## Supplemental Tables for "Integrative multi-ancestry genetic analysis of gene regulation in coronary arteries prioritizes disease risk loci" (part 14 of 35)

### Sheet: Table_S9 (continued)
Table S9. gProfiler output of gene ontology and phenotypic enrichment for 1,821 mixQTL eGenes.
GO:BP	biological regulation	GO:0065007	0.0226599	1.64474	13096	1283	869	21092	STPG1,ENPP4,HECW1,CD38,ABCB4,PDK2,TMEM98,ABCC8,MAP3K9,BAIAP2L1,PROM1,NOS2,IL32,MED24,DDX11,MARCO,NCAPH2,VIM,BAK1,CENPQ,MAP2K3,EFCAB1,TMSB10,MYOC,DAPK2,STAP1,SPATA7,RETSAT,CAPG,USP28,UTS2,LETMD1,MRTO4,ANAPC4,CYFIP2,KMT2C,ITIH4,IL17RB,LAMC2,CDK14,CAMK2B,AHRR,ABCA7,CALCRL,ANKS1A,SNAP91,SLC9A3,NGEF,CLDN18,FGFR2,POLR1A,ADGRF5,PFN2,WIPI1,CAMK2A,EPN2,SPEG,SREBF1,ACADVL,MOV10L1,NSF,CLNS1A,NTN4,TXK,TIPIN,FOSL2,PLD1,DLG1,ARHGAP15,MCM6,RGS11,APBB1IP,PCM1,SAR1A,CDC14A,SCTR,NDC80,C1QTNF3,SEMA5B,PPIE,GSTP1,MECOM,OVGP1,PILRA,RRN3,DIMT1,PSMC5,GNAO1,TPX2,DOCK3,ATRN,LYZ,MUL1,RAB11FIP3,ABCC6,RGS17,GEMIN2,EZR,MSH2,TMEM38B,CDC7,SNAP29,SUSD2,LGALS2,CBY1,TOM1,THOC5,RASD2,RBFOX2,SYNGR1,ITPK1,TCL1A,PSME2,PLTP,TRIB3,CSNK2A1,MYLK2,SIRPB1,SEC23B,MYL9,CST3,ACTR5,PPP1R16B,FAM83D,LIPG,ABCC1,NOMO3,LACTB,TJP1,CPQ,JPH1,CHRAC1,BNIP3L,GPI,MAG,LSR,RASA4,DNAH11,MET,VIPR2,TSPAN12,CHN2,NOD1,ZNHIT1,SFRP4,POU6F2,TNFSF8,PTGDS,PKD2L1,CUBN,VSIR,LIPA,DDX5,ALOX12,YWHAE,TMEM97,GABRA4,GNRHR,UFSP2,HTATIP2,EXPH5,KCTD10,RAD51AP1,AKAP3,CDKN1B,OAS2,ADGRD1,SPSB2,ST8SIA1,C2CD5,COX6A1,KCTD20,STK38,SRSF3,MDGA1,GPR63,WASF1,VNN1,EYA4,ADGRG6,PHF1,PACRG,FAM120B,DUSP22,SLC29A1,PFDN1,PDE8B,HAVCR1,THBS4,BTNL8,MSH3,ARRDC3,RAD1,IL5,ACTR8,NPHP3,KAT2B,SERPINI2,ARHGEF26,EFEMP1,IL1R2,IL18R1,TPO,BCL9,QSOX1,SFPQ,FBXO6,PDC,RGS2,TNNI3K,AKT3,PADI2,MFAP2,RAB29,APH1A,F3,RCAN3,ALDH8A1,TCF21,CCNI,GLE1,EIF2B2,GPR75,PPP1R3C,MASTL,DNAJC15,KBTBD7,DUSP4,EPHX2,CD80,PILRB,CD244,CBX3,CCZ1,BICC1,CISD1,RBM19,ATP7B,PFKFB2,RAB38,WFDC3,ATP8A1,BTN2A2,PEX6,ZNF391,SOX4,GLO1,EREG,BBS2,TMTC4,RAP2A,IRF1,PTGER2,GRK4,TEKT3,PLGLB2,PAX8,SLC25A23,PSPN,TRIP10,DTD1,PCSK2,MCM8,NCLN,ZNF436,ERGIC3,PCID2,IPPK,OMD,ATP13A4,HELB,YEATS4,TAS2R5,PLA2G5,FGL2,STYXL1,SPINK2,RNF112,LRRC17,PDE11A,ORMDL1,HERC2,EIF2AK4,ALDH1A2,KNSTRN,ANAPC13,USP6,QRICH2,GAMT,BST2,STK33,JUND,ZNF337,ATP5IF1,RFTN1,MYBBP1A,GPS2,RGS22,CTNNBL1,LPIN3,CHI3L1,SFTPD,SBF2,RNF122,ADAMDEC1,TSHB,NOTCH2,ECHDC3,CCNH,KLRC1,DSC3,CLDN10,NT5E,ORC3,RDH5,PKIB,EIF4E2,PLXNC1,DRAM1,CKAP2,DGKB,ADAMTS7,CIB2,TACO1,TEX2,SCN2A,ODF2,SMC2,ALDOB,PDCL,DSCC1,RPS6,TCF19,IER3,VARS2,ANKRD42,SORL1,FDX1,UNC13C,SLC28A2,SPTBN5,GCOM1,KHK,LHCGR,CYP2C8,DNA2,COX17,PARP16,ANXA3,CENPE,FBN2,TAPBPL,PPFIA2,TMTC3,RITA1,BRCA2,KANSL2,SBNO1,GRTP1,RTN1,FBLN5,ULK3,MARVELD3,CMTM3,RPS2,ABCA8,TAF4B,ESCO1,TP53,CCDC40,CARD14,PMAIP1,NT5C3B,VAV1,DUS3L,SIK1,ARHGEF19,ITGB3BP,PTPRF,SYPL2,GPR161,ATP1B1,XCL2,DPT,TOR1AIP1,HORMAD1,DTL,FLG2,FLG,THNSL2,FBLN7,ZC3H8,SPOPL,ZNF385B,GRIP2,ZNF660,COL8A1,IGSF11,TMEM108,SLIT2,SFRP2,GTF2H2,PRIM2,MLIP,TPBG,GABRR1,ABRACL,POMZP3,ST18,TRIM55,CER1,CDKN2A,GAS2,ZNF215,APIP,TENM4,ATM,FADS1,TMC2,SPINT4,ADAMTS12,CDC123,ITIH2,BEND6,SPC25,ATG10,TADA1,GUCY1A2,DSPP,DMP1,GPR180,IFIT5,ZNF117,RAB3C,RAD17,CAST,RGPD3,FRMD1,CNKSR3,CEBPG,MCOLN2,LGI4,ZUP1,THY1,PRKCA,UCHL1,PDE1C,FLCN,EPHB1,SETD9,FMN2,ADAMTS3,N6AMT1,BACH1,ANKRD9,TDRD9,MTERF3,FRRS1,COX6A2,SLC6A1,SYN2,STEAP2,DHRS4,CCNB2,DYRK1A,RADIL,MRAS,COLEC12,SLC5A11,IFNGR2,CLIC6,MORC3,THEM4,CBS,ICOSLG,ZNF66,SPATC1L,ZNF208,JAML,S100A1,SLC25A44,FCRL3,DBF4B,JMJD8,ACOT11,OMA1,KIF26B,PM20D1,PKDCC,MAPKAPK2,KCNJ3,GABRB1,DAPL1,INAVA,LMOD3,POGLUT1,SLC15A2,EFHB,ICOS,LZTFL1,SFMBT1,GNL3,METAP1,BDH2,ZNF589,DUSP7,C4ORF3,ITGA2,F2RL2,ERAP2,KLKB1,RAET1E,TBX20,IQUB,DEFB1,DCSTAMP,PRSS37,AQP3,FBXO33,LRFN5,TSHR,DEPP1,NSD1,CLEC1B,STOX1,ARHGAP42,C1QL3,TAF1D,ZFYVE19,GABRB3,PCBD1,STXBP4,BORCS7,C2,RNF169,MFAP4,CCDC68,ZNF3,ZSCAN21,CENPV,CHRFAM7A,ACSM1,CATSPER2,MS4A6E,MS4A7,MS4A14,PRRX2,MYO5B,OR51E2,OR51Q1,PPP1R14A,SPINT2,WDR81,SOST,NLRC3,ULK4,DDIT4,THAP11,TNXB,WFDC13,ZNF30,ZNF507,STXBP6,ROR2,GSG1L,NMD3,P2RY12,INO80E,RGPD8,CHRNA5,ASPSCR1,OTUD7A,KLF13,CHRNB1,ELP5,GABARAP,FABP4,FOS,ADORA2B,HSD17B13,RASA4B,KCNS3,TANC2,DNAJC24,PDGFD,XKR6,MFN1,GAA,KCND3,MROH2B,LPAR3,ENC1,TRAPPC12,CYP4F11,SRGAP2C,NME6,ARNT2,PPP1CA,ZNF596,RARG,SH3RF3,HPSE2,PARP14,IQCB1,NDNF,DAB1,CCR9,SULT1B1,HOXB2,TLR6,TRMT10C,ZBTB4,TRHR,ABRA,ZNF266,ZNF519,BANF1,LIPT2,RMI2,GPR156,MTLN,ZDHHC21,METRNL,TYMS,GCNT4,MUC20,SHMT1,DEAF1,PIDD1,AP3S1,ZBTB41,ALS2CL,ZNF454,GEN1,AQP11,ZFAND2A,ZNF713,AURKB,CALR,LACC1,BBS10,RRH,FGD6,CYP8B1,OR51E1,ZNF443,F2R,ZNF322,HEPHL1,WASHC1,GPR135,SLC2A4,GET1,BACE2,KCNB2,NGRN,GRID1,WFDC10B,AP2A2,WBP2NL,NEB,GPC6,SMDT1,PLGLB1,CCDC125,FHL3,LRIT3,TRIM61,GRIN2A,KLRC4,PCBP3,ZNRF3,GPR39,FAM3B,C1QTNF12,KCNK12,TACSTD2,COLEC10,LRRC19,KCNH7,NELL2,KRBA2,ZNF93,OR51M1,JAG2,OR6A2,SIVA1,SLC24A3,RPS27L,SIGIRR,ANKFY1,WWOX,GLDN,BTN3A2,CLCNKA,ZNF732,HEXIM1,TRABD2A,PPARA,RHD,GPR141,MT1X,KCNJ11,PERM1,SEMA4D,ZSCAN23,TREML4,PRKAR1B,ZNF559,ZP3,SRSF10,ANKDD1B,SF3B3,FAM47E,PNRC2,TOGARAM2,ZNF676,HLA-DRB1,SRGAP3,ZNF107,ZNF493,GTF2IRD2,CD55,SRGAP2B,ZNF774,ZNF124,SULT1A1,XRCC2,ZNF846,ZNF33B,HLA-DQA1,FAM3C,ZNF138,ZNF429,ZNF100,ZNF682,ZNF257,PIWIL2,SLC22A4,C1D,SERPINA1,SVIL,ZNF98,RPF2,RAB40C,CCDC154,RPS26,ZNF780A,NKIRAS1,HRNR,ZNF273,ADH4,ZNF248,SVIP,ZNF334,DDX42,TMEM116,HLA-DRB5,STK39,TAFA2,PAPSS2,GLMP,CTR9,SMOC1,SCAMP5,PNP,UBE2J1,MAP3K3,SREBF2,RAET1G,ECT2L,OOEP,INPP5B,AGAP6,AGAP9,DAXX,BMPR2,RXRB,HLA-DOA,HLA-DMA,PSMB8,HLA-DRA,NOTCH4,RNF5,STK19,SKIV2L,NFKBIL1,DDR1,HLA-E,TRIM39,PPP1R11,HLA-F,GABBR1,MALRD1,CCNI2,MT1A,HLA-A,COLQ,STK38L,TAS2R14,TRIM59,DNLZ,NRAS,ARL2,ATF6B,DDAH2,GTF2H4,UBD,ZNF726,MEF2B,ZSWIM7,COL28A1,PLXNA4,OR3A2,NPTXR,XKR9,CCNL2,USP17L2,EXOSC6,HLA-DPB1,PIGBOS1,USP17L7,ZNF492,CYP21A2,OR5K2,PRH1,TAPBP,OR5K1,HLA-DQB2,TRIM26,ZNF736,HLA-B,SPAAR,HLA-DQA2,STPG4,HLA-DOB,GTF2A1L,GNG10,STMP1,CFB,ADH1C,POU5F2,FMN1,HS3ST5,ATP6V1E2,C8ORF88,LINC01151,CHMP1B,ZNF10,POLG2,CLEC12B,MC1R,ITGB3,SPON1,MYZAP,NOTCH2NLA,STRADA,AARSD1,MILR1,GTF2H5,SOCS7,ZNF658,CCL4,PRAG1,ARHGAP23,ZNF670,OR2AG1,OR1B1,HULC
KEGG	Human T-cell leukemia virus 1 infection	KEGG:05166	0.027204	1.56537	219	557	30	8064	ANAPC4,DLG1,KAT2B,IL1R2,AKT3,ANAPC13,GPS2,TP53,CDKN2A,ATM,CCNB2,FOS,CALR,HLA-DQB1,HLA-DRB1,HLA-DRB5,MAP3K3,HLA-DOA,HLA-DMA,HLA-DRA,HLA-C,HLA-E,HLA-F,HLA-A,NRAS,ATF6B,HLA-DPB1,HLA-B,HLA-DQA2,HLA-DOB
GO:CC	vesicle	GO:0031982	0.0328328	1.48369	3973	1367	304	21690	ENPP4,CD38,ABCB4,TMEM98,ABCC8,BAIAP2L1,PROM1,NOS2,DDX11,MARCO,VIM,MYOC,DAPK2,AGA,CAPG,LY75,CYFIP2,ITIH4,CAMK2B,ABCA7,CALCRL,SNAP91,GSTO2,SLC9A3,FGFR2,ADGRF5,PFN2,WIPI1,AP3M2,CAMK2A,EPN2,SREBF1,PLD1,DLG1,SEC31B,NEBL,SDF4,SAR1A,C1QTNF3,DOP1A,PPIE,GSTP1,OVGP1,PILRA,PSMC5,TXNDC16,ATRN,LYZ,RAB11FIP3,MYO15A,EZR,SNAP29,SUSD2,UPB1,MICALL1,TOM1,SYNGR1,PSME2,SIRPB1,SEC23B,CST3,MAP1LC3A,LIPG,ABCC1,QPRT,OCA2,CPQ,SNX16,GPI,LSR,STEAP1B,NOD1,PTGDS,PKD2L1,CUBN,ENO3,GOSR1,DDX5,ALOX12,YWHAE,EXPH5,AKAP3,CDKN1B,C2CD5,VNN1,CUTA,PACRG,THBS4,ARRDC3,SERPINI2,UPK1B,EFEMP1,PCYOX1,QSOX1,CFHR3,CRYZ,PADI2,GBP3,RAB29,APH1A,SLC5A9,ALDH8A1,PPL,EPHX2,CCZ1,ATP7B,RAB38,ATP8A1,NQO2,GLO1,EREG,RAP2A,TEKT3,TRIP10,PCSK2,ERGIC3,AIF1L,OMD,ATP13A4,PLA2G5,UBR4,FGL2,SPINK2,RNF112,USP6,BST2,RFTN1,BHMT2,CHI3L1,GSTT2B,SFTPD,SBF2,PEBP4,GSTM3,SAA2,GGACT,SLC37A2,NT5E,SMC2,ALDOB,TUBB2A,GGH,SORL1,UNC13C,SLC28A2,KHK,LHCGR,NAAA,ANXA3,VAMP1,PPFIA2,BRCA2,FBLN5,MARVELD3,CMTM3,RPS2,PTPRF,SYPL2,GPR161,ATP1B1,HMCN1,FLG2,TMEM108,SLIT2,PMP2,MAL2,ATM,PRSS23,ANKRD50,ITIH2,TMEM163,TGOLN2,RAB3C,TMPRSS11D,MCOLN2,THY1,PRKCA,EPHB1,LRGUK,PDIA4,SPAG17,FMN2,ADAMTS3,ANKRD9,SYN2,STEAP2,CLEC18A,VPS26C,SNX22,COLEC12,IFNGR2,CLIC6,ICOSLG,ACOT11,PM20D1,MAPKAPK2,PMVK,SLC15A2,BDH2,KLKB1,IQUB,DEFB1,TMEM184A,DCSTAMP,PRSS37,GABRB3,PCBD1,STXBP4,C2,ACSM1,MYO5B,OR51E2,WDR81,TNXB,ROR2,ASPSCR1,GABARAP,FABP4,GAA,MROH2B,ANO5,CLEC12A,PPP1CA,CTSW,IQCB1,OLR1,TLR6,SNX31,METRNL,SHMT1,SAMD9L,AP3S1,AQP11,C5ORF46,TUFM,CALR,HLA-DQB1,F2R,WASHC1,GPR135,SLC2A4,BACE2,GRID1,VMO1,C11ORF54,AP2A2,NEB,GRIN2A,PCBP3,FAM3B,TACSTD2,ANKFY1,THSD4,PRKAR1B,RPL14,HLA-DRB1,GREB1,CD55,CPNE4,TRAPPC4,HLA-DQA1,FAM3C,ENTPD4,SERPINA1,RAB40C,CCDC154,MPEG1,RPS26,HRNR,VPS13A,SVIP,HLA-DRB5,SCAMP5,PNP,SREBF2,INPP5B,HLA-DOA,HLA-DMA,PSMB8,HLA-DRA,PRRC2A,HLA-C,DDR1,HLA-E,HLA-F,GABBR1,MALRD1,HLA-A,NRAS,DDAH2,VPS52,HLA-DPB1,TAPBP,HLA-DQB2,HLA-B,SPAAR,HLA-DQA2,HLA-DOB,PLEKHO2,CFB,ATP6V1E2,CHMP1B,ITGB3,ARHGAP23
GO:BP	antigen processing and presentation of peptide antigen via MHC class II	GO:0002495	0.0349452	1.45661	32	1283	10	21092	HLA-DRB1,HLA-DQA1,HLA-DRB5,HLA-DOA,HLA-DMA,HLA-DRA,HLA-DPB1,HLA-DQB2,HLA-DQA2,HLA-DOB
TF	Factor: TATA; motif: STATAAAWRNNNNNN	TF:M00252	0.0364435	1.43838	4655	1444	405	19943	CD38,FMO3,SLC7A9,EFCAB1,MYOC,STAP1,UTS2,ANAPC4,LY75,GATB,CALCRL,SNAP91,PIGB,CDH19,NSF,TXK,SEC31B,ARHGAP15,MCM6,CDC14A,NDC80,PCDHA6,C1QTNF3,DOP1A,TPX2,LYZ,MUL1,ABCC6,MSH2,TMEM38B,RBFOX2,CCNB1IP1,TRIB3,SIRPB1,SEC23B,TLDC2,DNTTIP1,IQCH,LACTB,LSR,STEAP1B,MET,ZNHIT1,CUBN,FTSJ3,GNRHR,HTATIP2,VWA5A,PUS3,ACCS,SELPLG,MTRF1L,KCTD20,VNN1,VNN2,EYA4,ARRDC3,UPK1B,HEMK1,IL18R1,TPO,FBXO6,CFHR3,AKT3,GBP3,MROH9,SLC5A9,ALDH8A1,GLE1,PPP1R3C,PCDHB12,DNAJC15,KBTBD7,DUSP4,EPHX2,CISD1,RBM19,EBPL,ATP7B,SLC36A1,WFDC3,ATP8A1,NQO2,PLGLB2,POLR1B,ERGIC3,HELB,TAS2R5,PLA2G5,LRRC17,HERC2,CCDC32,ALDH1A2,CYP2E1,ZNF337,LRRC9,CTNNBL1,BHMT2,TMCC2,COG6,MYO18B,SFTPD,CATSPERB,ADAM20,TSHB,SAA2,ECHDC3,CCDC146,B4GALNT1,EIF4E2,NDUFB5,SCN2A,ALDOB,TUBB2A,NARS2,FDX1,UNC13C,SLC28A2,GCOM1,IFI44,CYP2C8,DNA2,COX17,ANXA3,GAS2L3,KANSL2,SMIM2,FBLN5,MAN2C1,RPS2,LRRC46,ABCA8,TAF4B,PMAIP1,DUS3L,NBPF3,GPR161,DPT,TOR1AIP1,HORMAD1,FLG2,FLG,PPFIA4,TPRKB,THNSL2,RABL2A,TAMM41,COL8A1,MYH15,HAPLN1,MLIP,TPBG,TRIM55,PMP2,MAL2,CBWD5,FRA10AC1,GAS2,TENM4,FADS1,CCDC15,SPINT4,WDR17,ITIH2,CENPU,ARL14EP,ATG10,POC5,DSPP,ZNF117,CAST,RGPD3,FAM81B,ADPRHL1,TMPRSS11D,CCDC173,EPHB1,ZCCHC10,FMN2,N6AMT1,BACH1,MTERF3,FRRS1,COX6A2,SLC6A1,STEAP2,VPS26C,DYRK1A,SLC37A3,ANKRD61,THEM4,ZNF66,SLC25A44,FCRL3,LRRIQ3,HFM1,PM20D1,CLHC1,STPG2,GABRB1,DAPL1,INAVA,POGLUT1,SLC15A2,EFHB,ICOS,GNL3,UVSSA,EXO5,ZNF589,KLKB1,GJB7,RAET1E,IQUB,SLC13A4,CPA6,TSHR,DEPP1,CCDC38,SMCO4,PCBD1,STXBP4,BORCS7,CLEC3A,CHRFAM7A,ACSM1,ATP23,MS4A6E,MS4A7,MS4A14,WFDC13,MAT2A,GSG1L,NMD3,HSPB3,P2RY12,OTUD7A,ADPRM,FABP4,FOS,PDGFD,LPAR3,SYCE1,NME6,CLEC12A,HPSE2,PLAC8L1,NDNF,SULT1B1,TLR6,TRHR,ABRA,GK5,RTP1,UBQLNL,LIPT2,TEX26,GPR156,ZDHHC21,JAKMIP2,GPX2,MUC20,CHD9,SAMD9L,AP3S1,CALHM5,POGLUT3,ZNF713,AURKB,CALR,SMCO3,MB21D2,ZNF443,F2R,NME9,WASHC1,SLC2A4,GET1,MXRA7,NGRN,C11ORF54,GPC6,PLGLB1,CCDC125,CABCOCO1,LRIT3,PSMG1,KLRC4,MRPL54,FAM3B,GOLGA6L4,TACSTD2,KRBA2,ZNF93,SDR42E1,OR6A2,ADARB2,WDR53,ARL17A,CCDC190,TRIM69,HEXIM1,PPARA,RHD,GPR141,TMPRSS11A,PERM1,KBTBD12,THSD4,C9ORF153,ZSCAN23,CENPP,ZNF559,RPL14,FAM47E,TSPYL1,PNRC2,DRICH1,TOGARAM2,SRGAP3,XPNPEP3,ZNF493,CD55,CPNE4,ZNF781,ZNF774,HLA-DQA1,FAM3C,NPIPB9,ZNF429,ZNF682,ADAM32,ENTPD4,C1D,ZNF98,MPEG1,NKIRAS1,HRNR,ZNF273,SVIP,ZNF334,TAFA2,PAPSS2,FAN1,CTR9,EFCAB2,ECT2L,C6ORF163,AGAP6,AGAP9,ABHD16A,PRRC2A,DDR1,PPP1R11,MALRD1,PCDHA9,PCDHA8,PCDHA5,PCDHA4,CCNI2,MT1A,GOLGA8O,COLQ,STK38L,NRAS,ERV3-1,ZNF726,SCART1,AS3MT,COL28A1,GOLGA8B,XKR9,CCNL2,HLA-DPB1,PIGBOS1,POLR2J2,ARL17B,PRH1,OR5K1,HLA-DQB2,GOLGA8N,ERVH48-1,C12ORF75,PPIAL4G,C2ORF74,PCDHA13,STPG4,MEIKIN,PWP2,MDFIC2,GTF2A1L,CFB,ADH1C,FMN1,PCDHA11,PRSS51,NPIPB11,CHMP1B,PCDHA3,CEP95,MYZAP,FSBP,PCDHB16,TYW1B,ZNF670
GO:BP	antigen processing and presentation of endogenous antigen	GO:0019883	0.0374157	1.42695	26	1283	9	21092	ERAP2,HLA-DRB1,HLA-DRA,HLA-C,HLA-E,HLA-F,HLA-A,TAPBP,HLA-B
TF	Factor: LHX3; motif: ATTAAW	TF:M02097	0.0397359	1.40082	11942	1444	941	19943	ENPP4,CD38,SLC22A16,ABCB4,TMEM98,PROM1,NOS2,FMO3,MED24,MARCO,SLC7A9,CCDC28A,VIM,BAK1,CENPQ,EFCAB1,DAPK2,STAP1,AGA,DNAH5,SPATA7,RETSAT,UTS2,RCN1,THOC3,MRTO4,ANAPC4,LY75,CYFIP2,MSH4,LAMC2,CDK14,FLYWCH1,GATB,FAR2,CALCRL,ANKS1A,WDR3,WDR18,SNAP91,GSTO2,SLC9A3,CLDN18,FGFR2,POLR1A,STON1-GTF2A1L,ADGRF5,PIGB,PHRF1,WIPI1,AP3M2,CDH19,MOV10L1,NSF,NTN4,TXK,TIPIN,FOSL2,SEC31B,ARHGAP15,APBB1IP,NEBL,PCM1,DDX43,SCTR,NDC80,PCDHA6,C1QTNF3,SEMA5B,DOP1A,PPIE,MECOM,OVGP1,EPDR1,GNAO1,TXNDC16,DDX18,TPX2,DOCK3,ATRN,DDX24,LYZ,MUL1,ABCC6,MYO15A,RGS17,GEMIN2,MSH2,CDC7,ARVCF,SUSD2,TOP3B,CBY1,TOM1,THOC5,RASD2,RBFOX2,APOL4,FAM118A,CEP128,TCL1A,CCNB1IP1,PSME2,PLTP,NINL,TRIB3,CSNK2A1,SEC23B,DNTTIP1,RBFA,LIPG,CCDC113,TAF1C,NOMO3,IQCH,LACTB,FAM189A1,TJP1,CPQ,JPH1,ZC2HC1A,ERICH1,BNIP3L,MAG,LSR,DNAH11,STEAP1B,MET,ANKRD7,VIPR2,NOD1,MINDY4,C1GALT1,ZNHIT1,POU6F2,NMRK1,TNFSF8,CUBN,LIPA,GOSR1,DDX5,YWHAE,TMEM97,GABRA4,GNRHR,VWA5A,PUS3,GALNT18,SLC35F2,C11ORF21,EXPH5,COQ5,SELPLG,RAD51AP1,AKAP3,CDKN1B,OAS2,ST8SIA1,HDDC2,KCTD20,STK38,SRSF3,MRPL18,MDGA1,GPR63,VNN2,EYA4,ADGRG6,PACRG,DUSP22,SLC29A1,PCDHB15,HAVCR1,THBS4,BTNL8,MSH3,ARRDC3,RAD1,IL5,NPHP3,KAT2B,SERPINI2,UPK1B,HEMK1,ARHGEF26,EFEMP1,IL1R2,IL18R1,TAF1B,PCYOX1,GPX7,FBXO6,PDC,RGS2,TNNI3K,CFHR3,CRYZ,TTF2,PADI2,GBP3,RAB29,APH1A,MROH9,F3,RCAN3,SLC5A9,ALDH8A1,TCF21,CCNI,GLE1,GALNT12,GPR75,PPP1R3C,NUP43,PCDHB8,PCDHB10,PCDHB12,MASTL,CCDC77,DNAJC15,KBTBD7,DUSP4,EPHX2,CD80,PILRB,CD244,CBX3,CCZ1,CISD1,EBPL,ATP7B,SLC36A1,PFKFB2,RAB38,WFDC3,ATP8A1,BTN2A2,SNRPC,PEX6,ZNF391,SOX4,GLO1,EREG,TMTC4,PTGER2,TEKT3,PLGLB2,CHCHD5,POLR1B,TRIP10,PCSK2,ERGIC3,OMD,ATP13A4,HELB,YEATS4,TAS2R5,PLA2G5,UBR4,FGL2,SPINK2,CDHR3,LRRC17,PDE11A,ORMDL1,HERC2,CCDC32,ALDH1A2,KNSTRN,ANAPC13,KRI1,GAMT,STK33,ZNF337,PKDREJ,ULBP3,RFTN1,CKMT2,LRRC9,MYBBP1A,GPS2,RGS22,IGHMBP2,CTNNBL1,BHMT2,TMCC2,MYO18B,SFTPD,SBF2,RNF122,CATSPERB,ADAM20,ADAMDEC1,MRPS36,GSTM1,TSPAN2,TSHB,GSTM5,NOTCH2,ECHDC3,CCNH,KLRC1,DSC3,TIMM10,GGACT,FAM189A2,CCDC146,TMEM60,NT5E,ORC3,B4GALNT1,MAP7,NTPCR,EIF4E2,TSGA10,MRPS9,CKAP2,DGKB,MTHFS,CIB2,TACO1,NDUFB5,SCN2A,SMC2,ALDOB,PDCL,RPS6,TUBB2A,IER3,VARS2,ANKRD42,CCDC90B,NARS2,SORL1,SLC28A2,GCOM1,IFI44,KHK,LHCGR,CYP2C8,BTBD16,COX17,ZGRF1,NAAA,ANXA3,CENPE,SLC38A4,PPFIA2,SNRPF,GAS2L3,RITA1,BRCA2,KANSL2,SMIM2,HNRNPA1L2,RTN1,ADAM21,FBLN5,MAN2C1,MARVELD3,RPS2,LRRC46,ABCA8,TAF4B,PRELID3A,TP53,CARD14,FN3KRP,FBXO15,FHAD1,ARHGEF19,NBPF3,ITGB3BP,PTPRF,GPR161,XCL2,DPT,PPOX,TOR1AIP1,HMCN1,HORMAD1,DTL,FLG2,FLG,LBR,TPRKB,RABL2A,ZC3H8,THSD7B,GALNT13,TAMM41,ZNF660,COL8A1,MYH15,IGSF11,TMEM108,AMT,NICN1,HAPLN1,TIMD4,MYLK4,PRIM2,MLIP,TPBG,GABRR1,ABRACL,VWDE,POMZP3,ST18,TRIM55,PMP2,MAL2,CER1,CDKN2A,CBWD5,FRA10AC1,GAS2,ZNF215,APIP,TENM4,FADS1,CCDC15,SPINT4,WDR17,ANKRD50,ITIH2,CENPU,TMEM163,ARL14EP,SPC25,TGOLN2,ATG10,POC5,TADA1,DSPP,DMP1,GPR180,SLC16A12,ZNF117,RAB3C,RAD17,CAST,RGPD3,FRMD1,FAM81B,NMRAL1,ADPRHL1,CNKSR3,TMPRSS11D,SPHKAP,CEBPG,MCOLN2,LGI4,PRKCA,C4ORF19,UCHL1,CCDC173,DIPK1A,CNTNAP3B,PDE1C,FLCN,EPHB1,ZCCHC10,HEATR3,LRGUK,SETD9,SPAG17,FMN2,N6AMT1,MTERF3,FRRS1,COX6A2,SLC6A1,CLEC18A,CCNB2,VPS26C,DYRK1A,LCA5L,SLC37A3,RADIL,ANKRD61,ESYT3,COLEC12,NIT1,SLC5A11,IFNGR2,CBR3,HLCS,THEM4,U2AF1,ZNF66,SPATC1L,ZNF208,JAML,FCRL3,U2AF1L4,ACOT11,OMA1,DNAJB4,LRRIQ3,AXDND1,ACP6,PM20D1,MAPKAPK2,CLHC1,CCDC74A,BBS5,TDRD10,GABRB1,NIPAL1,DAPL1,LMOD3,POGLUT1,SLC22A15,SLC15A2,TEX55,CCDC141,ICOS,TTC14,CCDC158,KIAA1143,GNL3,EXO5,BDH2,ZNF589,DUSP7,ITGA2,F2RL2,C5ORF63,ERAP2,UBLCP1,KLKB1,GJB7,RAET1E,SLU7,IQUB,SLC13A4,TMEM184A,DCSTAMP,NUDT2,PRSS37,CPA6,METTL27,TSHR,NSD1,CLEC1B,ARHGAP42,CCDC38,SMCO4,TAF1D,ZFYVE19,ASPG,PCBD1,BORCS7,XRRA1,TRIM66,RNF169,CLEC3A,CCDC68,ZNF3,CENPV,CATSPER2,MTMR10,MS4A6E,MS4A7,MS4A14,MYO5B,OR51E2,OR51Q1,CHAF1A,SOST,NLRC3,ENTPD3,ULK4,THAP11,WFDC13,ZNF30,ADAL,ZNF507,SLC35G2,ROR2,VXN,NMD3,HSPB3,P2RY12,RSPH10B2,SLC38A11,ASPSCR1,TMEM266,CSGALNACT2,OTUD7A,CHRNB1,ELP5,FABP4,HSD17B13,KCNS3,DNAJC24,PDGFD,XKR6,MFN1,GAA,MROH2B,COL24A1,LPAR3,ENC1,VAT1L,NINJ2,TRAPPC12,NME6,CLEC12A,SNTG2,FUT10,ZNF596,HPSE2,ARPP21,ACSM6,PARP14,IQCB1,PLAC8L1,NDNF,OLR1,CCR9,SULT1B1,TRAPPC3L,DPY19L1,HOXB2,TLR6,TRMT10C,SNX31,ZBTB4,TRHR,ABRA,GK5,RTP1,ZNF519,BANF1,UBQLNL,LIPT2,RMI2,TEX26,MTLN,JAKMIP2,GPX2,SMIM19,LRRC37A,TYMS,GCNT4,MUC20,CHD9,SAMD9L,RBM44,PCDHB9,ZBTB41,DPY19L2,CALHM5,STAP2,POGLUT3,GEN1,AQP11,RPP25,C5ORF46,EFCAB13,TUFM,AURKB,CCDC89,C12ORF42,CALR,SMCO3,NSUN7,HLA-DQB1,LACC1,RRH,GLIPR1L2,OR51E1,ZNF443,MRPL14,ZNF322,NME9,HEPHL1,WASHC1,TMEM45A,TMEM252,GET1,YBEY,MXRA7,KCNB2,PAPPA,NGRN,VMO1,C11ORF54,WFDC10B,AP2A2,GPC6,SMDT1,PLGLB1,CCDC125,CABCOCO1,LRIT3,NPIPA1,TRIM61,PSMG1,KLRC4,ACSM5,PCBP3,SFXN4,MRPL54,GPR39,GOLGA6L4,COLEC10,LRRC19,KRBA2,ZNF93,OR51M1,OR6A2,RPS27L,KIAA0825,FAM174B,ANKFY1,ADARB2,WDR53,ARL17A,CCDC190,TRIM69,FAM186A,DLEU7,WWOX,ANKRD37,FAM228A,RPS23,BTN3A2,CLCNKA,ZNF732,HEXIM1,TRABD2A,PPARA,TMEM232,GPR141,TMPRSS11A,MT1X,C17ORF97,KBTBD12,THSD4,S100A3,TREML4,NUTM2B,CENPP,ZP3,SRSF10,SAXO2,FSIP2,PNRC2,DRICH1,RRP7A,SLC35E2B,ZNF676,HLA-DRB1,GREB1,SIRPB2,SRGAP3,ZNF107,ZNF493,GTF2IRD2,POM121,CPNE4,ZNF781,ZNF124,XRCC2,ZNF846,ZNF33B,HLA-DQA1,ANKRD36B,FAM3C,NPIPB9,ZNF138,ZNF429,ZNF100,ZNF682,ZNF257,ADAM32,PIWIL2,C1D,SERPINA1,RAD54B,SVIL,ZNF98,PCDHB11,RPF2,CCDC154,MPEG1,RPS26,ZNF780A,NKIRAS1,HRNR,VPS13A,LEKR1,ZNF273,SULT1C4,ADH4,ZNF248,SVIP,ZNF334,HLA-DRB5,CNGA1,C20ORF203,STK39,TAFA2,TUSC1,PAPSS2,FAN1,GLMP,SMOC1,PNP,UBE2J1,MAP3K3,SREBF2,EFCAB2,RAET1G,C6ORF163,OOEP,AGAP6,AGAP9,BMPR2,TCEA3,HLA-DOA,HLA-DMA,HLA-DRA,PRRC2A,NFKBIL1,MICA,HLA-C,DDR1,HLA-E,TRIM39,PPP1R11,MALRD1,C12ORF73,PCDHA9,PCDHA8,PCDHA5,PCDHA4,CCNI2,MT1A,GOLGA8O,HLA-A,COLQ,STK38L,TAS2R14,TRIM59,NRAS,ERV3-1,ATF6B,DDAH2,GTF2H4,UBD,ZNF726,AS3MT,EML6,ZSWIM7,COL28A1,C1ORF167,CCDC7,NPTXR,XKR9,USP17L2,C1GALT1C1L,HLA-DPB1,PIGBOS1,USP17L7,C14ORF132,POLR2J2,ARL17B,ZNF492,CCDC192,OR5K2,PRH1,TAPBP,OR5K1,SMIM26,HLA-DQB2,GOLGA8N,LYRM9,ERVH48-1,NPIPB2,HLA-B,C12ORF75,PPIAL4G,HLA-DQA2,C2ORF74,LRRC37A2,PCDHA13,STPG4,MEIKIN,NSUN6,HLA-DOB,RPP21,PWP2,AMACR,MDFIC2,GTF2A1L,GNG10,STMP1,CCDC13,ADH1C,PCDHAC1,POU5F2,FMN1,PCDHA11,PCDHA10,ATP6V1E2,PCDHA12,C8ORF88,PRSS51,NPIPB11,CHMP1B,PCDHA3,SMLR1,ZNF10,POLG2,CLEC12B,MC1R,ITGB3,MYZAP,LINC00672,NOTCH2NLA,FSBP,STRADA,AARSD1,UPK3BL1,GTF2H5,PCDHB16,C2ORF15,ZNF658,CCL4,TUBGCP5,DUSP14,TYW1B,ZNF670,PRICKLE4,OR2AG1,OR1B1,UPK3BL2
GO:CC	cell periphery	GO:0071944	0.0447924	1.3488	6270	1367	456	21690	ENPP4,CD38,SLC22A16,ABCB4,TMEM98,ABCC8,BAIAP2L1,PROM1,NOS2,SLC6A7,MARCO,SLC7A9,VIM,MYOC,LY75,ITIH4,IL17RB,LAMC2,CDK14,ABCA7,CALCRL,SNAP91,SLC9A3,CLDN18,FGFR2,ADGRF5,CDH19,EPN2,NSF,CLNS1A,NTN4,TXK,PLD1,DLG1,RGS11,APBB1IP,SCTR,PCDHA6,OVGP1,PILRA,GNAO1,DOCK3,ATRN,RAB11FIP3,ABCC6,RGS17,EZR,CATSPERG,ARVCF,SNAP29,SUSD2,TOM1,RASD2,SYNGR1,ITPK1,TRIB3,CSNK2A1,SIRPB1,MYL9,CST3,PPP1R16B,ABCC1,TJP1,JPH1,GPI,MAG,LSR,RASA4,STEAP1B,MET,VIPR2,TSPAN12,NOD1,TNFSF8,PKD2L1,CUBN,VSIR,ENO3,ALOX12,YWHAE,TMEM97,GABRA4,GNRHR,SLC2A9,SLC22A18,SELPLG,ADGRD1,C2CD5,MDGA1,GPR63,VNN1,VNN2,ADGRG6,DUSP22,SLC29A1,PCDHB15,HAVCR1,THBS4,BTNL8,ARRDC3,UPK1B,EFEMP1,IL1R2,IL18R1,TPO,PCYOX1,RGS2,MFAP2,RAB29,APH1A,F3,SLC5A9,RXYLT1,PPL,GPR75,PCDHB8,PCDHB10,PCDHB12,MASTL,ENOX1,CD80,PILRB,GJA3,CD244,ATP7B,SLC36A1,RAB38,ATP8A1,BTN2A2,GLO1,EREG,BBS2,RAP2A,PTGER2,GRK4,TRIP10,AIF1L,OMD,ATP13A4,HELB,TAS2R5,PLA2G5,UBR4,FGL2,CDHR3,LRRC17,HERC2,KNSTRN,USP6,BST2,ULBP3,RFTN1,MATN3,CHI3L1,SLC39A11,CATSPERB,ADAM20,ADAMDEC1,TSPAN2,NOTCH2,KLRC1,DSC3,CLDN10,NT5E,MAP7,PLXNC1,DGKB,ADAMTS7,CIB2,SCN2A,SORL1,UNC13C,SLC28A2,SPTBN5,LHCGR,CYP2C8,TACC2,ANXA3,FBN2,VAMP1,TAPBPL,SLC38A4,KANSL2,ADAM21,FBLN5,ABCA8,CARD14,VAV1,PTPRF,GPR161,ATP1B1,DPT,HMCN1,FLG2,FLG,FBLN7,THSD7B,GRIP2,COL8A1,IGSF11,SFRP2,HAPLN1,TIMD4,MLIP,TPBG,GABRR1,POMZP3,MAL2,TENM4,TMC2,ADAMTS12,ITIH2,ARL14EP,TGOLN2,DSPP,DMP1,IFIT5,SLC16A12,RAB3C,FRMD1,CNKSR3,TMPRSS11D,MCOLN2,THY1,PRKCA,UCHL1,CNTNAP3B,FLCN,EPHB1,FMN2,ADAMTS3,ADAMTSL3,SLC6A1,SYN2,STEAP2,MRAS,ESYT3,COLEC12,SLC5A11,IFNGR2,CLIC6,THEM4,ICOSLG,JAML,FCRL3,DNAJB4,KCNJ3,SGCB,BBS5,GABRB1,SLC15A2,CCDC141,ICOS,ITGA2,F2RL2,ERAP2,KLKB1,GJB7,RAET1E,SLC13A4,TMEM184A,DCSTAMP,AQP3,LRFN5,TSHR,CLEC1B,STOX1,ZFYVE19,GABRB3,MFAP4,CHRFAM7A,CATSPER2,ATP23,MS4A6E,MS4A7,MS4A14,MYO5B,OR51E2,OR51Q1,SPINT2,GSDMA,SOST,ENTPD3,SCARA3,TNXB,SLC35G2,STXBP6,ROR2,VXN,GSG1L,THBS3,P2RY12,LRRC45,CHRNA5,ASPSCR1,TMEM266,CHRNB1,GABARAP,ADORA2B,RASA4B,KCNS3,XKR6,GAA,KCND3,COL24A1,LPAR3,ANO5,NINJ2,CLEC12A,PPP1CA,SNTG2,HPSE2,PARP14,NDNF,OLR1,CCR9,TLR6,TRHR,ABRA,RTP1,GPR156,ZDHHC21,MUC20,PCDHB9,CALHM5,GRAMD1C,STAP2,AQP11,CALR,HLA-DQB1,RRH,SLC47A2,OR51E1,F2R,HEPHL1,WASHC1,GPR135,SLC2A4,BACE2,MXRA7,KCNB2,GRID1,AP2A2,FREM3,GPC6,GRIN2A,KLRC4,ZNRF3,DGCR6,GPR39,KCNK12,TACSTD2,COLEC10,LRRC19,KCNH7,OR51M1,JAG2,OR6A2,SLC24A3,SIGIRR,FAM174B,ARL17A,WWOX,GLDN,BTN3A2,CLCNKA,TRABD2A,RHD,GPR141,TMPRSS11A,KCNJ11,THSD4,SEMA4D,S100A3,TREML4,PRKAR1B,ZP3,HLA-DRB1,SIRPB2,CD55,CPNE4,TRAPPC4,HLA-DQA1,SLC22A4,SERPINA1,TPSB2,SVIL,PCDHB11,RAB40C,HRNR,SVIP,TMEM116,HLA-DRB5,CNGA1,STK39,SMOC1,SCAMP5,RAET1G,OOEP,INPP5B,BMPR2,HLA-DOA,HLA-DMA,HLA-DRA,NOTCH4,RNF5,PRRC2A,HLA-C,DDR1,HLA-E,HLA-F,GABBR1,PCDHA9,PCDHA8,PCDHA5,PCDHA4,HLA-A,COLQ,TAS2R14,NRAS,ARL2,SCART1,COL28A1,PLXNA4,XKR9,HLA-DPB1,ARL17B,OR5K2,OR5K1,HLA-DQB2,ERVH48-1,HLA-B,HLA-DQA2,PCDHA13,HLA-DOB,AMACR,GNG10,CFB,ADH1C,PCDHAC1,FMN1,PCDHA11,PCDHA10,PCDHA12,CHMP1B,PCDHA3,CLEC12B,MC1R,ITGB3,SPON1,MYZAP,MILR1,PCDHB16,SOCS7,OR2AG1,OR1B1
GO:BP	multicellular organismal process	GO:0032501	0.045847	1.33869	7463	1283	524	21092	ENPP4,HECW1,CD38,SLC22A16,TMEM98,ABCC8,SPATA20,PROM1,NOS2,IL32,MARCO,NCAPH2,VIM,BAK1,MAP2K3,MYOC,STAP1,DNAH5,SPATA7,CAPG,UTS2,RCN1,CYFIP2,MSH4,LAMC2,CAMK2B,ABCA7,CALCRL,ANKS1A,NGEF,CLDN18,FGFR2,ADGRF5,PFN2,CAMK2A,EPN2,SREBF1,ACADVL,MOV10L1,NTN4,TXK,DLG1,NEBL,PCM1,CDC14A,SCTR,NDC80,PCDHA6,C1QTNF3,SEMA5B,GSTP1,MECOM,OVGP1,RRN3,GNAO1,ATRN,LYZ,MUL1,RAB11FIP3,ABCC6,MYO15A,EZR,MSH2,TMEM38B,CATSPERG,ARVCF,UPB1,MICALL1,CBY1,THOC5,RASD2,RBFOX2,TIMM9,ITPK1,CCNB1IP1,PLTP,MYLK2,MYL9,CST3,PPP1R16B,LIPG,ABCC1,OCA2,TJP1,GPI,MAG,LSR,DNAH11,MET,TSPAN12,NOD1,C1GALT1,SFRP4,POU6F2,TNFSF8,PTGDS,PKD2L1,CUBN,VSIR,LIPA,ENO3,DDX5,ALOX12,YWHAE,GABRA4,GNRHR,HTATIP2,SELPLG,AKAP3,CDKN1B,OAS2,MDGA1,WASF1,VNN1,EYA4,ADGRG6,PACRG,SLC29A1,PDE8B,PCDHB15,THBS4,BTNL8,MSH3,ARRDC3,RAD1,IL5,ACTR8,NPHP3,KAT2B,EFEMP1,IL1R2,IL18R1,TPO,BCL9,PDC,RGS2,TNNI3K,CRYZ,AKT3,PADI2,MFAP2,RAB29,APH1A,F3,TCF21,CCNI,PPL,EIF2B2,PCDHB8,PCDHB10,PCDHB12,MASTL,DUSP4,CD80,GJA3,CD244,BICC1,RBM19,ATP8A1,BTN2A2,SOX4,GLO1,EREG,BBS2,TMTC4,RAP2A,IRF1,TEKT3,PAX8,POLR1B,PSPN,PCSK2,MCM8,PCID2,OMD,TAS2R5,PLA2G5,FGL2,STYXL1,SPINK2,RNF112,LRRC17,ORMDL1,HERC2,EIF2AK4,ALDH1A2,GAMT,BST2,JUND,ATP5IF1,RFTN1,CKMT2,MATN3,MYBBP1A,GPS2,CTNNBL1,CHI3L1,MYO18B,SFTPD,SBF2,CATSPERB,ADAM20,TSPAN2,GSTM3,NOTCH2,KLRC1,DSC3,TIMM10,ORC3,RDH5,B4GALNT1,TSGA10,PLXNC1,DGKB,ADAMTS7,CIB2,MYCBPAP,TACO1,SCN2A,ODF2,PDCL,RPS6,TUBB2A,ANKRD42,SORL1,SLC28A2,LHCGR,TACC2,ANXA3,FBN2,PPFIA2,RITA1,BRCA2,RTN1,ADAM21,MARVELD3,CMTM3,TAF4B,TP53,CCDC40,VAV1,SIK1,PTPRF,SYPL2,GPR161,ATP1B1,XCL2,HMCN1,HORMAD1,FLG2,FLG,LBR,ZC3H8,GRIP2,COL8A1,MYH15,IGSF11,TMEM108,SLIT2,SFRP2,CYP4V2,HAPLN1,MLIP,TPBG,GABRR1,POMZP3,NOM1,MAL2,CER1,CDKN2A,GAS2,TENM4,ATM,TMC2,ADAMTS12,DPYSL4,CENPU,BEND6,DSPP,DMP1,SLC16A12,ADPRHL1,TMPRSS11D,CEBPG,MCOLN2,LGI4,THY1,PRKCA,UCHL1,FLCN,EPHB1,LRGUK,SPAG17,FMN2,ADAMTS3,TDRD9,SLC6A1,CCNB2,DYRK1A,CBR3,MORC3,CBS,ICOSLG,SPATC1L,S100A1,SLC25A44,FCRL3,JMJD8,ACOT11,OMA1,ACP6,KIF26B,PM20D1,PKDCC,MAPKAPK2,KCNJ3,SGCB,BBS5,TDRD10,GABRB1,DAPL1,INAVA,LMOD3,POGLUT1,SLC15A2,CCDC141,ICOS,LZTFL1,SFMBT1,GNL3,METAP1,ITGA2,F2RL2,ERAP2,KLKB1,TBX20,DEFB1,DCSTAMP,PRSS37,AQP3,LRFN5,TSHR,CLEC1B,STOX1,ARHGAP42,ZFYVE19,GABRB3,CLEC3A,ZSCAN21,CHRFAM7A,CATSPER2,MYO5B,OR51E2,OR51Q1,SPINT2,SOST,NLRC3,ULK4,DDIT4,THAP11,ROR2,VXN,THBS3,P2RY12,INO80E,CHRNA5,KLF13,CHRNB1,FABP4,FOS,ADORA2B,TANC2,PDGFD,GAA,KCND3,MROH2B,LPAR3,ENC1,NINJ2,CYP4F11,SRGAP2C,ARNT2,PPP1CA,SNTG2,FUT10,RARG,IQCB1,NDNF,OLR1,DAB1,CCR9,HOXB2,TLR6,RTP1,BANF1,ZDHHC21,METRNL,TYMS,GCNT4,DEAF1,PCDHB9,ODF3,DPY19L2,AQP11,AURKB,CALR,LACC1,BBS10,TDRD6,RRH,CYP8B1,OR51E1,F2R,ZNF322,SLC2A4,KCNB2,PAPPA,NGRN,GRID1,NEB,GPC6,LRIT3,GRIN2A,PSMG1,ZNRF3,TACSTD2,LRRC19,OR51M1,JAG2,OR6A2,SLC24A3,SIGIRR,WWOX,GLDN,BTN3A2,CLCNKA,HEXIM1,PPARA,KCNJ11,SEMA4D,PRKAR1B,ZP3,FSIP2,RRP7A,SLC35E2B,HLA-DRB1,XPNPEP3,CD55,SRGAP2B,XRCC2,TRAPPC4,PIWIL2,SERPINA1,RAD54B,PCDHB11,CCDC154,NKIRAS1,HRNR,VPS13A,CNGA1,STK39,TAFA2,PAPSS2,CTR9,SMOC1,SCAMP5,PNP,UBE2J1,MAP3K3,RAET1G,OOEP,INPP5B,BMPR2,RXRB,HLA-DOA,HLA-DRA,NOTCH4,NFKBIL1,DDR1,HLA-E,PPP1R11,HLA-F,GABBR1,PCDHA9,PCDHA8,PCDHA5,PCDHA4,HLA-A,COLQ,TAS2R14,UBD,PLXNA4,OR3A2,NPTXR,EXOSC6,VPS52,HLA-DPB1,OR5K2,PRH1,OR5K1,HLA-DQB2,HLA-B,SPAAR,PCDHA13,STPG4,MEIKIN,GTF2A1L,STMP1,PCDHAC1,FMN1,PCDHA11,HS3ST5,PCDHA10,PCDHA12,PCDHA3,POLG2,MC1R,ITGB3,NOTCH2NLA,PCDHB16,PRAG1,PRICKLE4,OR2AG1,OR1B1

### Sheet: Table_S10
Table S10A. Local-ancestry-adjusted lead human coronary artery eQTLs monomorphic in ≥1 1000G superpopulations.
gene_name	gene_type	rsid	chr	rsid_pos_hg38	p_BH			UVA_REF	UVA_ALT	AFR_AF	AMR_AF	EAS_AF	EUR_AF	SAS_AF	discovery	anc_spec_in_mixQTL
AC073072.1	lncRNA	rs4722172	7	22786532	0.0417967			0.855072	0.144928	0.9879	0.9207	1	0.8191	0.954	1	0
AL049597.2	lncRNA	rs113894048	1	87012309	0.0129001			0.061594	0.938406	0.0045	0.0346	0	0.0646	0.001	1	0
AL121757.1	lncRNA	rs77014762	20	5507258	1.48781e-10			0.072463	0.927536	0.003	0.0317	0	0.0477	0.0337	1	0
AL132822.1	lncRNA	rs77388520	20	58661234	9.6045e-09			0.065217	0.934783	0.1142	0.0562	0	0.1093	0.0808	1	0
AL359546.1	lncRNA	rs2994620	10	31191661	0.025679			0.119565	0.880435	0.0076	0.0807	0	0.1312	0.0409	1	0
CLCA4-AS1	lncRNA	rs139995500	1	87091891	0.00149771			0.076087	0.923913	0.0053	0.0403	0	0.0656	0.002	1	0
COA6-AS1	lncRNA	rs6680900	1	234530820	0.0456485			0.07971	0.92029	0.1339	0.0908	0	0.0915	0.0348	1	0
NAA16	protein_coding	rs77247863	13	41970146	0.0379908			0.065217	0.934783	0.003	0.0504	0	0.1133	0.044	1	0
OR2A2	protein_coding	rs12703573	7	143804471	0.0014037			0.155797	0.844203	0.3911	0.1297	0	0.166	0.0092	1	0
AKR1E2	protein_coding	rs11252770	10	4878972	0.0244043			0.112319	0.887681	0.1687	0.1138	0	0.2028	0.1094	0	1
CAMSAP1	protein_coding	rs62584794	9	138712112	0.0327086			0.137681	0.862319	0.0068	0.0663	0	0.1312	0.1462	0	0
CCDC18-AS1	lncRNA	rs2815409	1	93648816	0.0016449			0.887681	0.112319	0.7859	0.8862	1	0.8091	0.9806	0	1
DIPK1A	protein_coding	rs34962978	1	93290643	2.18672e-06			0.057971	0.942029	0.0068	0.0533	0	0.0984	0.0082	0	1
EPS15	protein_coding	rs11584585	1	51850143	0.0154877			0.050724	0.949275	0.003	0.0317	0	0.0507	0.0123	0	0
RGPD8	protein_coding	rs151042904	2	113187785	0.000994917			0.126812	0.873188	0.3071	0.085	0	0.16	0.135	0	1
TTC14	protein_coding	rs17708913	3	180211956	0.00105216			0.130435	0.869565	0.0764	0.1167	0	0.1044	0.0603	0	0
ZNF155	protein_coding	rs62116613	19	44488352	4.49099e-07			0.061594	0.938406	0.0023	0.0375	0	0.0895	0.0041	0	0
Table S10B. mixQTL lead human coronary artery eQTLs monomorphic in ≥1 1000G superpopulations.
gene_name	gene_type	rsid	chr	rsid_pos_hg38	p_BH	REF	ALT	UVA_REF	UVA_ALT	AFR_AF	AMR_AF	EAS_AF	EUR_AF	SAS_AF	discovery	anc_spec_in_LA
AC010768.2	lncRNA	rs113311687	chr11	44382536	0.00326349	G	A	0.0523	0.9477	0.1831	0.0591	0	0.0577	0.0051	1	0
AC011471.2	lncRNA	rs143858135	chr19	6486422	1.20435e-05	C	A	0.0698	0.9302	0.1286	0.0634	0	0.0696	0.1329	1	0
AC012157.2	lncRNA	rs10744861	chr12	115684571	0.0212207	T	C	0.9215	0.0785	0.9342	0.9337	1	0.8708	0.9417	1	0
AC092127.2	lncRNA	rs117050800	chr16	85295868	0.0148098	G	A	0.061	0.939	0.1936	0.0735	0	0.0934	0.045	1	0
AC100847.1	lncRNA	rs113161899	chr18	57957969	0.00229967	C	A	0.0523	0.9477	0.1362	0.0461	0	0.0547	0.0102	1	0
AC159540.2	lncRNA	rs149190944	chr2	97175411	0.0243184	C	T	0.0988	0.9012	0.0023	0.0692	0	0.1839	0.0378	1	0
AP006621.2	lncRNA	rs61877858	chr11	618379	0.0276061	G	A	0.0581	0.9419	0.003	0.1297	0	0.0318	0.0327	1	0
CHMP1B	protein_coding	rs73943283	chr18	11388998	0.00951694	C	T	0.0581	0.9419	0.1815	0.062	0	0.0845	0.0297	1	0
LINC00345	lncRNA	rs1324994	chr13	52762527	5.10288e-05	C	A	0.0872	0.9128	0.3502	0.1527	0	0.0666	0.0399	1	0
LINC02680	lncRNA	rs10829284	chr10	27598806	3.41309e-05	C	T	0.0727	0.9273	0	0.0764	0.2748	0.0109	0.1687	1	0
MYH15	protein_coding	rs34390350	chr3	108417176	1.20991e-07	G	C	0.0698	0.9302	0.1014	0.0519	0	0.0915	0.044	1	0
PDCL	protein_coding	rs7045826	chr9	122372881	0.0360614	G	A	0.0727	0.9273	0.2587	0.0375	0	0.0696	0.0102	1	0
PMP2	protein_coding	rs7832288	chr8	81320475	0.0202029	C	A	0.0756	0.9244	0.0923	0.0576	0	0.1491	0.135	1	0
PSPN	protein_coding	rs143858135	chr19	6486422	0.00162672	C	A	0.0698	0.9302	0.1286	0.0634	0	0.0696	0.1329	1	0
TMSB10	protein_coding	rs78333525	chr2	84443774	0.000346983	A	T	0.061	0.939	0.0023	0.0187	0	0.1014	0.1063	1	0
TRIM55	protein_coding	rs10957367	chr8	66147813	0.02774	A	C	0.1047	0.8953	0.4349	0.072	0	0.0805	0.0327	1	0
ADH4	protein_coding	rs1126672	chr4	99126661	0.00479131	G	A	0.2151	0.7849	0.0696	0.1729	0	0.2773	0.0982	0	0
AKR1E2	protein_coding	rs11252770	chr10	4836780	0.0120583	G	A	0.1163	0.8837	0.1687	0.1138	0	0.2028	0.1094	0	1
AL157895.1	lncRNA	rs112165212	chr10	19488978	0.0127796	C	T	0.0785	0.9215	0.0749	0.0879	0	0.1292	0.0573	0	0
ANKFY1	protein_coding	rs931908	chr17	4677537	0.0325124	A	C	0.8924	0.1076	0.3275	0.8746	1	0.9135	0.9294	0	0
APIP	protein_coding	rs1117050	chr11	34904791	1.90408e-21	C	T	0.2471	0.7529	0.0174	0.1643	0	0.328	0.1053	0	0
ARHGEF26-AS1	lncRNA	rs61792352	chr3	153998024	2.31354e-05	A	T	0.0785	0.9215	0.0091	0.0403	0	0.0785	0.0153	0	0
BEND6	protein_coding	rs6927558	chr6	56949008	8.0908e-13	T	C	0.1395	0.8605	0.1513	0.1023	0	0.1759	0.0297	0	0
C20orf203	protein_coding	rs111774061	chr20	32634971	0.000772994	G	A	0.2064	0.7936	0.0477	0.1398	0	0.2674	0.1687	0	0
CALCRL	protein_coding	rs62172372	chr2	187377642	1.8682e-06	A	G	0.1308	0.8692	0.0098	0.1282	0	0.1988	0.1094	0	0
CCDC154	protein_coding	rs12926089	chr16	1452856	0.00911263	C	T	0.0814	0.9186	0.1604	0.0951	0	0.0924	0.0245	0	0
CER1	protein_coding	rs11794846	chr9	14726306	0.000439966	A	G	0.0785	0.9215	0.0068	0.0648	0	0.1233	0.0746	0	0
DIPK1A	protein_coding	rs12757307	chr1	92934792	3.73617e-05	G	A	0.0756	0.9244	0.0068	0.0634	0	0.1044	0.0184	0	1
FOSL2	protein_coding	rs35624690	chr2	28633361	0.00259726	G	A	0.061	0.939	0.0325	0.0447	0	0.0885	0.0164	0	0
GALNT13	protein_coding	rs10170680	chr2	154361936	2.44626e-05	C	G	0.0843	0.9157	0.1399	0.0793	0	0.1312	0.0583	0	0
GUCY1A2	protein_coding	rs12365409	chr11	106523663	0.00322462	T	C	0.061	0.939	0.0038	0.0706	0	0.1282	0.0061	0	0
HNRNPA1L2	protein_coding	rs1324994	chr13	52762527	0.0362373	C	A	0.0872	0.9128	0.3502	0.1527	0	0.0666	0.0399	0	0
KCNK12	protein_coding	rs12998837	chr2	47466649	0.0265084	A	T	0.093	0.907	0.0038	0.0591	0	0.1451	0.0112	0	0
KIF22	protein_coding	rs144236784	chr16	29425849	0.0318345	T	G	0.0581	0.9419	0.2428	0.0533	0	0.0736	0.0266	0	0
LINC00028	lncRNA	rs113882388	chr20	31587870	0.00228822	T	G	0.0814	0.9186	0.0174	0.0706	0	0.1143	0.0327	0	0
MALRD1	protein_coding	rs112165212	chr10	19488978	3.32781e-24	C	T	0.0785	0.9215	0.0749	0.0879	0	0.1292	0.0573	0	0
MORC3	protein_coding	rs59125211	chr21	36483882	0.016549	T	C	0.0843	0.9157	0.118	0.0562	0	0.0915	0.0235	0	0
MYBBP1A	protein_coding	rs72821807	chr17	4474618	0.0470273	C	T	0.0581	0.9419	0.2201	0.062	0	0.0795	0.0307	0	0
NT5M	protein_coding	rs16961516	chr17	17304918	4.63829e-05	G	A	0.0523	0.9477	0.2784	0.0605	0	0.0577	0.1288	0	0
OOEP	protein_coding	rs116886394	chr6	73388166	1.17108e-08	C	T	0.0698	0.9302	0.0439	0.1715	0.1627	0	0.0256	0	0
PNRC2	protein_coding	rs41307808	chr1	24379839	0.000426658	C	A	0.061	0.939	0.1619	0.0432	0	0.0517	0.1125	0	0
RCAN3	protein_coding	rs11249095	chr1	24374152	0.0171022	A	G	0.0669	0.9331	0.2284	0.0447	0	0.0527	0.1135	0	0
RGPD8	protein_coding	rs6728112	chr2	112437162	1.47687e-29	A	G	0.1221	0.8779	0.3139	0.0893	0	0.161	0.1411	0	1
SDHAF1	protein_coding	rs35747960	chr19	36175194	0.0461726	A	G	0.0814	0.9186	0.1861	0.0447	0	0.0616	0.0123	0	0
SRSF10	protein_coding	rs41307808	chr1	24379839	0.00182326	C	A	0.061	0.939	0.1619	0.0432	0	0.0517	0.1125	0	0
SYN2	protein_coding	rs62240407	chr3	12079736	0.00686985	T	C	0.0523	0.9477	0.0038	0.0317	0	0.0547	0.045	0	0
TACC2	protein_coding	rs3135752	chr10	121536644	1.23215e-06	G	A	0.0785	0.9215	0.003	0.0749	0	0.1074	0.0491	0	0
TRABD2A	protein_coding	rs78333525	chr2	84443774	0.000492038	A	T	0.061	0.939	0.0023	0.0187	0	0.1014	0.1063	0	0
TRIP10	protein_coding	rs143858135	chr19	6486422	0.0211422	C	A	0.0698	0.9302	0.1286	0.0634	0	0.0696	0.1329	0	0
TTC14	protein_coding	rs77450048	chr3	180439365	0.000810625	A	C	0.1163	0.8837	0.0787	0.1138	0	0.1044	0.0603	0	1
UBE2J1	protein_coding	rs570458391	chr6	89335318	0.00065474	C	T	0.0552	0.9448	0.0303	0.0951	0.124	0.1034	0	0	0
USP6	protein_coding	rs925596	chr17	5584779	0.000666485	G	A	0.936	0.064	0.9955	0.938	1	0.9016	0.9877	0	0
ZCCHC10	protein_coding	rs7710746	chr5	133515814	0.018577	A	G	0.061	0.939	0.0855	0.0533	0	0.0656	0.0276	0	0
ZNHIT1	protein_coding	rs10265206	chr7	101221803	0.000683552	G	A	0.061	0.939	0.1248	0.0303	0	0.0398	0.0593	0	0

### Sheet: Table_S11
Table S11. Linkage Disequilibrium for genes of interest between lead QTLs and candidate functional variants in reference genetic ancestry groups
Gene or splice junction	Population	Description	Lead eQTL	Variant 2	r2	D'
ARHGAP42	1000GENOMES:phase_3:ACB	African Caribbean in Barbados	rs2455569	rs604723	0.706646	1
ARHGAP42	1000GENOMES:phase_3:ASW	African Ancestry in Southwest US	rs2455569	rs604723	0.649425	1
ARHGAP42	1000GENOMES:phase_3:BEB	Bengali in Bangladesh	rs2455569	rs604723	0.932228	0.999999
ARHGAP42	1000GENOMES:phase_3:CDX	Chinese Dai in Xishuangbanna, China	rs2455569	rs604723	1	1
ARHGAP42	1000GENOMES:phase_3:CEU	Utah residents with Northern and... (more)	rs2455569	rs604723	0.951918	1
ARHGAP42	1000GENOMES:phase_3:CHB	Han Chinese in Bejing, China	rs2455569	rs604723	0.980569	0.999999
ARHGAP42	1000GENOMES:phase_3:CHS	Southern Han Chinese, China	rs2455569	rs604723	0.981037	1
ARHGAP42	1000GENOMES:phase_3:CLM	Colombian in Medellin, Colombia	rs2455569	rs604723	0.977908	1
ARHGAP42	1000GENOMES:phase_3:FIN	Finnish in Finland	rs2455569	rs604723	1	1
ARHGAP42	1000GENOMES:phase_3:GBR	British in England and Scotland	rs2455569	rs604723	0.972281	1
ARHGAP42	1000GENOMES:phase_3:GIH	Gujarati Indian in Houston, TX	rs2455569	rs604723	1	1
ARHGAP42	1000GENOMES:phase_3:IBS	Iberian populations in Spain	rs2455569	rs604723	1	1
ARHGAP42	1000GENOMES:phase_3:ITU	Indian Telugu in the UK	rs2455569	rs604723	1	1
ARHGAP42	1000GENOMES:phase_3:JPT	Japanese in Tokyo, Japan	rs2455569	rs604723	0.942794	0.980368
ARHGAP42	1000GENOMES:phase_3:KHV	Kinh in Ho Chi Minh City, Vietnam	rs2455569	rs604723	0.960395	1
ARHGAP42	1000GENOMES:phase_3:MXL	Mexican Ancestry in Los Angeles... (more)	rs2455569	rs604723	1	1
ARHGAP42	1000GENOMES:phase_3:PEL	Peruvian in Lima, Peru	rs2455569	rs604723	0.95238	1
ARHGAP42	1000GENOMES:phase_3:PJL	Punjabi in Lahore, Pakistan	rs2455569	rs604723	0.979381	1
ARHGAP42	1000GENOMES:phase_3:PUR	Puerto Rican in Puerto Rico	rs2455569	rs604723	0.862433	1
ARHGAP42	1000GENOMES:phase_3:STU	Sri Lankan Tamil in the UK	rs2455569	rs604723	0.980579	1
ARHGAP42	1000GENOMES:phase_3:TSI	Toscani in Italy	rs2455569	rs604723	1	1
ARHGAP42	GGVP:GWF	Population from the Gambian Genome... (more)	rs2455569	rs604723	0.32969	1
ARHGAP42	GGVP:GWD	Population from the Gambian Genome... (more)	rs2455569	rs604723	0.162809	1
ARHGAP42	GGVP:GWW	Population from the Gambian Genome... (more)	rs2455569	rs604723	0.293269	1
DIPK1A	1000GENOMES:phase_3:ACB	African Caribbean in Barbados	rs12757307	rs34962978	1	1
DIPK1A	1000GENOMES:phase_3:ASW	African Ancestry in Southwest US	rs12757307	rs34962978	1	1
DIPK1A	1000GENOMES:phase_3:GWD	Gambian in Western Division, The... (more)	rs12757307	rs34962978	1	1
DIPK1A	1000GENOMES:phase_3:MXL	Mexican Ancestry in Los Angeles... (more)	rs12757307	rs34962978	1	1
DIPK1A	GGVP:GWF	Population from the Gambian Genome... (more)	rs12757307	rs34962978	1	1
DIPK1A	GGVP:GWD	Population from the Gambian Genome... (more)	rs12757307	rs34962978	1	1
DIPK1A	1000GENOMES:phase_3:IBS	Iberian populations in Spain	rs12757307	rs34962978	0.951539	1
DIPK1A	1000GENOMES:phase_3:GBR	British in England and Scotland	rs12757307	rs34962978	0.938721	1
DIPK1A	1000GENOMES:phase_3:CEU	Utah residents with Northern and... (more)	rs12757307	rs34962978	0.91313	0.955579
DIPK1A	1000GENOMES:phase_3:CLM	Colombian in Medellin, Colombia	rs12757307	rs34962978	0.911488	1
DIPK1A	1000GENOMES:phase_3:TSI	Toscani in Italy	rs12757307	rs34962978	0.861077	0.927942
DIPK1A	1000GENOMES:phase_3:PEL	Peruvian in Lima, Peru	rs12757307	rs34962978	0.795181	1
DIPK1A	1000GENOMES:phase_3:PUR	Puerto Rican in Puerto Rico	rs12757307	rs34962978	0.730567	0.999998
DIPK1A	1000GENOMES:phase_3:FIN	Finnish in Finland	rs12757307	rs34962978	0.724997	0.999998
DIPK1A	1000GENOMES:phase_3:STU	Sri Lankan Tamil in the UK	rs12757307	rs34962978	0.663366	1
DIPK1A	1000GENOMES:phase_3:GIH	Gujarati Indian in Houston, TX	rs12757307	rs34962978	0.594089	1
DIPK1A	1000GENOMES:phase_3:ITU	Indian Telugu in the UK	rs12757307	rs34962978	0.394059	1
DIPK1A	1000GENOMES:phase_3:PJL	Punjabi in Lahore, Pakistan	rs12757307	rs34962978	0.329843	1
RGPD8	1000GENOMES:phase_3:CEU	Utah residents with Northern and... (more)	rs2458949*	rs13386802	1	1
RGPD8	1000GENOMES:phase_3:FIN	Finnish in Finland	rs2458949*	rs13386802	1	1
RGPD8	1000GENOMES:phase_3:GBR	British in England and Scotland	rs2458949*	rs13386802	1	1
RGPD8	1000GENOMES:phase_3:GIH	Gujarati Indian in Houston, TX	rs2458949*	rs13386802	1	1
RGPD8	1000GENOMES:phase_3:IBS	Iberian populations in Spain	rs2458949*	rs13386802	1	1
RGPD8	1000GENOMES:phase_3:ITU	Indian Telugu in the UK	rs2458949*	rs13386802	1	1
RGPD8	1000GENOMES:phase_3:PJL	Punjabi in Lahore, Pakistan	rs2458949*	rs13386802	1	1
RGPD8	1000GENOMES:phase_3:STU	Sri Lankan Tamil in the UK	rs2458949*	rs13386802	1	1
RGPD8	1000GENOMES:phase_3:TSI	Toscani in Italy	rs2458949*	rs13386802	1	1
RGPD8	1000GENOMES:phase_3:BEB	Bengali in Bangladesh	rs2458949*	rs13386802	0.943791	1
RGPD8	1000GENOMES:phase_3:PUR	Puerto Rican in Puerto Rico	rs2458949*	rs13386802	0.910054	1
RGPD8	1000GENOMES:phase_3:CLM	Colombian in Medellin, Colombia	rs2458949*	rs13386802	0.902109	1
RGPD8	1000GENOMES:phase_3:MXL	Mexican Ancestry in Los Angeles... (more)	rs2458949*	rs13386802	0.867769	1
RGPD8	1000GENOMES:phase_3:PEL	Peruvian in Lima, Peru	rs2458949*	rs13386802	0.662698	1
RGPD8	GGVP:GWJ	Population from the Gambian Genome... (more)	rs2458949*	rs13386802	0.506904	0.999986
RGPD8	1000GENOMES:phase_3:GWD	Gambian in Western Division, The... (more)	rs2458949*	rs13386802	0.240674	0.999988
RGPD8	1000GENOMES:phase_3:ACB	African Caribbean in Barbados	rs2458949*	rs13386802	0.229529	0.999989
RGPD8	1000GENOMES:phase_3:LWK	Luhya in Webuye, Kenya	rs2458949*	rs13386802	0.227986	0.914044
RGPD8	GGVP:GWD	Population from the Gambian Genome... (more)	rs2458949*	rs13386802	0.219082	0.999994
RGPD8	GGVP:GWW	Population from the Gambian Genome... (more)	rs2458949*	rs13386802	0.213004	0.999968
RGPD8	GGVP:GWF	Population from the Gambian Genome... (more)	rs2458949*	rs13386802	0.203542	0.999975
RGPD8	1000GENOMES:phase_3:YRI	Yoruba in Ibadan, Nigeria	rs2458949*	rs13386802	0.200192	0.908876
RGPD8	1000GENOMES:phase_3:ESN	Esan in Nigeria	rs2458949*	rs13386802	0.174115	0.999992
RGPD8	1000GENOMES:phase_3:MSL	Mende in Sierra Leone	rs2458949*	rs13386802	0.146659	0.999993
RGPD8	1000GENOMES:phase_3:ASW	African Ancestry in Southwest US	rs2458949*	rs13386802	0.137644	0.999981
TTC14	1000GENOMES:phase_3:ACB	African Caribbean in Barbados	rs77450048	rs17708913	1	1
TTC14	1000GENOMES:phase_3:ASW	African Ancestry in Southwest US	rs77450048	rs17708913	1	1
TTC14	1000GENOMES:phase_3:BEB	Bengali in Bangladesh	rs77450048	rs17708913	1	1
TTC14	1000GENOMES:phase_3:CEU	Utah residents with Northern and... (more)	rs77450048	rs17708913	1	1
TTC14	1000GENOMES:phase_3:ESN	Esan in Nigeria	rs77450048	rs17708913	1	1
TTC14	1000GENOMES:phase_3:FIN	Finnish in Finland	rs77450048	rs17708913	1	1
TTC14	1000GENOMES:phase_3:GBR	British in England and Scotland	rs77450048	rs17708913	1	1
TTC14	1000GENOMES:phase_3:GIH	Gujarati Indian in Houston, TX	rs77450048	rs17708913	1	1
TTC14	1000GENOMES:phase_3:GWD	Gambian in Western Division, The... (more)	rs77450048	rs17708913	1	1
TTC14	1000GENOMES:phase_3:IBS	Iberian populations in Spain	rs77450048	rs17708913	1	1
TTC14	1000GENOMES:phase_3:ITU	Indian Telugu in the UK	rs77450048	rs17708913	1	1
TTC14	1000GENOMES:phase_3:MSL	Mende in Sierra Leone	rs77450048	rs17708913	1	1
TTC14	1000GENOMES:phase_3:MXL	Mexican Ancestry in Los Angeles... (more)	rs77450048	rs17708913	1	1
TTC14	1000GENOMES:phase_3:PJL	Punjabi in Lahore, Pakistan	rs77450048	rs17708913	1	1
TTC14	1000GENOMES:phase_3:PUR	Puerto Rican in Puerto Rico	rs77450048	rs17708913	1	1
TTC14	1000GENOMES:phase_3:STU	Sri Lankan Tamil in the UK	rs77450048	rs17708913	1	1
TTC14	1000GENOMES:phase_3:TSI	Toscani in Italy	rs77450048	rs17708913	1	1
TTC14	1000GENOMES:phase_3:YRI	Yoruba in Ibadan, Nigeria	rs77450048	rs17708913	1	1
TTC14	GGVP:GWW	Population from the Gambian Genome... (more)	rs77450048	rs17708913	1	1
TTC14	GGVP:GWJ	Population from the Gambian Genome... (more)	rs77450048	rs17708913	1	1
TTC14	GGVP:GWD	Population from the Gambian Genome... (more)	rs77450048	rs17708913	0.971898	1
TTC14	1000GENOMES:phase_3:PEL	Peruvian in Lima, Peru	rs77450048	rs17708913	0.956276	1
TTC14	1000GENOMES:phase_3:CLM	Colombian in Medellin, Colombia	rs77450048	rs17708913	0.932081	1
TTC14	GGVP:GWF	Population from the Gambian Genome... (more)	rs77450048	rs17708913	0.927843	1
TTC14	1000GENOMES:phase_3:LWK	Luhya in Webuye, Kenya	rs77450048	rs17708913	0.787096	1
TBX20	1000GENOMES:phase_3:CHB	Han Chinese in Bejing, China	rs11976145	rs10249005	1	1
TBX20	1000GENOMES:phase_3:FIN	Finnish in Finland	rs11976145	rs10249005	1	1
TBX20	1000GENOMES:phase_3:IBS	Iberian populations in Spain	rs11976145	rs10249005	1	1
TBX20	1000GENOMES:phase_3:JPT	Japanese in Tokyo, Japan	rs11976145	rs10249005	1	1
TBX20	1000GENOMES:phase_3:KHV	Kinh in Ho Chi Minh City, Vietnam	rs11976145	rs10249005	1	1
TBX20	1000GENOMES:phase_3:GIH	Gujarati Indian in Houston, TX	rs11976145	rs10249005	0.980135	1
TBX20	1000GENOMES:phase_3:STU	Sri Lankan Tamil in the UK	rs11976145	rs10249005	0.978261	1
TBX20	1000GENOMES:phase_3:CEU	Utah residents with Northern and... (more)	rs11976145	rs10249005	0.977083	1
TBX20	1000GENOMES:phase_3:BEB	Bengali in Bangladesh	rs11976145	rs10249005	0.976882	1
TBX20	1000GENOMES:phase_3:GBR	British in England and Scotland	rs11976145	rs10249005	0.976862	1
TBX20	1000GENOMES:phase_3:CDX	Chinese Dai in Xishuangbanna, China	rs11976145	rs10249005	0.976709	1
TBX20	1000GENOMES:phase_3:PEL	Peruvian in Lima, Peru	rs11976145	rs10249005	0.976609	1
TBX20	1000GENOMES:phase_3:CHS	Southern Han Chinese, China	rs11976145	rs10249005	0.976077	1
TBX20	1000GENOMES:phase_3:MXL	Mexican Ancestry in Los Angeles... (more)	rs11976145	rs10249005	0.968395	1
TBX20	1000GENOMES:phase_3:PUR	Puerto Rican in Puerto Rico	rs11976145	rs10249005	0.961251	1
TBX20	1000GENOMES:phase_3:TSI	Toscani in Italy	rs11976145	rs10249005	0.924595	1
TBX20	1000GENOMES:phase_3:PJL	Punjabi in Lahore, Pakistan	rs11976145	rs10249005	0.917552	1
TBX20	1000GENOMES:phase_3:CLM	Colombian in Medellin, Colombia	rs11976145	rs10249005	0.891124	0.954499
TBX20	1000GENOMES:phase_3:ITU	Indian Telugu in the UK	rs11976145	rs10249005	0.858583	0.955978
TBX20	1000GENOMES:phase_3:ASW	African Ancestry in Southwest US	rs11976145	rs10249005	0.666437	0.999999
TBX20	1000GENOMES:phase_3:MSL	Mende in Sierra Leone	rs11976145	rs10249005	0.6462	0.999998
TBX20	1000GENOMES:phase_3:ACB	African Caribbean in Barbados	rs11976145	rs10249005	0.618798	0.999991
TBX20	1000GENOMES:phase_3:LWK	Luhya in Webuye, Kenya	rs11976145	rs10249005	0.613485	0.96926
TBX20	1000GENOMES:phase_3:ESN	Esan in Nigeria	rs11976145	rs10249005	0.554505	0.999987
TBX20	1000GENOMES:phase_3:GWD	Gambian in Western Division, The... (more)	rs11976145	rs10249005	0.519178	0.999997
TBX20	1000GENOMES:phase_3:YRI	Yoruba in Ibadan, Nigeria	rs11976145	rs10249005	0.506456	0.967916
ULK3 chr15:74837435:74837751	1000GENOMES:phase_3:BEB	Bengali in Bangladesh	rs12898397	rs2290572	1	1
ULK3 chr15:74837435:74837751	1000GENOMES:phase_3:CEU	Utah residents with Northern and... (more)	rs12898397	rs2290572	1	1
ULK3 chr15:74837435:74837751	1000GENOMES:phase_3:FIN	Finnish in Finland	rs12898397	rs2290572	1	1
ULK3 chr15:74837435:74837751	1000GENOMES:phase_3:GBR	British in England and Scotland	rs12898397	rs2290572	1	1
ULK3 chr15:74837435:74837751	1000GENOMES:phase_3:MXL	Mexican Ancestry in Los Angeles... (more)	rs12898397	rs2290572	1	1
ULK3 chr15:74837435:74837751	1000GENOMES:phase_3:TSI	Toscani in Italy	rs12898397	rs2290572	1	1
ULK3 chr15:74837435:74837751	1000GENOMES:phase_3:PJL	Punjabi in Lahore, Pakistan	rs12898397	rs2290572	0.979355	1
ULK3 chr15:74837435:74837751	1000GENOMES:phase_3:CHS	Southern Han Chinese, China	rs12898397	rs2290572	0.958741	0.979153
ULK3 chr15:74837435:74837751	1000GENOMES:phase_3:KHV	Kinh in Ho Chi Minh City, Vietnam	rs12898397	rs2290572	0.954807	0.977142
ULK3 chr15:74837435:74837751	1000GENOMES:phase_3:IBS	Iberian populations in Spain	rs12898397	rs2290572	0.944173	1
ULK3 chr15:74837435:74837751	1000GENOMES:phase_3:ITU	Indian Telugu in the UK	rs12898397	rs2290572	0.941729	0.979999
ULK3 chr15:74837435:74837751	1000GENOMES:phase_3:JPT	Japanese in Tokyo, Japan	rs12898397	rs2290572	0.9386	0.978882
ULK3 chr15:74837435:74837751	1000GENOMES:phase_3:CDX	Chinese Dai in Xishuangbanna, China	rs12898397	rs2290572	0.931734	0.999999
ULK3 chr15:74837435:74837751	1000GENOMES:phase_3:PEL	Peruvian in Lima, Peru	rs12898397	rs2290572	0.929373	0.975594
ULK3 chr15:74837435:74837751	1000GENOMES:phase_3:CLM	Colombian in Medellin, Colombia	rs12898397	rs2290572	0.915314	0.95672
ULK3 chr15:74837435:74837751	1000GENOMES:phase_3:STU	Sri Lankan Tamil in the UK	rs12898397	rs2290572	0.888158	1
ULK3 chr15:74837435:74837751	1000GENOMES:phase_3:GIH	Gujarati Indian in Houston, TX	rs12898397	rs2290572	0.885911	0.959684
ULK3 chr15:74837435:74837751	1000GENOMES:phase_3:CHB	Han Chinese in Bejing, China	rs12898397	rs2290572	0.864289	0.929671
ULK3 chr15:74837435:74837751	1000GENOMES:phase_3:PUR	Puerto Rican in Puerto Rico	rs12898397	rs2290572	0.855842	0.999999
ULK3 chr15:74837435:74837751	GGVP:GWJ	Population from the Gambian Genome... (more)	rs12898397	rs2290572	0.367417	0.999984
ULK3 chr15:74837435:74837751	GGVP:GWF	Population from the Gambian Genome... (more)	rs12898397	rs2290572	0.290525	0.931944
ULK3 chr15:74837435:74837751	1000GENOMES:phase_3:ASW	African Ancestry in Southwest US	rs12898397	rs2290572	0.269835	0.904709
ULK3 chr15:74837435:74837751	1000GENOMES:phase_3:ACB	African Caribbean in Barbados	rs12898397	rs2290572	0.237191	0.999995
ULK3 chr15:74837435:74837751	GGVP:GWW	Population from the Gambian Genome... (more)	rs12898397	rs2290572	0.201118	0.999978
ULK3 chr15:74837435:74837751	1000GENOMES:phase_3:MSL	Mende in Sierra Leone	rs12898397	rs2290572	0.160259	0.999929
ULK3 chr15:74837435:74837751	1000GENOMES:phase_3:GWD	Gambian in Western Division, The... (more)	rs12898397	rs2290572	0.138282	0.82641
ULK3 chr15:74837435:74837751	1000GENOMES:phase_3:LWK	Luhya in Webuye, Kenya	rs12898397	rs2290572	0.129655	0.999942
ULK3 chr15:74837435:74837751	GGVP:GWD	Population from the Gambian Genome... (more)	rs12898397	rs2290572	0.1285	0.810223
ULK3 chr15:74837435:74837751	1000GENOMES:phase_3:YRI	Yoruba in Ibadan, Nigeria	rs12898397	rs2290572	0.113405	0.863498
ULK3 chr15:74837435:74837751	1000GENOMES:phase_3:ESN	Esan in Nigeria	rs12898397	rs2290572	0.089312	0.822214
*Note: variant rs2458949 is a synonym for the lead RGPD8 variant (rs151042904) in our LA results due to using hg19 to run those analyses

### Sheet: Table_S12
Table S12. Colocalization of human coronary artery eQTLs with GWAS of relevant traits
gene_name	vdh_CAD_nsnps	vdh_CAD_PPH3	vdh_CAD_PPH4	vdh_CAD_best1	vdh_CAD_best2	vdh_CAD_best4	Hartiala_CAD_nsnps	Hartiala_CAD_PPH3	Hartiala_CAD_PPH4	Hartiala_CAD_best1	Hartiala_CAD_best2	Hartiala_CAD_best4	Koyama_CAD_nsnps	Koyama_CAD_PPH3	Koyama_CAD_PPH4	Koyama_CAD_best1	Koyama_CAD_best2	Koyama_CAD_best4	Matsunaga_CAD_nsnps	Matsunaga_CAD_PPH3	Matsunaga_CAD_PPH4	Matsunaga_CAD_best1	Matsunaga_CAD_best2	Matsunaga_CAD_best4	DBP_nsnps	DBP_PPH3	DBP_PPH4	DBP_best1	DBP_best2	DBP_best4	SBP_nsnps	SBP_PPH3	SBP_PPH4	SBP_best1	SBP_best2	SBP_best4	PP_nsnps	PP_PPH3	PP_PPH4	PP_best1	PP_best2	PP_best4	TC_nsnps	TC_PPH3	TC_PPH4	TC_best1	TC_best2	TC_best4	LDL_nsnps	LDL_PPH3	LDL_PPH4	LDL_best1	LDL_best2	LDL_best4	HDL_nsnps	HDL_PPH3	HDL_PPH4	HDL_best1	HDL_best2	HDL_best4	logTG_nsnps	logTG_PPH3	logTG_PPH4	logTG_best1	logTG_best2	logTG_best4	CHARGE_Plaque_nsnps	CHARGE_Plaque_PPH3	CHARGE_Plaque_PPH4	CHARGE_Plaque_best1	CHARGE_Plaque_best2	CHARGE_Plaque_best4	CHARGE_IMT_nsnps	CHARGE_IMT_PPH3	CHARGE_IMT_PPH4	CHARGE_IMT_best1	CHARGE_IMT_best2	CHARGE_IMT_best4	CAC_1000G_nsnps	CAC_1000G_PPH3	CAC_1000G_PPH4	CAC_1000G_best1	CAC_1000G_best2	CAC_1000G_best4	MVP_TRANS_nsnps	MVP_TRANS_PPH3	MVP_TRANS_PPH4	MVP_TRANS_best1	MVP_TRANS_best2	MVP_TRANS_best4	MVP_AFR_nsnps	MVP_AFR_PPH3	MVP_AFR_PPH4	MVP_AFR_best1	MVP_AFR_best2	MVP_AFR_best4	MVP_HIS_nsnps	MVP_HIS_PPH3	MVP_HIS_PPH4	MVP_HIS_best1	MVP_HIS_best2	MVP_HIS_best4	MVP_EUR_meta_nsnps	MVP_EUR_meta_PPH3	MVP_EUR_meta_PPH4	MVP_EUR_meta_best1	MVP_EUR_meta_best2	MVP_EUR_meta_best4	coloc_evidence	indy_evidence
AARSD1	1104	0.0754569	0.0906987	rs9912587	rs4632174	rs9912587	1311	0.0699359	0.0550662	rs11079338	rs7218590	rs36001517	844	0.0622833	0.0617838	rs66918837	rs4632174	rs66918837	964	0.00347498	0.00346509	rs34537540	rs8081535	rs34537540	1143	0.0142242	0.0120365	rs4793069	rs4632174	rs4793069	1141	0.0887067	0.0734717	rs4793069	rs4632174	rs4793069	1141	0.0890102	0.0821056	rs56228409	rs4632174	rs56228409	1054	0.0211999	0.0200431	rs139680475	rs4632174	rs139680475	1177	0.00694816	0.0065097	rs537283075	rs4632174	rs149282889	1063	0.0118854	0.0127575	rs78650069	rs7218590	rs7218590	667	0.00922052	0.0140383	rs143171405	rs8081535	rs143171405	1282	0.00659983	0.00529997	rs62075826	rs7218590	rs62075826	410	0.00129534	0.00286758	rs4793163	rs144469084	rs4793163	581	0.000840018	0.00168752	rs7209516	rs7218590	rs7209516	1136	0.0883553	0.0607148	rs12938909	rs7218590	rs12938909	1140	0.00133784	0.00120673	rs12937081	rs7218590	rs12449912	1142	0.0369887	0.0300376	rs2355869	rs7218590	rs8067269	1137	0.0882744	0.0604781	rs72826906	rs7218590	rs12938909	0	0
ABCA7	2300	0.00597055	0.00228716	rs12980170	rs2304262	rs2304262	2526	0.00833124	0.00293837	rs72973575	rs2304262	rs2304262	2475	0.0177131	0.00681325	rs113181909	rs2304262	rs35113943	1542	0.00740115	0.00437906	rs62131271	rs2304262	rs2304262	2163	0.0257559	0.0125595	rs7252771	rs2304262	rs7252771	2131	0.190659	0.0648035	rs698748	rs2304262	rs698748	2134	0.199285	0.0622935	rs3760994	rs2304262	rs3760994	1836	0.0196662	0.0127184	rs55994602	rs2240157	rs3752231	1841	0.0147573	0.0080682	rs55994602	rs17604651	rs10414300	1940	0.0224676	0.00896831	rs7251804	rs2304262	rs2304262	1923	0.0246169	0.0122635	rs190661532	rs8100512	rs190661532	3470	0.0697893	0.0176005	rs75686172	rs2304262	rs350160	848	0.00322315	0.00361811	rs117313382	rs2271055	rs117313382	1152	0.00643686	0.00578851	rs10412577	rs8106877	rs4919862	3335	0.00989635	0.00298077	rs698748	rs2304262	rs2271055	3319	0.0204894	0.00585718	rs350146	rs2304262	rs2304262	3342	0.024487	0.00709813	rs4807199	rs2304262	rs35842333	3334	0.0130699	0.00401724	rs698748	rs2304262	rs2271055	0	0
ABCA8	2225	0.0944496	0.036286	rs1373067	rs2364310	rs1373067	2359	0.0184837	0.00812861	rs71378928	rs2364310	rs71378928	1979	0.0509828	0.0256436	rs2909220	rs2364310	rs2952286	1970	0.0101011	0.00539752	rs2952281	rs2364310	rs2952281	2212	0.0121511	0.00570208	rs1468512	rs2364310	rs1468512	2207	0.00287073	0.00136954	rs7209165	rs2364310	rs7209165	2208	0.00337765	0.00146492	rs76988180	rs2364310	rs76988180	1381	0.0449431	0.192346	rs527979584	rs185585618	rs185585618	1149	0.0606794	0.0516465	rs117521204	rs185585618	rs185585618	1429	0.0836812	0.0321292	rs111749850	rs185585618	rs185585618	1412	0.0514658	0.00875479	rs1470290	rs185585618	rs185585618	2368	0.0118614	0.00546935	rs817097	rs2364310	rs12940203	734	0.00452505	0.00649977	rs75016991	rs1034878	rs75016991	895	0.00399107	0.00435742	rs17674853	rs2364310	rs17674853	2114	0.432538	0.0396346	rs2909217	rs185585618	rs2111508	2114	0.020805	0.00783006	rs4283281	rs185585618	rs185585618	2116	0.0415934	0.0107064	rs16973622	rs185585618	rs185585618	2112	0.281686	0.0258941	rs4148009	rs185585618	rs185585618	0	0
ABCB4	974	0.00325946	0.00294157	rs4148810	rs2178658	rs4148810	2137	0.0213888	0.0103682	rs140547046	rs6946119	rs2235048	1585	0.00475328	0.00274029	rs1202171	rs6946119	rs6946119	1524	0.00631008	0.0043914	rs1202283	rs6946119	rs6946119	2021	0.00422755	0.00196244	rs10235853	rs6946119	rs10235853	2007	0.00747482	0.00338949	rs77941970	rs6946119	rs77941970	2007	0.00596473	0.00275638	rs6465094	rs6946119	rs17149792	1157	0.0141144	0.00980054	rs73200343	rs6946119	rs73200343	1141	0.00770592	0.00562737	rs31635	rs6946119	rs6978925	924	0.00848177	0.00830149	rs7783865	rs2235048	rs4148807	1176	0.00898732	0.00704613	rs201232333	rs2235048	rs201232333	2136	0.0241517	0.0101433	rs118089956	rs6946119	rs118089956	311	0.000272816	0.000893759	rs117708264	rs56123613	rs117708264	668	0.00558002	0.00662789	rs2051950	rs6946119	rs2051950	1397	0.00310081	0.00202539	rs149598263	rs6946119	rs149598263	1394	0.00315474	0.00259202	rs11772503	rs6946119	rs6946119	1398	0.00695588	0.00452816	rs80346336	rs6946119	rs6946119	1396	0.00241532	0.00151441	rs149598263	rs6946119	rs149598263	0	0
ABCC1	1576	0.813071	0.00144064	rs1109418	rs6498598	rs6498598	2114	0.299277	0.00373853	rs216158	rs11075295	rs2074087	1570	0.663207	0.00242944	rs2384933	rs11075295	rs2074087	1569	0.0840027	0.0101341	rs8044406	rs11075295	rs2074087	1913	0.750599	0.000351622	rs72772042	rs11075295	rs3851709	1909	0.999623	1.46854e-06	rs8044595	rs11075295	rs8044595	1909	0.999986	1.01806e-06	rs3915425	rs11075295	rs3915425	934	0.0693513	0.00489554	rs78250419	rs11075295	rs2074087	897	0.0349123	0.00429082	rs4781698	rs11075295	rs35610	1306	0.0663751	0.00922747	rs117876551	rs11075295	rs2074087	1102	0.139135	0.00922352	rs140106534	rs11075295	rs11075295	2138	0.0611767	0.012091	rs28461540	rs11075295	rs11075295	281	0.00581628	0.0245122	rs59593133	rs152033	rs152033	873	0.0228842	0.00820738	rs9302519	rs152033	rs246237	1752	0.999046	3.297e-06	rs216159	rs11075295	rs11075295	1752	0.0403845	0.00866237	rs7205522	rs11075295	rs3851709	1756	0.0518371	0.0158088	rs11645539	rs11075295	rs11075295	1752	0.959586	0.000119508	rs216160	rs11075295	rs11075295	0	1
ABCC6	1413	0.675689	0.013529	rs1109418	rs2239323	rs1109418	1784	0.238509	0.00896185	rs216158	rs2239323	rs2239323	1332	0.393484	0.00928315	rs16967494	rs2239323	rs16967494	1282	0.0404394	0.00975816	rs8044406	rs2239323	rs2239323	1535	0.629362	0.00857968	rs72772042	rs2239323	rs72772042	1533	0.840425	0.0129167	rs8044595	rs2239323	rs8044595	1533	0.840783	0.0128549	rs3915425	rs2239323	rs3915425	856	0.0375987	0.00397944	rs78250419	rs12934421	rs12934421	843	0.00227104	0.00227544	rs4781698	rs8062992	rs78250419	1172	0.0419872	0.0506952	rs79295535	rs2239323	rs2283508	973	0.0197121	0.00489822	rs56003624	rs12931472	rs56003624	1888	0.0450045	0.00787961	rs28461540	rs2239323	rs8058694	311	0.0146811	0.0126247	rs137889087	rs2239323	rs2283508	738	0.0284118	0.00837131	rs9302519	rs2283508	rs2283508	1577	0.839897	0.0132562	rs216159	rs2239323	rs9302519	1578	0.03257	0.0125134	rs7205522	rs2239323	rs8058694	1583	0.0400538	0.0114623	rs11645539	rs2239323	rs2239323	1605	0.807278	0.0128621	rs216160	rs2239323	rs216160	0	1
ABCC8	1938	0.534981	0.0151481	rs34986803	rs77889556	rs34986803	2385	0.0497702	0.00884973	rs1800467	rs77889556	rs77889556	2015	0.0549709	0.0116552	rs11024318	rs77889556	rs77889556	1851	0.0106224	0.00637078	rs4757569	rs34731885	rs34731885	2242	0.836864	0.0123139	rs7928810	rs77889556	rs7928810	2233	0.837037	0.0120921	rs12146652	rs77889556	rs12146652	2233	0.837229	0.0118664	rs10832778	rs77889556	rs10832778	942	0.00940497	0.00734677	rs7929047	rs115065415	rs7929047	1058	0.0071286	0.00433753	rs11024187	rs115065415	rs11024187	1416	0.102369	0.00514264	rs6486354	rs77889556	rs77889556	957	0.0175588	0.0354612	rs12272861	rs77889556	rs77889556	2356	0.0915127	0.0199725	rs7928810	rs77889556	rs77889556	635	0.104928	0.0830381	rs35871739	rs77889556	rs77889556	628	0.00319399	0.00493831	rs72632985	rs35226478	rs72632985	2025	0.0456648	0.0197199	rs7929923	rs77889556	rs77889556	2018	0.0345318	0.0155041	rs389530	rs77889556	rs77889556	2026	0.0530917	0.0200179	rs56878728	rs77889556	rs77889556	2019	0.0284868	0.0182015	rs7113011	rs77889556	rs77889556	0	1
ABHD12B	2540	0.0375617	0.00416245	rs151097501	rs1042266	rs1042266	2687	0.0293632	0.00751885	rs12433053	rs1042266	rs12879810	2094	0.037468	0.0053009	rs17123477	rs1042266	rs1042266	2076	0.0489077	0.0125889	rs180878501	rs1042266	rs12436911	2517	0.953895	0.00396709	rs72677847	rs1042266	rs72677847	2517	0.953911	0.00397426	rs72677847	rs1042266	rs72677847	2517	0.934709	0.0044887	rs72677847	rs1042266	rs72677847	1271	0.0730706	0.00724948	rs138204839	rs1042266	rs1042266	1163	0.0141859	0.00207149	rs2356251	rs10132049	rs10132049	936	0.026913	0.00278129	rs186431594	rs12436911	rs12436911	1056	0.0369425	0.014339	rs3829404	rs2075643	rs1009292	2647	0.0729814	0.00960556	rs56273711	rs1042266	rs11157780	627	0.0328642	0.0129084	rs4901030	rs1042266	rs1042266	1048	0.323118	0.0119827	rs7152468	rs1042266	rs12436911	2085	0.0113479	0.00230143	rs79440789	rs1042266	rs12436911	2088	0.0401722	0.0134091	rs17122714	rs1042266	rs12436911	2091	0.108166	0.0113334	rs2999378	rs1042266	rs1042266	2087	0.0119288	0.00286594	rs77981910	rs1042266	rs12436911	0	1
ABHD16A	6723	0.33335	0.435025	rs644045	rs2857597	rs644045	6699	0.466392	0.20495	rs3094680	rs2857597	rs3128759	6637	0.561763	0.0347827	rs60056504	rs2857597	rs60056504	1275	0.0210242	0.0152083	rs187161887	rs707939	rs45627734	6361	0.55041	0.0605941	rs1052486	rs2857597	rs1052486	5966	0.546035	0.0580998	rs2753960	rs2857597	rs2753960	5979	0.550716	0.0505863	rs3134950	rs2857597	rs3134950	3911	0.134965	0.0357836	rs144724632	rs2260051	rs755714	3950	0.118604	0.0284357	rs117781239	rs2260051	rs2763982	5307	0.305274	0.0609817	rs6903132	rs2857597	rs3115667	4119	0.186443	0.0463202	rs150850000	rs2051552	rs3130511	8668	0.169622	0.016912	rs17192554	rs2857597	rs3115667	501	0.00129162	0.00262156	rs112707938	rs9264490	rs112707938	715	0.00411381	0.00573753	rs147581729	rs527254	rs147581729	6856	0.477684	0.182299	rs2844479	rs2857597	rs3128759	7507	0.0920025	0.00894727	rs3130491	rs2857597	rs2857597	7539	0.102034	0.011098	rs2230365	rs2857597	rs2857597	7539	0.347484	0.421451	rs3128759	rs2857597	rs3128759	0	0
ABRA	2058	0.00654787	0.00431711	rs141535459	rs2449837	rs2449837	2653	0.010933	0.00310888	rs117264885	rs2449837	rs2449837	2156	0.0440096	0.00970396	rs111898733	rs2449837	rs2449837	2262	0.0253362	0.0112508	rs1462012	rs2449837	rs2449837	2521	0.00321679	0.000878517	rs113830728	rs2449837	rs2449837	2520	0.00426732	0.00119617	rs986964	rs2449837	rs2449837	2520	0.00780872	0.00195645	rs76092972	rs2449837	rs76092972	619	0.00114161	0.0012818	rs143107387	rs2930486	rs143107387	779	0.00104137	0.000933258	rs143107387	rs2513860	rs143107387	1458	0.00843639	0.00397372	rs1681886	rs3018909	rs1462810	1156	0.00365076	0.00234672	rs2126581	rs2513861	rs2126581	2530	0.0396938	0.0148024	rs62516349	rs2449837	rs2449837	864	0.0149694	0.00727343	rs16875901	rs2449837	rs2449837	901	0.00765875	0.00505217	rs80354938	rs3018909	rs80354938	2122	0.00413624	0.00159534	rs12682257	rs2449837	rs2449837	2121	0.016531	0.0060422	rs1503557	rs2449837	rs2449837	2122	0.0217911	0.00772607	rs76232722	rs2449837	rs2449837	2121	0.00366977	0.00145205	rs78400276	rs2449837	rs2449837	0	0
ABRACL	2209	0.0218365	0.00429889	rs3861397	rs62441849	rs62441849	2895	0.0363843	0.00503217	rs35049899	rs62441849	rs62441849	2278	0.0465555	0.0121867	rs62432538	rs3813331	rs62432538	2140	0.03915	0.0566263	rs62441842	rs62441849	rs62441849	2725	0.569827	0.0278204	rs668459	rs62441849	rs668459	2713	0.201738	0.0144467	rs113237758	rs62441849	rs113237758	2714	0.0314146	0.00396013	rs57713675	rs62441849	rs62441849	1369	0.035743	0.023902	rs9484228	rs9484235	rs62442297	1429	0.0280162	0.0317021	rs577158330	rs9484235	rs9376390	1506	0.0574078	0.0237449	rs76769090	rs62441851	rs17067985	1227	0.0581794	0.190625	rs150408788	rs62441849	rs62441849	2894	0.0680122	0.00997548	rs3924016	rs62441849	rs62441849	709	0.0334589	0.0197307	rs9403043	rs3813331	rs9403043	787	0.0061914	0.00697605	rs76769090	rs62441844	rs9403021	2324	0.426815	0.0230275	rs4397246	rs62441849	rs9495146	2323	0.0334999	0.0111074	rs7760826	rs62441849	rs62441849	2325	0.0466025	0.0334624	rs12196991	rs62441849	rs62441849	2324	0.0938747	0.00734009	rs7752641	rs62441849	rs62441849	0	0
AC002064.1	3019	0.0336281	0.00506158	rs117042665	rs17863998	rs17863998	3270	0.0361862	0.0134594	rs73217334	rs17863998	rs17863998	2427	0.0318147	0.00622376	rs6965155	rs42608	rs42608	2311	0.0352099	0.0114611	rs2023739	rs17863998	rs17863998	2921	0.525639	0.204443	rs39281	rs17863998	rs1541428	2916	0.639879	0.0292254	rs10254757	rs17863998	rs10254757	2917	0.479088	0.274848	rs11770630	rs17863998	rs11563564	1063	0.00243456	0.00127042	rs78328766	rs42608	rs42608	1466	0.00270798	0.00166057	rs2374252	rs194533	rs6973494	1488	0.0159235	0.0105404	rs10272927	rs17863998	rs140201522	1469	0.0149368	0.00281343	rs10261862	rs17863998	rs17863998	3139	0.596458	0.0366808	rs259140	rs17863998	rs259140	582	0.0298053	0.019446	rs10245802	rs194533	rs10245802	960	0.087195	0.0128843	rs1548439	rs17863998	rs17863998	2861	0.0493933	0.00412351	rs10257370	rs17863998	rs17863998	2852	0.0646739	0.0101138	rs17867634	rs17863998	rs17863998	2862	0.0601831	0.0116221	rs39259	rs17863998	rs17863998	2861	0.105394	0.00713862	rs1075013	rs17863998	rs17863998	0	0
AC002074.1	953	0.0142513	0.0038074	rs74212876	rs4729128	rs6970279	1890	0.0422808	0.00551977	rs10252333	rs4729128	rs6970279	1650	0.0598741	0.0114706	rs6945634	rs4729128	rs4729128	1580	0.0374181	0.0122864	rs13438175	rs4729128	rs4729128	1704	0.695068	0.00541328	rs6975837	rs4729128	rs6970279	1687	0.11255	0.0018893	rs6958817	rs4729128	rs4729128	1687	0.0624244	0.00148417	rs180270	rs4729128	rs6970279	818	0.00328688	0.00229176	rs149561011	rs7799664	rs7799664	599	0.000919558	0.000855821	rs182816343	rs3763469	rs3763469	855	0.0432312	0.0037921	rs78613189	rs4729128	rs4729128	694	0.00140626	0.00128422	rs28478972	rs6962524	rs6962524	1772	0.0488979	0.00872408	rs62466681	rs4729128	rs6970279	343	0.00796477	0.00629861	rs13222557	rs13221476	rs13221476	456	0.00516061	0.00470606	rs74441692	rs7799664	rs7799664	1507	0.0163197	0.00272368	rs10252333	rs4729128	rs4729128	1506	0.0296773	0.0115711	rs1800238	rs4729128	rs4729128	1507	0.0359118	0.0103311	rs6965386	rs4729128	rs6970279	1487	0.0114308	0.00257453	rs10252333	rs4729128	rs6970279	0	0
AC002310.1	793	0.00562033	0.32943	rs9673428	rs6565191	rs6565191	858	0.00283929	0.00923708	rs9796793	rs6565191	rs6565191	550	0.00141542	0.00224529	rs150773264	rs2073917	rs11150590	437	0.00121997	0.0032602	rs12445568	rs2073917	rs72793342	723	0.211689	0.067051	rs80095680	rs6565191	rs80095680	716	0.206684	0.0756905	rs6565174	rs6565191	rs6565174	717	0.132952	0.412334	rs55861648	rs6565191	rs55861648	454	0.00402506	0.00973635	rs552753959	rs11150590	rs56079926	371	0.00573863	0.00546759	rs75585721	rs6565191	rs11865086	497	0.0161254	0.0520502	rs143065001	rs6565191	rs6565191	550	0.0164064	0.0192805	rs144208959	rs6565191	rs6565191	844	0.00680537	0.00556284	rs3764322	rs6565191	rs6565191	152	0.00076743	0.00235341	rs12598015	rs6565191	rs6565191	231	0.000269627	0.000997156	rs58483534	rs7542	rs11865086	705	0.0158348	0.451331	rs6565191	rs6565191	rs6565191	699	0.00499213	0.00421753	rs3766	rs6565191	rs6565191	714	0.0162358	0.0101946	rs12920857	rs6565191	rs6565191	706	0.0124858	0.694556	rs10871453	rs6565191	rs6565191	0	0
AC002550.1	2660	0.235247	0.018434	rs2608170	rs8056192	rs2608171	2962	0.334404	0.0251244	rs2078936	rs8056192	rs2078936	2290	0.0403271	0.0118392	rs62024111	rs11648873	rs7187415	2246	0.0342827	0.0227235	rs7189626	rs8056192	rs8056192	2707	0.415351	0.028432	rs7193889	rs8056192	rs7193889	2700	0.346524	0.0331021	rs179197	rs8056192	rs179197	2700	0.0210925	0.00389075	rs36019638	rs8056192	rs179197	1219	0.017339	0.101012	rs8056030	rs112324736	rs8056030	1326	0.0530692	0.0957196	rs13335003	rs72769565	rs13337451	1364	0.0324669	0.178532	rs11640068	rs13337451	rs720173	733	0.00204534	0.00234223	rs8045829	rs78731084	rs8045829	2861	0.0456769	0.00900767	rs12922373	rs8056192	rs8056192	906	0.0216115	0.0151419	rs117542875	rs8056192	rs8056192	819	0.00283601	0.00301505	rs76861917	rs2239973	rs179219	2523	0.0609747	0.00473417	rs1011939	rs72769565	rs72769565	2520	0.0455071	0.0500719	rs8059181	rs72769565	rs8056192	2525	0.0779158	0.0642825	rs77715119	rs72769565	rs72769565	2525	0.0543164	0.00836766	rs2521477	rs72769565	rs72769565	0	0
AC003681.1	2068	0.575254	0.0506718	rs877549	rs16987156	rs6006426	2263	0.610833	0.0348903	rs4820836	rs16987156	rs9608859	1688	0.133607	0.0331376	rs5753139	rs16987156	rs7285885	1813	0.0700356	0.0144581	rs2041199	rs16987156	rs9614132	2160	0.597934	0.0307484	rs13056562	rs16987156	rs13056562	2159	0.602982	0.058424	rs2240365	rs16987156	rs2240365	2159	0.612602	0.0435369	rs5753103	rs16987156	rs5753103	1233	0.0415076	0.0503979	rs182924761	rs9614090	rs2412971	1547	0.0643492	0.0159857	rs141688734	rs9614090	rs5763767	952	0.136386	0.0356811	rs9606726	rs16987156	rs9614090	1300	0.115876	0.0296986	rs141954834	rs16987156	rs5763821	2249	0.0861987	0.0282171	rs9619110	rs16987156	rs73161050	796	0.0655842	0.0553334	rs41178	rs16987156	rs2412973	900	0.019845	0.00876481	rs34102711	rs9614090	rs4823073	1868	0.582089	0.107925	rs9608859	rs16987156	rs9608859	1861	0.0264878	0.0103783	rs3761427	rs16987156	rs9614090	1870	0.0336571	0.0117458	rs5763564	rs16987156	rs16987156	1854	0.578844	0.112236	rs9608859	rs16987156	rs9608859	0	0
AC004471.1	2090	0.881045	0.0101248	rs17208994	rs11550627	rs17208994	2244	0.227261	0.00624662	rs9604969	rs11550627	rs11550627	2048	0.129576	0.00560351	rs1808318	rs11550627	rs11550627	1986	0.0586642	0.0120613	rs5748306	rs11550627	rs11550627	1905	0.0189521	0.00105404	rs13447289	rs11550627	rs13447289	1890	0.0109917	0.0010784	rs5748326	rs11550627	rs807758	1890	0.177529	0.00294139	rs13447271	rs11550627	rs13447271	1167	0.0549447	0.00340945	rs1936950	rs11550627	rs807759	1323	0.0783671	0.00327839	rs56190723	rs11550627	rs11550627	1232	0.0281878	0.00263459	rs566116127	rs11550627	rs11550627	1322	0.0271494	0.00385846	rs190891098	rs807751	rs807751	2183	0.0584995	0.0120397	rs3970562	rs11550627	rs807758	369	0.0116651	0.00747237	rs142148634	rs807758	rs807758	510	0.0259765	0.0203031	rs138967629	rs807758	rs2189490	1859	0.887997	0.00665151	rs5992442	rs11550627	rs5992442	1862	0.0265762	0.00684996	rs190722871	rs11550627	rs807758	1866	0.0563771	0.017676	rs1936951	rs11550627	rs11550627	1868	0.864566	0.0073575	rs5992442	rs11550627	rs5992442	0	1
AC004540.1	2020	0.0308431	0.019099	rs3801887	rs6956555	rs3801887	2903	0.0413614	0.0095905	rs35796188	rs1229664	rs1229664	2397	0.0215364	0.00780866	rs190630643	rs1229664	rs1229664	2443	0.0494801	0.0174862	rs10951132	rs1229664	rs1229664	2680	0.438165	0.0432053	rs4142754	rs1229664	rs4142754	2675	0.439071	0.0395843	rs4142754	rs1229664	rs4142754	2675	0.269869	0.0848539	rs77679276	rs1229664	rs1229664	1550	0.0419741	0.0199057	rs28429846	rs6956555	rs2391276	1387	0.0658574	0.0110537	rs77484044	rs1229664	rs1229664	1779	0.046109	0.0243477	rs78313966	rs6956555	rs9654982	1602	0.0328644	0.0167842	rs7799507	rs1229660	rs7799507	2733	0.0649129	0.0193573	rs12669500	rs1229664	rs1229664	783	0.0302455	0.0178093	rs28611070	rs1229664	rs1229664	881	0.0471747	0.0115635	rs73063771	rs1229664	rs73063771	2394	0.0180089	0.00388343	rs6966574	rs1229664	rs1229664	2390	0.0202278	0.00589522	rs73070473	rs1229664	rs1229664	2395	0.0307428	0.0106266	rs35953254	rs1229664	rs1229664	2388	0.0164335	0.00355354	rs6966574	rs1229664	rs1229664	0	0
AC004691.1	2505	0.0315468	0.00300955	rs6954044	rs6959381	rs6959381	2617	0.0550057	0.00369244	rs74918575	rs6959381	rs6959381	2020	0.0757245	0.0122244	rs255111	rs6959381	rs6959381	1927	0.0490472	0.0211958	rs1012440	rs6959381	rs6959381	2344	0.783847	0.00185801	rs10233127	rs6959381	rs6959381	2331	0.669609	0.112357	rs10233127	rs6959381	rs10263836	2332	0.0205435	0.288826	rs17781398	rs6959381	rs10263836	1282	0.115272	0.00426503	rs6952368	rs6959381	rs6959381	1344	0.0469392	0.0385348	rs5743329	rs6959381	rs6959381	1462	0.0471451	0.00516892	rs6950707	rs12701027	rs12672338	1224	0.0868343	0.00755765	rs11981518	rs6959381	rs4645485	2482	0.0741371	0.0126764	rs6979671	rs6959381	rs6959381	474	0.0262134	0.00910595	rs1860796	rs6959381	rs6959381	732	0.0227357	0.0194331	rs255172	rs12666880	rs12666880	1966	0.0208565	0.00258654	rs1557908	rs6959381	rs6959381	1965	0.0363464	0.0144245	rs3779248	rs6959381	rs6959381	1967	0.050735	0.0111049	rs28641099	rs6959381	rs6959381	1966	0.0240118	0.00217206	rs1557908	rs6959381	rs6959381	0	0
AC004908.1	2278	0.0320627	0.0332144	rs1125993	rs10092114	rs10092114	2640	0.0324196	0.0127894	rs73177099	rs10092114	rs10092114	1806	0.237193	0.0313646	rs73669372	rs10092114	rs17272508	1589	0.0515027	0.0104388	rs2034351	rs10092114	rs10092114	2209	0.182596	0.00400093	rs28514971	rs10092114	rs10092114	2179	0.809524	0.0132898	rs10093740	rs10092114	rs10092114	2179	0.326798	0.0150483	rs11777311	rs10092114	rs10092114	1029	0.0157179	0.00239386	rs7836024	rs4045957	rs4045957	900	0.0105066	0.00143388	rs117695152	rs12544974	rs12544974	881	0.0153798	0.00220049	rs116861842	rs12549739	rs12549739	791	0.0145666	0.00268197	rs76151956	rs10092114	rs10092114	2636	0.297301	0.0212043	rs4537283	rs10092114	rs10092114	634	0.0318116	0.0110469	rs55671727	rs17272508	rs17272508	965	0.0494103	0.0184879	rs34712746	rs10092114	rs10092114	2124	0.0405894	0.00711337	rs741554	rs10092114	rs17272508	2127	0.056138	0.00887698	rs2167544	rs10092114	rs10092114	2132	0.0889579	0.0108298	rs2084415	rs10092114	rs10092114	2130	0.0150591	0.00315793	rs741554	rs10092114	rs10092114	0	1
AC004908.3	2289	0.0327695	0.0158201	rs1125993	rs11774528	rs10092114	2654	0.0327353	0.00812824	rs73177099	rs11774528	rs10092114	1811	0.242399	0.0104034	rs73669372	rs11774528	rs11774528	1597	0.0517827	0.0100104	rs2034351	rs11774528	rs11774528	2221	0.182885	0.0026392	rs28514971	rs11774528	rs10092114	2191	0.815102	0.00724369	rs10093740	rs11774528	rs10092114	2191	0.342803	0.00852072	rs11777311	rs11774528	rs10092114	1033	0.0157976	0.00247539	rs7836024	rs4045957	rs4045957	904	0.0105332	0.00156895	rs117695152	rs4045957	rs4045957	885	0.0154451	0.00220037	rs116861842	rs12549739	rs12549739	796	0.0149299	0.00245876	rs76151956	rs11774528	rs11774528	2650	0.295296	0.0283275	rs4537283	rs11774528	rs11774528	636	0.0318568	0.0107234	rs55671727	rs17272508	rs17272508	974	0.0495141	0.0200469	rs34712746	rs10092114	rs10092114	2132	0.0408268	0.00243602	rs741554	rs11774528	rs11774528	2135	0.0561543	0.0100346	rs2167544	rs11774528	rs11774528	2140	0.0889289	0.0169388	rs2084415	rs11774528	rs11774528	2138	0.0151187	0.00245726	rs741554	rs11774528	rs11774528	0	1
AC004982.1	2561	0.626173	0.00166444	rs1008898	rs11767285	rs11767285	4091	0.347431	0.012766	rs11764290	rs11767285	rs13244586	3181	0.085279	0.0156592	rs80002442	rs11767285	rs13244586	3015	0.0627948	0.0217512	rs17166299	rs11767285	rs11767285	3758	0.995296	0.000355611	rs1468520	rs11767285	rs1468520	3749	0.434198	0.00076445	rs76450081	rs11767285	rs11767285	3749	0.01807	0.0014362	rs17142053	rs11767285	rs11767285	1543	0.0389735	0.00269101	rs1008897	rs7385346	rs7385346	1619	0.0452522	0.00190181	rs1560578	rs7385346	rs7385346	1660	0.0746637	0.00238497	rs34414323	rs11767285	rs2348337	1411	0.0201859	0.00621715	rs1432199	rs12702628	rs12702628	3836	0.196863	0.00979679	rs28617577	rs11767285	rs2348337	635	0.00219011	0.00316287	rs73359463	rs10952035	rs73359463	1312	0.0865268	0.0159114	rs11761799	rs2348337	rs7385346	3373	0.120093	0.00325022	rs11773545	rs11767285	rs12532693	3372	0.309454	0.0067939	rs35560629	rs11767285	rs13244586	3375	0.0875754	0.0178654	rs66659688	rs11767285	rs13244586	3367	0.813365	0.000761676	rs11764290	rs11767285	rs11767285	0	1
AC004982.2	2480	0.190165	0.0894688	rs1008898	rs12702621	rs1008898	4007	0.137093	0.0243308	rs11764290	rs12702621	rs11764290	3130	0.0310686	0.01781	rs80002442	rs12702621	rs12702621	2965	0.0173375	0.00702683	rs17166299	rs1978190	rs1978190	3675	0.358892	0.076063	rs1468520	rs12702621	rs1468520	3666	0.162096	0.0430858	rs76450081	rs12702621	rs73674689	3666	0.00750766	0.00153115	rs12056007	rs12702621	rs12702621	1545	0.0128225	0.00524428	rs1008897	rs12702621	rs12702621	1597	0.0153749	0.00772101	rs1560578	rs12702621	rs12702621	1645	0.0200302	0.00721781	rs34414323	rs12702621	rs34414323	1410	0.0113042	0.00934244	rs1432199	rs1978190	rs34414323	3755	0.0764387	0.0156773	rs28617577	rs12702621	rs12702621	607	0.00178859	0.00297394	rs73359463	rs10085885	rs73359463	1293	0.010168	0.00698626	rs11761799	rs73674689	rs11761799	3296	0.0438576	0.0106293	rs11773545	rs12702621	rs11773545	3295	0.112513	0.0165377	rs35560629	rs12702621	rs35560629	3298	0.0324285	0.00940401	rs66659688	rs12702621	rs12702621	3290	0.288558	0.0399335	rs11764290	rs12702621	rs11764290	0	0
AC005040.2	1546	0.055312	0.00539178	rs992921	rs13392153	rs13392153	3120	0.0490017	0.0104034	rs55784166	rs10166025	rs10205709	2246	0.0475244	0.0153112	rs74339509	rs10166025	rs10166025	2257	0.139494	0.0376117	rs6542715	rs10166025	rs10205709	3021	0.275552	0.00305607	rs13033073	rs10166025	rs1404140	3009	0.842804	0.00069032	rs13006904	rs10166025	rs1404140	3008	0.0945429	0.00194273	rs1524287	rs10166025	rs1404140	731	0.00165732	0.00155615	rs2166849	rs12712262	rs1034811	961	0.00272991	0.00144287	rs17033556	rs41326651	rs17033556	694	0.002094	0.00175323	rs17033556	rs41326651	rs17033556	1386	0.0197902	0.00547424	rs115095864	rs10166025	rs13424656	3119	0.114262	0.0129893	rs112542193	rs10166025	rs10205709	763	0.0616955	0.0148678	rs10180738	rs10166025	rs10205709	1158	0.0509259	0.0108284	rs11689589	rs10185380	rs10205709	2231	0.191619	0.00298292	rs1524293	rs10166025	rs10166025	2229	0.0398686	0.0118691	rs10170634	rs10166025	rs2097936	2231	0.0485814	0.0148569	rs6736597	rs10166025	rs1404140	2231	0.406995	0.00195456	rs2108207	rs10166025	rs2097936	0	1
AC005180.1	2070	0.0370182	0.00960637	rs34365655	rs35818943	rs6503399	2172	0.0381647	0.00538628	rs146158647	rs35818943	rs35818943	1618	0.0379405	0.0103074	rs147212848	rs58726064	rs1867287	1704	0.0743281	0.0336201	rs35447133	rs35818943	rs35818943	1988	0.956112	0.00289606	rs6416904	rs35818943	rs6416904	1982	0.956021	0.00298883	rs7213273	rs35818943	rs7213273	1982	0.95533	0.00370947	rs12603813	rs35818943	rs12603813	1069	0.0318135	0.00326863	rs11870728	rs35818943	rs1867287	1097	0.027934	0.00218048	rs72828813	rs35818943	rs1867287	1256	0.129668	0.0304762	rs74767236	rs35818943	rs9894486	1341	0.16243	0.0181063	rs17682735	rs35818943	rs2906783	2088	0.076813	0.00882385	rs62066719	rs35818943	rs2586580	592	0.036418	0.00992502	rs1989229	rs6503401	rs12942842	727	0.0348598	0.0111802	rs80169564	rs35818943	rs2586580	1845	0.0187236	0.00281622	rs11652522	rs35818943	rs58726064	1842	0.032383	0.00826532	rs2289672	rs35818943	rs35818943	1848	0.0550085	0.0116172	rs5848	rs35818943	rs35818943	1847	0.024355	0.0085147	rs12602832	rs35818943	rs58726064	0	1
AC005180.2	2092	0.0383002	0.00379894	rs34365655	rs2014313	rs4792956	2194	0.0382236	0.00489036	rs146158647	rs12952284	rs12952284	1635	0.0380888	0.0125006	rs147212848	rs2014313	rs4239144	1709	0.0730389	0.0491674	rs35447133	rs12952284	rs12952284	2011	0.948219	0.00339263	rs6416904	rs2014313	rs7213273	2005	0.948334	0.00326985	rs7213273	rs2014313	rs7213273	2005	0.947864	0.0037637	rs12603813	rs2014313	rs12603813	1071	0.0320394	0.00375227	rs11870728	rs2014313	rs730818	1103	0.0279066	0.00222017	rs72828813	rs2014313	rs12452911	1261	0.129585	0.00823287	rs74767236	rs12952284	rs12952284	1355	0.0819823	0.0221295	rs17682735	rs2277615	rs72826885	2109	0.0763352	0.00912604	rs62066719	rs12952284	rs12952284	593	0.0116821	0.00931022	rs1989229	rs12150556	rs1989229	739	0.0166689	0.00786036	rs80169564	rs2586580	rs2586580	1855	0.0187408	0.00214761	rs11652522	rs12952284	rs12952284	1848	0.0323693	0.00841488	rs2289672	rs12952284	rs12952284	1858	0.0550722	0.0118205	rs5848	rs12952284	rs12952284	1857	0.0243799	0.00534409	rs12602832	rs12952284	rs730818	0	1
AC005332.2	2363	0.442323	0.175293	rs2302783	rs2058109	rs2058109	2542	0.382865	0.0945726	rs3785610	rs2058109	rs2058109	2082	0.300738	0.0242508	rs2909220	rs2058109	rs2058109	1796	0.116951	0.0692677	rs8077535	rs2058109	rs2058109	2262	0.202526	0.00487958	rs9896519	rs2058109	rs9896519	2225	0.777404	0.0123037	rs62086903	rs2058109	rs62086903	2255	0.610944	0.0162505	rs62086903	rs2058109	rs2058109	1651	0.0604565	0.0734616	rs146737605	rs11651594	rs79095884	1510	0.118099	0.319326	rs190420346	rs2058109	rs2058109	1628	0.14553	0.0331009	rs181135513	rs2058109	rs2058109	1508	0.0511134	0.0306442	rs537746190	rs28550141	rs1541445	2540	0.0594473	0.0103879	rs9901348	rs2058109	rs2058109	710	0.0202534	0.0106177	rs117759819	rs2058109	rs2058109	813	0.0212874	0.00936581	rs55974919	rs11653691	rs28550141	2316	0.856654	0.0160787	rs1030097	rs2058109	rs2058109	2301	0.043591	0.008184	rs75086022	rs2058109	rs2058109	2324	0.0778816	0.0210439	rs7502707	rs2058109	rs2058109	2298	0.861555	0.011052	rs55896768	rs2058109	rs7216064	0	1
AC005332.7	2360	0.580008	0.105711	rs2302783	rs12603962	rs4558468	2539	0.479598	0.0142826	rs3785610	rs12603962	rs4558468	2079	0.348022	0.0229519	rs2909220	rs4558468	rs80150557	1794	0.130626	0.0970971	rs8077535	rs12603962	rs59118368	2259	0.245738	0.0016499	rs9896519	rs12603962	rs80150557	2222	0.952302	0.0002219	rs62086903	rs12603962	rs80150557	2252	0.75073	0.000931119	rs62086903	rs12603962	rs12603962	1650	0.139798	0.0114474	rs146737605	rs12603962	rs57209021	1510	0.203594	0.00507605	rs190420346	rs12603962	rs57209021	1625	0.171489	0.00999517	rs181135513	rs58696663	rs11656886	1504	0.0874242	0.513603	rs537746190	rs1541445	rs1541445	2537	0.0677212	0.0123756	rs9901348	rs12603962	rs59118368	709	0.0270242	0.0186959	rs117759819	rs12603962	rs12603962	813	0.0618654	0.0125575	rs55974919	rs12603962	rs59118368	2313	0.997026	0.00127998	rs1030097	rs12603962	rs59118368	2298	0.0495889	0.0148107	rs75086022	rs12603962	rs12603962	2321	0.0899202	0.0133376	rs7502707	rs12603962	rs4558468	2295	0.998627	0.000275774	rs55896768	rs12603962	rs4558468	0	1
AC005479.1	2265	0.740421	0.0297512	rs12588415	rs8009662	rs12588415	2363	0.112417	0.0147023	rs11846676	rs8009662	rs1029701	1876	0.0328448	0.00703944	rs12880739	rs8009662	rs8009662	2011	0.106411	0.01728	rs175000	rs8009662	rs8009662	2135	0.217232	0.00933921	rs10143492	rs8009662	rs878206	2132	0.763034	0.0164239	rs11159091	rs8009662	rs11159091	2132	0.763206	0.0160279	rs11159091	rs8009662	rs11159091	1320	0.142266	0.0258766	rs3759742	rs10147316	rs1029699	1264	0.0220476	0.0236496	rs34380708	rs4899522	rs8014983	1284	0.153643	0.155883	rs115803703	rs10147316	rs8006909	960	0.00240678	0.00208438	rs144361907	rs1052939	rs144361907	2252	0.0423223	0.0114579	rs28505437	rs8009662	rs10147963	703	0.00351483	0.00443784	rs112849662	rs11623040	rs112849662	508	0.00158204	0.00273563	rs148437919	rs60711505	rs148437919	1985	0.774771	0.0136406	rs12880739	rs8009662	rs12880739	1984	0.0364977	0.0255211	rs35075489	rs8009662	rs10147316	1986	0.0310416	0.00943558	rs115510427	rs8009662	rs8009662	1982	0.311582	0.0101219	rs12880739	rs8009662	rs12880739	0	0
AC005520.2	2796	0.028891	0.175933	rs74576495	rs12886003	rs74576495	2954	0.102877	0.0219285	rs34834232	rs12886003	rs34834232	2116	0.0224595	0.101147	rs10133043	rs12887667	rs12887667	2298	0.0194896	0.00735332	rs12590564	rs111571503	rs111571503	2655	0.0496489	0.00909581	rs2333194	rs12886003	rs2333194	2651	0.332308	0.0483755	rs6830	rs12886003	rs6830	2652	0.427495	0.0893895	rs62004887	rs12886003	rs12889360	1320	0.0386303	0.206955	rs35156197	rs12886003	rs12886003	1436	0.030067	0.0287225	rs76429074	rs12882091	rs12882091	1541	0.0811483	0.0221442	rs79186486	rs12886003	rs74576495	1716	0.0296198	0.0120925	rs10138789	rs2041185	rs10145553	2852	0.0344708	0.00928165	rs28505437	rs12886003	rs74576495	928	0.0193045	0.0149038	rs112742205	rs1972538	rs112742205	783	0.00875979	0.00671734	rs17182579	rs11626048	rs17182579	2509	0.00780553	0.00491644	rs10143451	rs12886003	rs74576495	2502	0.0294441	0.0111721	rs12879393	rs12886003	rs74576495	2510	0.0326672	0.01237	rs112932498	rs12886003	rs12890741	2504	0.0128278	0.03187	rs11621061	rs12886003	rs74576495	0	0
AC005520.5	2752	0.0727069	0.00403047	rs74576495	rs78870464	rs78870464	2916	0.212508	0.00921331	rs34834232	rs78870464	rs78870464	2040	0.0574701	0.0105189	rs10133043	rs78870464	rs78870464	2192	0.0568166	0.0172778	rs12590564	rs78870464	rs17782239	2620	0.0446622	0.0078434	rs61987090	rs78870464	rs17782239	2616	0.723134	0.000771129	rs6830	rs78870464	rs78870464	2617	0.975424	0.000908628	rs62004887	rs78870464	rs78870464	1388	0.117741	0.00525064	rs35156197	rs78870464	rs4903149	1552	0.162164	0.00322885	rs76429074	rs78870464	rs78870464	1513	0.0910782	0.059507	rs79186486	rs12893501	rs6574159	1641	0.103428	0.00277818	rs10138789	rs1029714	rs62005575	2826	0.0716501	0.00851756	rs28505437	rs78870464	rs78870464	886	0.163909	0.00843954	rs112742205	rs11623234	rs2159177	749	0.0400844	0.00998235	rs17182579	rs4903149	rs4903149	2455	0.0176391	0.00203683	rs146090913	rs78870464	rs78870464	2451	0.0562629	0.0593751	rs12879393	rs78870464	rs17182670	2456	0.0555358	0.0121735	rs113969979	rs78870464	rs78870464	2450	0.0291362	0.00356794	rs2108759	rs78870464	rs78870464	0	1
AC005775.1	1846	0.0032982	0.00209973	rs2285904	rs73916973	rs73916973	2058	0.00569482	0.00364342	rs117058565	rs28435550	rs28435550	2330	0.0155754	0.00631847	rs113181909	rs3760879	rs3760879	1276	0.00373852	0.00279751	rs62131271	rs12151104	rs62131271	1564	0.00221604	0.00145266	rs10424182	rs73916973	rs10424182	1530	0.0738107	0.0368311	rs7250835	rs73916973	rs7250835	1533	0.131515	0.0642732	rs7250835	rs73916973	rs7250835	1701	0.0174441	0.00857953	rs733989	rs28435550	rs73916973	1650	0.0138797	0.00792541	rs12462766	rs28435550	rs2238556	1817	0.01771	0.00835261	rs7251804	rs16990703	rs79294997	1855	0.0289873	0.0134336	rs190661532	rs28435550	rs28435550	2969	0.0483161	0.0152049	rs75686172	rs28435550	rs350160	690	0.00279402	0.0034779	rs117313382	rs28435550	rs28435550	1107	0.0101431	0.00944402	rs4919862	rs3760879	rs3760879	3218	0.0109795	0.00349959	rs2238554	rs3760879	rs3760879	3211	0.0257321	0.00668912	rs350146	rs3760879	rs3760879	3227	0.0318999	0.0108345	rs76426549	rs3760879	rs3760879	3225	0.0117965	0.00397389	rs73918299	rs3760879	rs3760879	0	0
AC005828.4	1301	0.0168332	0.010992	rs2727301	rs113126152	rs116924814	1463	0.00885473	0.00721274	rs72848751	rs113126152	rs113126152	929	0.000673668	0.000734192	rs76947161	rs12951967	rs8080965	981	0.00594901	0.00677023	rs4295	rs12951967	rs4295	1358	0.16938	0.0935453	rs6504163	rs113126152	rs6504163	1357	0.167124	0.105313	rs8077276	rs113126152	rs8077276	1357	0.0989984	0.0621599	rs8077276	rs113126152	rs8077276	804	0.00952094	0.0103219	rs181646353	rs2464408	rs181646353	950	0.00595876	0.00395447	rs112923686	rs113126152	rs113126152	572	0.0033914	0.0057862	rs78369934	rs113126152	rs113126152	677	0.0231042	0.013909	rs4968664	rs113126152	rs113126152	1483	0.00547166	0.0048402	rs2044124	rs113126152	rs116924814	364	0.00084151	0.00262364	rs8079889	rs113126152	rs113126152	310	0.000242936	0.000847859	rs7211207	rs61317986	rs61317986	1136	0.00333081	0.00405283	rs4968783	rs113126152	rs113126152	1137	0.00906975	0.00663921	rs80215742	rs113126152	rs80215742	1137	0.00463375	0.00742933	rs111390602	rs113126152	rs113126152	1138	0.00248266	0.00244907	rs4968783	rs113126152	rs113126152	0	0
AC006001.2	2281	0.0450562	0.00374051	rs4718415	rs1544549	rs1544549	2638	0.165623	0.00624852	rs117736068	rs1544549	rs1544549	2301	0.0840773	0.0375333	rs138505216	rs1544549	rs1544549	2202	0.0361392	0.0130584	rs12540917	rs1544549	rs1544549	2296	0.0084346	0.00697285	rs2533285	rs1544549	rs1544549	2238	0.033263	0.00599378	rs77107403	rs1544549	rs1544549	2236	0.0400146	0.00221664	rs77107403	rs1544549	rs1544549	2243	0.0564132	0.00349893	rs12532805	rs10271548	rs35986979	1627	0.0263562	0.004132	rs73151657	rs1544549	rs1544549	1547	0.0166399	0.00282964	rs12534263	rs10271548	rs12333370	1959	0.100527	0.242192	rs10281499	rs10271548	rs10271548	2717	0.0671865	0.00763969	rs117791557	rs1544549	rs1544549	241	0.000684269	0.00128117	rs118159938	rs2659894	rs2659894	1413	0.0396181	0.00737344	rs28570066	rs139916448	rs139916448	2521	0.0217722	0.00260174	rs4149463	rs1544549	rs1544549	2503	0.0633444	0.00968499	rs10224189	rs1544549	rs1544549	2521	0.0573179	0.0229486	rs112995258	rs1544549	rs1544549	2519	0.053376	0.00354928	rs4718415	rs1544549	rs1544549	0	0
AC006007.1	NA	NA	NA	NA	NA	NA	3025	0.0551832	0.224771	rs2215345	rs850570	rs850571	2289	0.156708	0.0733915	rs117103930	rs850570	rs850570	2228	0.0441216	0.00896438	rs2023255	rs850570	rs850570	2693	0.0305939	0.00328144	rs34414603	rs850570	rs850570	2684	0.0101117	0.00319061	rs56931946	rs850570	rs850570	2685	0.00685991	0.00116275	rs34218765	rs850570	rs850571	741	0.0153728	0.00221264	rs534884355	rs850464	rs850464	699	0.000634926	0.000873688	rs112477726	rs12667814	rs112477726	714	0.000839444	0.00105093	rs142508678	rs10233618	rs142508678	1015	0.00644974	0.00222895	rs73736875	rs1100694	rs1100694	2935	0.197105	0.00838151	rs10952617	rs850570	rs850571	855	0.0904358	0.0467631	rs1100715	rs2533313	rs1100715	311	0.000199486	0.000634666	rs138024477	rs1100691	rs138024477	2710	0.0134798	0.0022127	rs12703678	rs850570	rs850570	2709	0.0938006	0.00946601	rs6944168	rs850570	rs850570	2710	0.150071	0.0152556	rs6464695	rs850570	rs850570	2710	0.0130304	0.00431544	rs2888247	rs850570	rs850571	0	0
AC006064.2	1728	0.0284878	0.110298	rs11064306	rs1734114	rs7305251	1858	0.0305564	0.0814221	rs7959658	rs1734114	rs4764474	1466	0.0734467	0.019062	rs11064382	rs1734114	rs7305251	1295	0.0295707	0.0167483	rs13306614	rs1734114	rs2886271	1584	0.444694	0.0136331	rs75938527	rs1734114	rs7305251	1568	0.0305817	0.0340599	rs4764621	rs1734114	rs28866502	1569	0.0120558	0.00827303	rs4764566	rs1734114	rs28866502	882	0.0483904	0.251869	rs2286731	rs11064266	rs10774439	1129	0.0528021	0.0947431	rs2240869	rs1734114	rs56848735	905	0.032377	0.0806603	rs527375469	rs11064260	rs11064260	780	0.00559865	0.00919323	rs117409748	rs73047897	rs56216299	1874	0.0465993	0.0106303	rs2239151	rs1734114	rs1734116	274	0.000365428	0.00134794	rs111982897	rs73053728	rs111982897	590	0.00370366	0.00326902	rs2091781	rs10774439	rs10774439	1567	0.028905	0.0177036	rs11064306	rs1734114	rs1057510	1558	0.0515993	0.00681886	rs11064156	rs1734114	rs1057510	1571	0.0319789	0.0136961	rs7958431	rs1734114	rs7305251	1565	0.02705	0.0213382	rs11064306	rs1734114	rs4764474	0	0
AC006299.1	2634	0.226085	0.0051442	rs12277999	rs10766987	rs7127094	3313	0.104051	0.00615168	rs113327676	rs10766987	rs7127094	3059	0.0997849	0.00619362	rs41515252	rs10766987	rs7127094	2932	0.129609	0.0118545	rs1426856	rs10766987	rs10833861	2928	1	3.12162e-13	rs11026586	rs10766987	rs11026586	2917	1	7.95e-11	rs1514086	rs10766987	rs2195029	2916	0.196753	0.000833546	rs7942050	rs10766987	rs2195029	1221	0.0427736	0.00217689	rs72875580	rs2195029	rs2195029	1061	0.0746982	0.00171569	rs75335262	rs11026849	rs11026849	1713	0.121823	0.0129739	rs382831	rs10833868	rs10833868	1520	0.0494386	0.0026641	rs143508885	rs2403778	rs2403778	3290	0.124328	0.0125002	rs118051749	rs10766987	rs7127094	790	0.0521384	0.00883774	rs2403814	rs10766987	rs10766987	1115	0.0395267	0.0100321	rs35111269	rs2195029	rs2195029	2999	0.0646221	0.00211214	rs1606616	rs10766987	rs2195029	2994	0.0905009	0.0354062	rs61889474	rs10766987	rs7127094	2993	0.0752644	0.0591183	rs4409820	rs10766987	rs10766987	2987	0.0178314	0.0041835	rs36155100	rs10766987	rs7127094	0	1
AC006460.2	1927	0.0161822	0.0030914	rs62182461	rs7594518	rs7594518	2160	0.0507475	0.00508448	rs62179713	rs7594518	rs7594518	1804	0.0885531	0.0274761	rs2286896	rs7594518	rs7594518	1892	0.0324271	0.0139496	rs114098721	rs7594518	rs1023568	2054	0.990836	0.00114291	rs7592578	rs7594518	rs7592578	2042	0.987823	0.00417991	rs13412750	rs7594518	rs13412750	2042	0.990636	0.00134434	rs7603849	rs7594518	rs7603849	1359	0.124888	0.00250199	rs55966183	rs7594518	rs12623203	1404	0.0866457	0.00587873	rs187192286	rs7594518	rs6719351	1487	0.123406	0.0569402	rs61709084	rs13010534	rs1263109	1251	0.239495	0.0160307	rs13029743	rs7594518	rs1023568	2156	0.778033	0.00332559	rs7596573	rs7594518	rs1023568	592	0.0424779	0.0319363	rs114574817	rs7594518	rs12623203	539	0.015814	0.018253	rs74643274	rs13010534	rs6737278	1871	0.00754325	0.00186692	rs148421516	rs7594518	rs7594518	1870	0.0409488	0.00715466	rs3024877	rs7594518	rs7594518	1871	0.0496862	0.012066	rs62184386	rs7594518	rs7594518	1872	0.00809196	0.00408986	rs113366717	rs7594518	rs7594518	0	1
AC006504.1	2613	0.0227667	0.00895297	rs73037971	rs11671795	rs77859433	3268	0.0385072	0.0113611	rs12976961	rs11671795	rs77859433	2497	0.103049	0.0137118	rs8103428	rs11671795	rs77859433	2025	0.071533	0.0337147	rs12150894	rs11666865	rs139147099	2770	0.0500933	0.0405876	rs34876435	rs11671795	rs78443265	2700	0.0134721	0.00234059	rs34876435	rs11671795	rs73024774	2699	0.0074889	0.00183478	rs143624569	rs11671795	rs77859433	729	0.0247825	0.00283432	rs76734238	rs141532845	rs141532845	696	0.00975265	0.00206418	rs139973700	rs73037935	rs73037935	994	0.0197779	0.00341533	rs139128841	rs759045	rs759045	1835	0.0314276	0.00434482	rs117572712	rs11671795	rs11671795	3241	0.0894433	0.0109931	rs2034887	rs11671795	rs77859433	367	0.0464627	0.00886276	rs1840815	rs2110053	rs2110053	747	0.0231523	0.0167407	rs115158442	rs11666844	rs11666844	2577	0.0159645	0.0038856	rs79960413	rs11671795	rs11672926	2470	0.111937	0.0160989	rs73024450	rs11671795	rs11672926	2619	0.0558009	0.0151262	rs7255547	rs11671795	rs73024764	2710	0.0191981	0.00326879	rs12151368	rs11671795	rs77859433	0	0
AC007216.2	3081	0.0324903	0.00390196	rs731388	rs11075022	rs11075022	3389	0.0557124	0.00504651	rs71385193	rs11075022	rs11075022	2595	0.0389445	0.00905126	rs150260504	rs11075022	rs11075022	2725	0.0597138	0.0135741	rs6498199	rs11075022	rs11075022	3077	0.172908	0.805375	rs1126889	rs11075022	rs7198817	3070	0.11977	0.865954	rs7198817	rs11075022	rs7198817	3071	0.0551369	0.245315	rs3851005	rs11075022	rs7193470	1505	0.0716586	0.00462897	rs74506852	rs7196913	rs7196913	1398	0.0396438	0.00260213	rs11859470	rs7185589	rs7185589	1580	0.0870894	0.309016	rs1616090	rs11075022	rs718081	1323	0.081856	0.0195948	rs11641207	rs11075022	rs718081	3312	0.186578	0.0327294	rs8045011	rs11075022	rs11649405	1036	0.00903445	0.00817398	rs76875280	rs17236053	rs76875280	997	0.0651059	0.0257491	rs56325311	rs2215928	rs191746350	2837	0.0113951	0.00201193	rs12445804	rs11075022	rs11075022	2836	0.116554	0.00744457	rs4781152	rs11075022	rs11075022	2838	0.116717	0.0113922	rs12923023	rs11075022	rs11075022	2831	0.0163381	0.00276425	rs4280262	rs11075022	rs7196913	1	0
AC007262.2	1481	0.0141083	0.0291809	rs8007841	rs11844076	rs11844076	2748	0.0446949	0.0127362	rs189487042	rs11844076	rs12590557	2052	0.0617437	0.0131583	rs7156951	rs11844076	rs12372876	1972	0.0477812	0.0196412	rs75310282	rs11844076	rs12590557	2470	0.121381	0.00647611	rs1885605	rs11844076	rs1885605	2465	0.0163777	0.00102653	rs3927510	rs11844076	rs11844076	2465	0.0158254	0.00196367	rs3927510	rs11844076	rs12372876	1374	0.0440603	0.235963	rs12883673	rs11844076	rs11850714	1180	0.0205402	0.00244988	rs117266160	rs28441485	rs28441485	1179	0.007526	0.00486158	rs78530858	rs5025110	rs78530858	1039	0.0194052	0.0229637	rs41443946	rs11844076	rs12590557	2503	0.0507807	0.135591	rs12372876	rs11844076	rs12372876	439	0.00747548	0.0101361	rs12588767	rs2300539	rs12588767	785	0.0408049	0.01481	rs112621137	rs11844076	rs12372876	2027	0.0124672	0.00258449	rs28825100	rs11844076	rs11844076	2024	0.0583343	0.0163577	rs12185020	rs11844076	rs11844076	2027	0.0608666	0.0132238	rs2371469	rs11844076	rs12372876	2027	0.00900404	0.00285458	rs7161080	rs11844076	rs11844076	0	0
AC007292.3	2626	0.01245	0.00421501	rs10401462	rs2043327	rs2043327	2835	0.0174775	0.00540449	rs72976973	rs2043327	rs72976973	1819	0.0353614	0.0177299	rs59418886	rs2043327	rs4359565	1756	0.0123392	0.00603709	rs12984070	rs2043327	rs2043327	2368	0.0836883	0.0445154	rs112781990	rs2043327	rs112469760	2358	0.044137	0.0131116	rs243382	rs2043327	rs243382	2358	0.178898	0.0622791	rs2656523	rs2043327	rs2656523	1731	0.0242371	0.0134448	rs12974522	rs1183675	rs12974522	1547	0.0119432	0.00751622	rs7254167	rs12981921	rs17262997	1863	0.0180587	0.00972084	rs75547020	rs352511	rs75547020	1777	0.0219635	0.0129283	rs141938091	rs352511	rs28823729	2950	0.0223177	0.0090751	rs117882665	rs2043327	rs2043327	497	0.00143323	0.00256255	rs74809366	rs2043327	rs74809366	1060	0.00459206	0.00445919	rs113206252	rs7246176	rs113206252	2498	0.0125644	0.00439853	rs149344718	rs2043327	rs149344718	2500	0.0122008	0.00483295	rs112569791	rs2043327	rs112569791	2500	0.0218439	0.00799408	rs34096702	rs2043327	rs34096702	2502	0.010563	0.00377945	rs72976973	rs2043327	rs72976973	0	0
AC007389.1	1383	0.88758	0.00269372	rs62139085	rs4671666	rs4671666	2885	0.364699	0.014899	rs7564659	rs2043724	rs7577452	1949	0.0881143	0.00642873	rs115754996	rs2043724	rs2043724	1906	0.0547725	0.136505	rs2576923	rs2043724	rs7577452	2710	0.0314293	0.878248	rs11694714	rs2043724	rs35839762	2691	0.997806	0.000153182	rs2249105	rs2043724	rs2249105	2691	0.997788	0.000171388	rs2540951	rs2043724	rs2540951	1301	0.0304254	0.59207	rs72621550	rs4671666	rs4671666	1119	0.0195648	0.507476	rs2043724	rs2043724	rs2043724	1620	0.152607	0.00229373	rs139440388	rs2043724	rs7577452	1721	0.176049	0.284982	rs115747343	rs2043724	rs35839762	2866	0.106864	0.00882142	rs6546153	rs2043724	rs7577452	356	0.0140696	0.00911634	rs115695800	rs2661799	rs2661799	645	0.0239996	0.00821526	rs74855377	rs6715061	rs6715061	2380	0.753825	0.00489328	rs62139085	rs2043724	rs35839762	2364	0.0413722	0.0166233	rs78761016	rs2043724	rs4671666	2381	0.0577248	0.0213094	rs11681377	rs2043724	rs7577452	2380	0.649422	0.00858548	rs72822411	rs2043724	rs35839762	1	1
AC007405.1	169	0.00439961	0.0204476	rs10454741	rs218308	rs10454741	2746	0.134797	0.00364651	rs10454741	rs12472397	rs6742220	2249	0.0461457	0.00838965	rs2676140	rs12472397	rs1420380	2295	0.0881412	0.0196398	rs72625230	rs12472397	rs12472397	2560	0.8048	0.00109285	rs13016705	rs12472397	rs56330225	2527	0.0986594	0.00134703	rs35222429	rs12472397	rs56330225	2529	0.0423865	0.000947733	rs12466567	rs12472397	rs1420380	714	0.0080173	0.00268797	rs17607603	rs1065651	rs1894920	679	0.00544039	0.00207338	rs189730756	rs12464863	rs1894920	1543	0.0809706	0.00203772	rs7609525	rs12472397	rs1420381	1440	0.0854723	0.00753077	rs57236236	rs12472397	rs6742220	2747	0.118175	0.0116314	rs6709008	rs12472397	rs2356234	611	0.0197938	0.0102814	rs78901107	rs10930438	rs10930438	768	0.0196489	0.00861003	rs16858769	rs6738022	rs6738022	2401	0.0216097	0.00399628	rs74171299	rs12472397	rs12472397	2391	0.0714833	0.0138899	rs80322311	rs12472397	rs12472397	2401	0.0818348	0.0130906	rs138588163	rs12472397	rs1420381	2401	0.0247089	0.0046035	rs13007546	rs12472397	rs1420380	0	1
AC007406.3	1398	0.103314	0.00906095	rs7132845	rs16931464	rs9738806	1929	0.337676	0.0106621	rs3753158	rs10849066	rs73590398	1535	0.188731	0.0199059	rs11609381	rs10849066	rs139274139	1555	0.0924618	0.249431	rs2535403	rs10849066	rs10849066	1723	0.288446	0.00467082	rs78998485	rs10849066	rs10849067	1722	0.999999	6.55573e-09	rs78998485	rs10849066	rs28815546	1722	0.999973	2.04741e-07	rs486098	rs10849066	rs28815546	986	0.0649119	0.139547	rs2607946	rs112258794	rs79429899	1039	0.0402163	0.152344	rs12815931	rs10849066	rs78020068	782	0.00962981	0.00705326	rs79664699	rs112258794	rs28815546	902	0.053903	0.0136573	rs11063040	rs10849066	rs74923283	1896	0.126613	0.0475161	rs1975817	rs10849066	rs61916673	376	0.0226855	0.0253297	rs1009724	rs61916673	rs61916673	674	0.0387504	0.078405	rs11612546	rs11612045	rs11612045	1722	0.975866	0.000276612	rs7138958	rs10849066	rs16931464	1718	0.0325235	0.0127966	rs11609786	rs10849066	rs11612044	1730	0.0460403	0.018666	rs2109551	rs10849066	rs10849067	1724	0.947915	0.000607358	rs797759	rs10849066	rs9738806	0	1
AC007495.1	2596	0.0289049	0.00460909	rs282229	rs8057553	rs9937815	2978	0.0364506	0.00511208	rs142378806	rs8057553	rs8057553	2409	0.0583978	0.0111794	rs1814268	rs8057553	rs62039274	2269	0.0917528	0.0675926	rs16956343	rs8057553	rs16956343	2566	0.198784	0.630502	rs12920735	rs8057553	rs8057553	2550	0.0708432	0.00624012	rs12446977	rs8057553	rs9937815	2550	0.00605997	0.993937	rs9937815	rs8057553	rs9937815	1848	0.0923981	0.0245982	rs45593338	rs8057553	rs56371051	1834	0.0774891	0.00729997	rs12931750	rs8057553	rs9937815	1828	0.224882	0.00335099	rs62028840	rs8057553	rs56371051	1414	0.15861	0.00752887	rs12325169	rs56313388	rs56313388	2949	0.10561	0.0123956	rs181443013	rs8057553	rs9937815	540	0.896193	0.00267106	rs150270963	rs16956343	rs150270963	910	0.0688098	0.0335631	rs3815583	rs8057553	rs8057553	2535	0.0276312	0.00836048	rs192303	rs8057553	rs9937815	2535	0.0569381	0.00995063	rs7205589	rs8057553	rs56143613	2537	0.0928079	0.0165532	rs111384662	rs8057553	rs8057553	2529	0.0685206	0.00537685	rs4564560	rs8057553	rs56143613	1	1
AC007686.4	2741	0.0329174	0.00437332	rs61991610	rs12889775	rs12889775	2921	0.0574938	0.00398444	rs35539735	rs12889775	rs12889775	2355	0.0687126	0.00528322	rs7148765	rs12889775	rs12889775	2358	0.0777124	0.0100448	rs11849820	rs12889775	rs12889775	2671	0.77745	0.000262975	rs1811739	rs12889775	rs12889775	2667	0.0854451	0.00266085	rs11622562	rs12889775	rs12889775	2667	0.044289	0.00686883	rs12883018	rs12889775	rs12889775	1237	0.0485496	0.0519648	rs55725177	rs12889775	rs12889775	1081	0.0249409	0.00871815	rs17105290	rs12889775	rs12889775	1400	0.0784839	0.00190287	rs59467774	rs12889775	rs12889775	1413	0.0965264	0.00225209	rs12432178	rs10873298	rs10873298	2891	0.111942	0.0123265	rs12435060	rs12889775	rs12889775	493	0.00793447	0.00733813	rs7152161	rs61609538	rs61609538	1059	0.0965084	0.00982135	rs2362151	rs12889775	rs12889775	2353	0.0348199	0.00781059	rs10873300	rs12889775	rs12889775	2351	0.0482452	0.00899053	rs61992272	rs12889775	rs12889775	2352	0.0608055	0.0289149	rs205811	rs12889775	rs12889775	2351	0.0340716	0.0412973	rs77359684	rs12889775	rs12889775	0	0
AC007780.1	2587	0.181347	0.733585	rs2302783	rs11868680	rs2302783	2755	0.126156	0.601751	rs3785610	rs11868680	rs71378928	2254	0.0282693	0.920043	rs2909220	rs11868680	rs11868680	1959	0.114515	0.154798	rs8077535	rs11868680	rs11868680	2505	0.0908754	0.171935	rs8075604	rs11868680	rs71378928	2468	0.902637	0.00319851	rs62086903	rs11868680	rs62086903	2499	0.638432	0.00435139	rs62086903	rs11868680	rs2952296	1659	0.12247	0.0163683	rs146737605	rs11868680	rs8072178	1537	0.132105	0.304565	rs190420346	rs11868680	rs11868680	1652	0.158451	0.040267	rs181135513	rs11868680	rs11868680	1589	0.130762	0.142647	rs139149049	rs11868680	rs11868680	2758	0.0691198	0.0139281	rs9901348	rs11868680	rs11868680	713	0.00430452	0.00525667	rs117759819	rs28449485	rs117759819	1008	0.0723928	0.0525339	rs55974919	rs11868680	rs11868680	2432	0.395306	0.585543	rs1030097	rs11868680	rs71378928	2434	0.0503487	0.0102464	rs4283281	rs11868680	rs11868680	2433	0.102012	0.0110097	rs7502707	rs11868680	rs11868680	2430	0.932943	0.0203853	rs55896768	rs11868680	rs2111508	1	1
AC008014.1	1940	0.285071	0.11267	rs1291621	rs12824716	rs1291621	2116	0.061925	0.0103237	rs7966125	rs12824716	rs4073925	1967	0.0243456	0.0059504	rs2897968	rs12824716	rs4073925	2002	0.0160328	0.0136735	rs11836863	rs12824716	rs4073925	1899	0.00291061	0.000731627	rs11514433	rs12824716	rs12824716	1897	0.0104497	0.0027283	rs12828693	rs12824716	rs12824716	1897	0.146906	0.0266458	rs116334401	rs12824716	rs116334401	1277	0.0479906	0.0163587	rs151272464	rs12824716	rs151272464	1321	0.0250579	0.00554007	rs12812183	rs12824716	rs12824716	769	0.00125646	0.00153704	rs113452887	rs9669403	rs113452887	1226	0.0149997	0.0123898	rs75697513	rs11534993	rs11534993	2027	0.0190992	0.00559687	rs61928138	rs12824716	rs4073925	533	0.000895828	0.00171931	rs2099984	rs17684703	rs17684703	382	0.000318922	0.000833544	rs7979810	rs140922685	rs7979810	2028	0.0233273	0.0109654	rs7315480	rs12824716	rs4073925	2024	0.0348056	0.0136458	rs7971993	rs12824716	rs12824716	2017	0.0179978	0.0287414	rs17607650	rs12824716	rs4073925	1998	0.0106609	0.00447609	rs58189604	rs12824716	rs12824716	0	0
AC008026.3	1650	0.0350621	0.109432	rs12452590	rs2460301	rs7210475	1846	0.0195292	0.0121991	rs12452590	rs2460301	rs2460301	1304	0.0152318	0.00714137	rs115938281	rs2460301	rs2460301	1127	0.0246894	0.00935418	rs4968746	rs2460301	rs2460301	1631	0.682498	0.0250687	rs62076622	rs2460301	rs62076622	1625	0.660242	0.0570037	rs12386061	rs2460301	rs56288724	1625	0.659794	0.0576464	rs56288724	rs2460301	rs56288724	730	0.0331139	0.00625995	rs118037744	rs67194885	rs67194885	711	0.00847829	0.00164952	rs112923686	rs2460301	rs2460301	1168	0.0426562	0.0275345	rs9911251	rs2460301	rs2460301	924	0.0613041	0.00490087	rs2465440	rs67194885	rs67194885	1884	0.0638696	0.314918	rs12452590	rs2460301	rs2465410	431	0.028923	0.06677	rs11526091	rs2460301	rs4468695	494	0.00149376	0.00302362	rs112365110	rs9892509	rs112365110	1475	0.231727	0.0039252	rs11657101	rs67194885	rs67194885	1486	0.0361963	0.00989792	rs182824732	rs67194885	rs67194885	1487	0.0397138	0.020778	rs111390602	rs67194885	rs67194885	1470	0.17064	0.00448431	rs12452590	rs67194885	rs67194885	0	0
AC008035.1	2151	0.590156	0.0013425	rs145145927	rs12824716	rs12824716	2375	0.131468	0.00500185	rs111449420	rs12824716	rs12824716	2176	0.07524	0.00469444	rs2897968	rs12824716	rs12824716	2221	0.0510058	0.0290249	rs11836863	rs12824716	rs12824716	2120	0.00727016	0.00112162	rs117845635	rs12824716	rs12824716	2118	0.0245897	0.00133716	rs1667	rs12824716	rs12824716	2118	0.365391	0.000936736	rs116334401	rs12824716	rs12824716	1446	0.214833	0.0018861	rs151272464	rs12824716	rs12824716	1405	0.0793002	0.00213343	rs12812183	rs12824716	rs12824716	783	0.0181294	0.00361195	rs11183696	rs10785630	rs10785630	1423	0.146029	0.0263815	rs75697513	rs10785630	rs10785630	2299	0.0635507	0.00920159	rs61928138	rs12824716	rs12824716	566	0.00229743	0.00311166	rs2099984	rs55795804	rs55795804	469	0.00329377	0.00440909	rs7979810	rs79350141	rs79350141	2186	0.0675625	0.0157496	rs7315480	rs12824716	rs12824716	2181	0.0600194	0.0425634	rs76524045	rs12824716	rs12824716	2172	0.0546468	0.0739461	rs17607650	rs12824716	rs12824716	2157	0.0318917	0.00974313	rs58189604	rs12824716	rs12824716	0	0
AC008267.5	2014	0.0494658	0.00330784	rs117743471	rs11974264	rs11974264	2336	0.209225	0.00564844	rs117743471	rs11974264	rs117743471	2076	0.080231	0.118908	rs432667	rs1540651	rs6971509	2426	0.0397469	0.0106577	rs138135342	rs11974264	rs11974264	2085	0.0103262	0.0069166	rs313816	rs11974264	rs11974264	2051	0.0373248	0.00805105	rs77107403	rs11974264	rs11974264	2049	0.0418826	0.0026997	rs77107403	rs11974264	rs11974264	2016	0.0495261	0.00530684	rs12532805	rs4718329	rs12532805	1428	0.0290348	0.00319971	rs73151657	rs11974264	rs11974264	1615	0.0183723	0.00256451	rs12534263	rs2420173	rs2420173	1989	0.0973768	0.231359	rs10281499	rs4145009	rs4149461	2413	0.0575716	0.0081158	rs4718436	rs11974264	rs11974264	113	0.00114752	0.00253885	rs118159938	rs2659894	rs2659894	1092	0.0163622	0.00756289	rs60442373	rs10272021	rs6460315	2188	0.0221678	0.00210755	rs4149463	rs11974264	rs11974264	2171	0.0623193	0.0109667	rs10224189	rs11974264	rs11974264	2188	0.0567171	0.0274535	rs112995258	rs11974264	rs6971509	2188	0.0550096	0.00271345	rs4718415	rs11974264	rs11974264	0	0
AC008467.1	1681	0.63369	0.00125678	rs78071167	rs1965670	rs1965670	3439	0.0913308	0.00426162	rs151252346	rs814153	rs814153	2133	0.182966	0.0242135	rs427691	rs1965670	rs1965670	2053	0.0919983	0.0261217	rs3756598	rs814153	rs814153	3168	0.0157742	0.00112296	rs31598	rs814153	rs814153	3166	0.821412	0.00022388	rs72792000	rs814153	rs814153	3166	1	1.39963e-10	rs55954478	rs814153	rs55954478	809	0.00675504	0.002184	rs149538025	rs2416210	rs2416210	986	0.00570011	0.00179039	rs57403056	rs5019262	rs5019262	1371	0.108931	0.0980629	rs10039802	rs814153	rs814153	1388	0.0484794	0.00263767	rs73785030	rs181763	rs246103	3462	0.288232	0.00828086	rs146854599	rs814153	rs814153	1107	0.611915	0.00512488	rs10040085	rs10042721	rs10042721	996	0.060232	0.0182785	rs112932138	rs4957816	rs4957816	2617	0.569126	0.000996104	rs7719821	rs814153	rs814153	2606	0.0755229	0.0115227	rs11959674	rs814153	rs814153	2619	0.0574071	0.0114176	rs12658331	rs814153	rs814153	2617	0.175943	0.00237611	rs62363289	rs814153	rs814153	0	1
AC008629.1	1915	0.0264195	0.00656952	rs11241493	rs299216	rs11241493	2473	0.383987	0.0482986	rs141290079	rs299216	rs141290079	2100	0.0243983	0.0270903	rs2059947	rs299216	rs299216	1897	0.0193273	0.0156308	rs117841577	rs111437644	rs78145646	2272	0.377212	0.0365689	rs6892204	rs299216	rs6892204	2270	0.290708	0.0221627	rs75568601	rs299216	rs75568601	2270	0.468374	0.0281692	rs1848554	rs299216	rs1848554	1054	0.00696431	0.00520781	rs1155777	rs849728	rs10037918	1010	0.00782149	0.00435428	rs114096319	rs17144883	rs114096319	1265	0.0233204	0.00564991	rs78676406	rs299216	rs78676406	1402	0.014572	0.00915004	rs115124976	rs112262268	rs187930426	2301	0.0303923	0.00872808	rs10073521	rs299216	rs299216	781	0.0118789	0.0132026	rs76767792	rs111437644	rs17144872	718	0.00389305	0.0052539	rs10066301	rs146562375	rs2161349	1761	0.218053	0.0286239	rs7356611	rs299216	rs11241493	1757	0.0216923	0.0103713	rs2636966	rs299216	rs299216	1761	0.0632456	0.0210833	rs7722850	rs299216	rs299216	1761	0.422156	0.0415279	rs10064311	rs299216	rs10064311	0	0
AC008676.1	2902	0.512295	0.0145543	rs6860540	rs6875379	rs6875379	3051	0.133154	0.0250949	rs6860540	rs6875379	rs6875379	2180	0.0661382	0.288748	rs75809980	rs6875379	rs6875379	2095	0.0788571	0.0621073	rs78975413	rs6875379	rs6875379	2911	0.75396	0.000681034	rs77625383	rs6875379	rs6875379	2904	0.28702	0.00111227	rs114557152	rs6875379	rs6875379	2904	0.0698331	0.00269657	rs111663740	rs6875379	rs6875379	1503	0.277746	0.0247852	rs138789936	rs6875379	rs6875379	1391	0.158969	0.0151075	rs150391085	rs6875379	rs6875379	1457	0.0676812	0.0191084	rs56168343	rs6875379	rs6875379	1614	0.202616	0.00305051	rs116072313	rs6875379	rs6875379	2989	0.244199	0.0102672	rs148753331	rs6875379	rs6875379	855	0.0503695	0.105494	rs373619	rs6887534	rs6887534	1336	0.0718564	0.12462	rs140616573	rs6875379	rs6875379	2571	0.919286	0.0271403	rs11465228	rs6875379	rs6875379	2573	0.100053	0.0116329	rs2569120	rs6875379	rs6875379	2573	0.076365	0.033428	rs4704855	rs6875379	rs6875379	2573	0.768255	0.0568359	rs11465228	rs6875379	rs6875379	0	1
AC008700.1	1903	0.0123796	0.00385242	rs112900488	rs587224	rs2400171	2333	0.0173364	0.00446929	rs6890408	rs587224	rs6890408	1829	0.0200877	0.00834691	rs17103276	rs13174021	rs6867440	1696	0.0148868	0.00747757	rs114861377	rs13174021	rs338889	2142	0.00669156	0.00354488	rs11167885	rs587224	rs587224	2124	0.00659662	0.00276566	rs112634292	rs587224	rs587224	2124	0.00317521	0.00129211	rs2195929	rs587224	rs587224	677	0.00127356	0.00157964	rs2110044	rs271072	rs72812336	657	0.00182437	0.00193606	rs2110044	rs2400169	rs2110044	872	0.00962287	0.00899527	rs76403622	rs2400171	rs13362029	1062	0.00992477	0.00754109	rs17406496	rs7448801	rs7448801	2335	0.0686088	0.019972	rs31914	rs587224	rs2400171	542	0.00402617	0.00544449	rs79081042	rs4913043	rs79081042	639	0.0033618	0.00496138	rs6879205	rs338892	rs338893	1770	0.0384935	0.00609698	rs11740769	rs587224	rs11740769	1771	0.0117481	0.00546584	rs10062926	rs587224	rs6871842	1774	0.0340845	0.0136194	rs2547002	rs587224	rs2547002	1771	0.0216526	0.00458874	rs11738116	rs587224	rs3909369	0	0
AC008758.2	1863	0.0463102	0.33148	rs10418690	rs12975490	rs13344044	2178	0.0650156	0.411321	rs10406102	rs12975490	rs13344044	1307	0.184922	0.00602784	rs376828	rs12975490	rs12975490	1370	0.0277659	0.0146805	rs76153516	rs12975490	rs12975490	1862	0.069783	0.92966	rs66502847	rs12975490	rs17469514	1852	0.0521853	0.846738	rs66502847	rs12975490	rs12975490	1855	0.0201788	0.00370528	rs1049481	rs12975490	rs6511800	1606	0.127798	0.0865037	rs141819951	rs12975490	rs13344044	1439	0.116938	0.107245	rs146545508	rs12975490	rs17469514	1087	0.0116851	0.00775898	rs62113568	rs2910430	rs12976574	672	0.00580598	0.00243182	rs149750310	rs12982704	rs12982704	2047	0.183869	0.007356	rs4804664	rs12975490	rs12975490	417	0.00139612	0.00261267	rs143144500	rs7255130	rs143144500	182	0.000102475	0.000595332	rs78869852	rs34635891	rs78869852	1613	0.0095904	0.0159678	rs8012	rs12975490	rs13344044	1613	0.0211777	0.0160325	rs112673877	rs12975490	rs6511800	1614	0.039749	0.0100411	rs17884482	rs12975490	rs6511800	1613	0.0226342	0.0909138	rs8012	rs12975490	rs13344044	1	0
AC008937.2	2220	0.805101	0.169275	rs28650790	rs832570	rs832552	2822	0.150261	0.191221	rs41421146	rs832570	rs832576	2187	0.649196	0.00371524	rs3928404	rs832570	rs832570	2218	0.122026	0.0394133	rs77982563	rs832570	rs832576	2627	0.988485	0.000983995	rs17735275	rs832570	rs17735275	2600	0.988168	0.000947916	rs13179413	rs832570	rs13179413	2603	0.986318	0.000818216	rs464605	rs832570	rs464605	1498	0.139071	0.0211109	rs115688899	rs832570	rs832573	1348	0.0801633	0.0187075	rs117243288	rs252901	rs832573	1813	0.145666	0.124786	rs73760407	rs832546	rs832546	1410	0.0515756	0.117293	rs57357135	rs201789812	rs201789812	2744	0.107868	0.0202476	rs157506	rs832570	rs832570	645	0.0386212	0.0127074	rs245142	rs832570	rs832566	889	0.0345513	0.0170364	rs16886220	rs832570	rs832566	2142	0.988724	0.00124598	rs13179413	rs832570	rs13179413	2125	0.0761417	0.00927413	rs12654914	rs832570	rs832576	2147	0.0691818	0.0144709	rs28469536	rs832570	rs832576	2138	0.974827	0.0146806	rs13179413	rs832570	rs832576	0	1
AC008945.2	1946	0.00879823	0.00345173	rs73083469	rs10053947	rs10053947	2507	0.0396226	0.0088239	rs140170213	rs10053947	rs140170213	1486	0.00730792	0.00400221	rs76325127	rs10053947	rs10053947	1451	0.0107092	0.00698324	rs535266	rs10053947	rs10053947	2249	0.399462	0.04934	rs2940928	rs10053947	rs2940928	2260	0.0722262	0.0125657	rs6890457	rs10053947	rs315262	2249	0.085142	0.0113268	rs12522178	rs10053947	rs12522178	1400	0.0135557	0.00745197	rs13153060	rs72759095	rs13153060	1290	0.00350638	0.00261714	rs62372061	rs72759095	rs62372061	1079	0.0111655	0.00310195	rs13169563	rs10053947	rs7723160	1235	0.0158892	0.00342001	rs62372093	rs10053947	rs7723160	2399	0.0296345	0.00753635	rs72746773	rs10053947	rs12655096	760	0.0113795	0.0150597	rs10941615	rs2548362	rs309946	508	0.00628115	0.00432525	rs76406108	rs10053947	rs76406108	2048	0.00788622	0.00241793	rs34394309	rs10053947	rs2603622	1891	0.115659	0.0156718	rs11748224	rs10053947	rs11748224	2053	0.0281548	0.00869701	rs35375873	rs10053947	rs10053947	2030	0.0151128	0.00370839	rs7727694	rs10053947	rs2603622	0	0
AC009093.2	995	0.0146613	0.00492839	rs4541091	rs252290	rs252290	1252	0.104013	0.00395397	rs111359561	rs252290	rs252290	1146	0.0237641	0.00527741	rs192537440	rs252290	rs252290	538	0.0113254	0.0164607	rs4788119	rs252313	rs252350	796	0.00379681	0.0010222	rs71383757	rs252290	rs252290	785	0.0216523	0.000997293	rs71383757	rs252290	rs252290	786	0.00450391	0.00107271	rs9673461	rs252290	rs252290	395	0.00841945	0.00254029	rs377395561	rs4552048	rs4552048	585	0.0934924	0.00128584	rs6565300	rs153175	rs153175	518	0.0266255	0.00230262	rs117313280	rs252313	rs252313	671	0.0141143	0.00202523	rs12148998	rs252290	rs252290	1313	0.0355389	0.0254285	rs79129202	rs252290	rs252290	427	0.012449	0.020884	rs5014634	rs252290	rs252290	249	0.00760874	0.0176696	rs55736310	rs153176	rs153176	1402	0.0103622	0.00759662	rs71387623	rs252290	rs252290	1404	0.0423401	0.00851964	rs145452688	rs252290	rs252290	1422	0.0298876	0.0126479	rs4788106	rs252290	rs252290	1405	0.0115322	0.00587224	rs59621457	rs252290	rs252290	0	0
AC009126.1	2822	0.206632	0.620391	rs1230358	rs3849749	rs251340	3258	0.0828417	0.110334	rs1230365	rs3849749	rs251340	2398	0.0346176	0.0100134	rs2607157	rs3849749	rs3849749	2310	0.177201	0.2642	rs27433	rs3849749	rs2927608	2916	0.110275	0.859835	rs55770741	rs3849749	rs6556942	2902	0.767108	0.024933	rs709668	rs3849749	rs709668	2903	0.761751	0.0245427	rs76443575	rs3849749	rs76443575	1446	0.0173951	0.0428673	rs112823930	rs62377782	rs202058184	1922	0.012308	0.0253703	rs79506587	rs62377782	rs62377782	2352	0.124348	0.0203246	rs62364752	rs3849749	rs2549783	1430	0.0213159	0.00593529	rs113007670	rs6556942	rs79506587	3180	0.066123	0.0106996	rs116764930	rs3849749	rs3849749	801	0.0193071	0.0107839	rs1812695	rs3849749	rs3849749	1561	0.103242	0.0490797	rs261961	rs3849749	rs251341	2560	0.299811	0.631482	rs1477364	rs3849749	rs251340	2557	0.0440637	0.00634394	rs2350698	rs3849749	rs3849749	2560	0.0794404	0.062211	rs80345864	rs3849749	rs6859168	2560	0.147184	0.762802	rs27660	rs3849749	rs3849749	1	0
AC009139.2	3591	0.0332892	0.00304705	rs111987476	rs74027188	rs74027188	4646	0.0726578	0.00438576	rs282904	rs74027188	rs74027188	3814	0.0533368	0.00529414	rs1872508	rs74027188	rs74027188	3886	0.0854634	0.00958978	rs115570676	rs74027188	rs74027188	4378	0.25384	0.0202088	rs9806876	rs74027188	rs74027188	4376	0.874439	0.00296569	rs62048897	rs74027188	rs74027188	4378	0.0883743	0.00236745	rs62048897	rs74027188	rs74027188	1794	0.0681398	0.00455927	rs28562487	rs9928151	rs9924848	2085	0.0586937	0.00359319	rs9937892	rs9928151	rs9924848	2437	0.259212	0.00367705	rs186704671	rs74027188	rs74027188	2160	0.173418	0.0372404	rs79601766	rs74027188	rs9928151	4531	0.390054	0.00803166	rs77605674	rs74027188	rs74027188	1164	0.0234894	0.0124871	rs17712938	rs13331769	rs17712938	1090	0.0370807	0.019094	rs16945612	rs285018	rs12599540	3922	0.0307536	0.00216802	rs17617978	rs74027188	rs74027188	3916	0.0744688	0.0095312	rs284009	rs74027188	rs74027188	3927	0.124096	0.0121573	rs200808026	rs74027188	rs74027188	3926	0.03102	0.00252391	rs6564443	rs74027188	rs74027188	0	1
AC009269.2	1271	0.014007	0.0102553	rs62018413	rs4776525	rs4776525	1870	0.0207355	0.0119312	rs72751560	rs4776525	rs4776525	1304	0.0366488	0.00589191	rs11072200	rs4776525	rs4776525	1131	0.0278161	0.0149531	rs117705145	rs4776525	rs4776525	1734	0.426866	0.00289075	rs4777347	rs4776525	rs4776525	1731	0.0265661	0.00217612	rs34298001	rs4776525	rs4776525	1731	0.785291	0.000491517	rs8042724	rs4776525	rs4776525	731	0.0249105	0.0142841	rs6494871	rs4776525	rs8032936	590	0.00743901	0.00745848	rs117634228	rs4776525	rs4776525	995	0.00833453	0.00317167	rs7167372	rs6494882	rs7167372	940	0.0569814	0.00280228	rs67178356	rs11636698	rs2415096	1893	0.0456518	0.0553393	rs28524080	rs4776525	rs4776525	543	0.0266861	0.0358046	rs144034724	rs4776525	rs4776525	625	0.00225895	0.00292859	rs34112892	rs2241530	rs34112892	1541	0.00734181	0.0082502	rs62016907	rs4776525	rs4776525	1537	0.0331756	0.00970253	rs11635210	rs4776525	rs4776525	1543	0.0309372	0.0272465	rs72753569	rs4776525	rs4776525	1543	0.00849231	0.0116839	rs34298001	rs4776525	rs4776525	0	0
AC009318.1	2904	0.0431259	0.00339475	rs58527616	rs966541	rs966541	3775	0.0988526	0.00468495	rs11050200	rs966541	rs966541	3205	0.0642642	0.0083153	rs11834291	rs966541	rs966541	3329	0.0866654	0.0767418	rs2043623	rs966541	rs966541	3376	0.0332107	0.00119665	rs11050021	rs966541	rs966541	3373	0.148689	0.0306151	rs10506049	rs966541	rs966541	3374	0.24144	0.221359	rs17448107	rs966541	rs966541	2084	0.149402	0.249981	rs149528692	rs4931174	rs4931174	1880	0.0827368	0.147824	rs2196490	rs75392221	rs75392221	1853	0.0868015	0.249231	rs116010366	rs7136223	rs7136223	2143	0.14924	0.140488	rs113840337	rs1006410	rs4277150	3623	0.0756015	0.0144711	rs302334	rs966541	rs966541	821	0.0808836	0.0202917	rs77572959	rs966541	rs966541	902	0.0260316	0.0183704	rs77134092	rs966541	rs966541	3155	0.0638388	0.00519425	rs12821559	rs966541	rs966541	3149	0.0544216	0.00759183	rs201799988	rs966541	rs966541	3158	0.564994	0.00907879	rs7315070	rs966541	rs966541	3158	0.0876707	0.00572553	rs12821559	rs966541	rs966541	0	0
AC009318.3	2881	0.0422391	0.00374509	rs58527616	rs10843390	rs10843390	3759	0.0964747	0.00553052	rs11050200	rs10843390	rs10843390	3195	0.0630151	0.0086689	rs11834291	rs10843390	rs10843390	3317	0.0859347	0.059588	rs2043623	rs10843390	rs10843390	3358	0.0326756	0.00145713	rs11050021	rs10843390	rs10843390	3355	0.143406	0.0495191	rs10506049	rs10843390	rs10843390	3356	0.21465	0.296412	rs17448107	rs10843390	rs10843390	2077	0.0830647	0.0320237	rs149528692	rs7970668	rs2350530	1889	0.0417543	0.0271263	rs2196490	rs75392221	rs75392221	1846	0.0729466	0.351592	rs116010366	rs1035606	rs1035606	2115	0.0616953	0.0579386	rs113840337	rs7296963	rs7296963	3606	0.074175	0.0136299	rs302334	rs10843390	rs10843390	818	0.0794379	0.0177475	rs77572959	rs10843390	rs10843390	884	0.0246276	0.0132458	rs77134092	rs10843390	rs10843390	3148	0.0627698	0.00895306	rs12821559	rs10843390	rs10843390	3142	0.0531287	0.0102339	rs201799988	rs10843390	rs10843390	3151	0.556637	0.00900616	rs7315070	rs10843390	rs10843390	3151	0.0863941	0.0075046	rs12821559	rs10843390	rs10843390	0	0
AC009411.2	13	0.00146589	0.240362	rs312970	rs312970	rs312970	1828	0.602148	0.143664	rs12997242	rs312050	rs1712246	1544	0.731691	0.027596	rs75346744	rs312050	rs75346744	1323	0.717048	0.0294134	rs12469758	rs312050	rs12469758	1667	0.00635424	0.00145518	rs141645791	rs312050	rs312050	1647	0.0390483	0.0144079	rs10177017	rs312050	rs10177017	1647	0.569451	0.225268	rs66774912	rs312050	rs66774912	1246	0.350099	0.0223155	rs72894738	rs411617	rs6705538	1244	0.28551	0.0165476	rs17043112	rs312050	rs6705538	1226	0.0374959	0.11186	rs442323	rs6705538	rs6705538	1221	0.0695001	0.28954	rs112940560	rs312050	rs411617	1885	0.103905	0.0197546	rs113156606	rs312050	rs312050	505	0.0788265	0.299394	rs312983	rs436566	rs541569	826	0.0593799	0.015696	rs72789619	rs312050	rs10166144	1244	0.551759	0.277862	rs1712248	rs312050	rs539845	1272	0.0194212	0.00970736	rs870570	rs312050	rs312050	1275	0.040303	0.0134912	rs35127135	rs312050	rs312050	1276	0.649815	0.151892	rs1712246	rs312050	rs1712246	0	0
AC009495.1	2011	0.0238476	0.00401385	rs7607967	rs10930187	rs2288702	2305	0.0303444	0.00790885	rs77712864	rs10930187	rs10930187	2033	0.0449639	0.00485191	rs10182272	rs10930187	rs2288702	2204	0.0550763	0.0234491	rs60376214	rs10930187	rs10930187	2109	0.914905	0.000127625	rs2390258	rs10930187	rs10930187	2105	0.0616061	0.00179466	rs2390258	rs10930187	rs10930187	2106	0.016942	0.00164091	rs1514760	rs10930187	rs2288702	952	0.00730392	0.0234145	rs6710518	rs1076969	rs3791848	638	0.00263179	0.0107749	rs72875660	rs1076969	rs3791848	1231	0.106177	0.00646847	rs551579214	rs57608819	rs57608819	1346	0.0210983	0.00277833	rs112329422	rs12478776	rs12478776	2167	0.184187	0.0570375	rs10497276	rs10930187	rs2288702	400	0.0215254	0.013353	rs115399031	rs4667849	rs4667849	1042	0.367329	0.0168932	rs13426965	rs10930187	rs10930187	2088	0.0404574	0.00255675	rs75236447	rs10930187	rs57608819	2074	0.0337229	0.00803006	rs6432902	rs10930187	rs57608819	2088	0.0515543	0.0127378	rs7596593	rs10930187	rs11687950	2088	0.0368912	0.00428207	rs114707732	rs10930187	rs57608819	0	1
AC009495.2	2024	0.0240703	0.00398742	rs7607967	rs10497272	rs10497272	2297	0.0309728	0.00814686	rs146521644	rs10497272	rs10497272	2025	0.0438303	0.00485604	rs10182272	rs10497272	rs10497272	2195	0.0548784	0.0233584	rs60376214	rs10497272	rs16851178	2101	0.901957	0.00132149	rs2390258	rs10497272	rs2390258	2098	0.0647355	0.00192821	rs2390258	rs10497272	rs10497272	2099	0.0166596	0.00164894	rs1514760	rs10497272	rs10497272	959	0.00304839	0.00314055	rs6710518	rs1023708	rs6710518	631	0.00085724	0.00128575	rs72875660	rs1023708	rs72875660	1228	0.0898965	0.00680249	rs551579214	rs57608819	rs57608819	1348	0.00579041	0.00212586	rs112329422	rs12470767	rs12470767	2161	0.180025	0.0625082	rs10497276	rs10497272	rs10497272	395	0.0170201	0.0119879	rs115399031	rs4667849	rs4667849	1039	0.36012	0.0175533	rs13426965	rs10497272	rs10497272	2086	0.0412547	0.00254166	rs75236447	rs10497272	rs10497272	2072	0.0329717	0.014101	rs6432902	rs10497272	rs16851176	2086	0.0505195	0.0146479	rs7596593	rs10497272	rs16851176	2086	0.0365261	0.00380373	rs114707732	rs10497272	rs10497272	0	1
AC009509.1	2841	0.0299771	0.00498078	rs10431270	rs929952	rs17552066	3165	0.031252	0.00599114	rs12230614	rs929952	rs17552066	2364	0.0564101	0.00842574	rs2881787	rs929952	rs17552066	2361	0.0434181	0.00861495	rs7959499	rs929952	rs17552066	3001	0.521015	0.0368105	rs7969332	rs929952	rs7969332	2997	0.51907	0.0349432	rs7969332	rs929952	rs7969332	2997	0.533556	0.0317184	rs10842991	rs929952	rs10842991	1200	0.0264872	0.00638004	rs922273	rs17552066	rs17552066	837	0.00170182	0.00177707	rs76058757	rs12579447	rs76058757	1109	0.00998862	0.00233062	rs7299413	rs929952	rs929952	1524	0.0367129	0.00645297	rs77273938	rs929952	rs929952	3131	0.0460418	0.00915819	rs2054474	rs929952	rs17552066	908	0.0304132	0.0166841	rs78843520	rs929952	rs929952	865	0.00705474	0.00670597	rs12810900	rs12579734	rs12810900	2578	0.0158742	0.00280233	rs7295006	rs929952	rs17552066	2581	0.0414302	0.0123404	rs61915974	rs929952	rs17552066	2581	0.0869391	0.0137254	rs2162028	rs929952	rs17552066	2577	0.0313104	0.00436362	rs10734763	rs929952	rs17552066	0	0
AC009522.1	1066	0.226488	0.375953	rs11105378	rs7299436	rs11105378	1873	0.513288	0.10514	rs2681472	rs7299436	rs2681472	1361	0.475317	0.120408	rs2681472	rs7299436	rs1401982	1251	0.381735	0.284904	rs77966649	rs7299436	rs7299436	1748	0.489852	0.136338	rs2681485	rs7299436	rs2681485	1745	0.481091	0.1517	rs17249754	rs7299436	rs17249754	1745	0.463661	0.182434	rs111478946	rs7299436	rs111478946	926	0.0427077	0.0106505	rs1688549	rs7299436	rs4635138	946	0.0303473	0.00855168	rs17192177	rs7299436	rs73437382	1068	0.0677924	0.0300779	rs17366704	rs7299436	rs4842509	1108	0.0224666	0.0611652	rs73210397	rs7299436	rs7299436	1859	0.0277758	0.0219616	rs796043	rs7299436	rs7957657	529	0.0228007	0.0573485	rs10777174	rs7299436	rs73437382	719	0.0751355	0.0672898	rs73437338	rs7299436	rs6538195	1476	0.491399	0.125282	rs17249754	rs7299436	rs17249754	1482	0.0306796	0.0121264	rs141196485	rs7299436	rs7294671	1486	0.0341085	0.0479759	rs11105447	rs7299436	rs1946327	1485	0.496503	0.128502	rs111478946	rs7299436	rs111478946	0	0
AC009554.2	2559	0.0262325	0.0127004	rs11632826	rs4541010	rs4541010	2932	0.0608189	0.36194	rs7172838	rs4541010	rs7172838	2414	0.0531142	0.00489766	rs7166393	rs4541010	rs4541010	2491	0.314294	0.0106424	rs289095	rs4541010	rs4541010	2704	0.0166532	0.00134964	rs28470608	rs4541010	rs7168715	2700	0.0804921	0.00460263	rs59615421	rs4541010	rs2042608	2701	0.226589	0.0203987	rs11634163	rs4541010	rs2899677	902	0.0548407	0.394855	rs12907450	rs17238252	rs17238252	749	0.0150946	0.297691	rs7167876	rs12917535	rs12917535	1417	0.0278893	0.00762987	rs7175163	rs7168715	rs7175163	1386	0.0446301	0.00964711	rs72747856	rs12439934	rs376478892	2797	0.0927537	0.00800218	rs78625057	rs4541010	rs4541010	567	0.0022925	0.00452788	rs112960409	rs4775449	rs185160237	802	0.0327598	0.0122865	rs11858898	rs4541010	rs4541010	2519	0.0160338	0.00464158	rs113157234	rs4541010	rs4541010	2517	0.0561835	0.00867835	rs12898360	rs4541010	rs4541010	2519	0.0999851	0.151589	rs7181674	rs4541010	rs4541010	2501	0.0180853	0.00470182	rs12594583	rs4541010	rs4541010	0	0
AC009975.1	3093	0.0296266	0.00654418	rs10495961	rs2140551	rs4602262	3524	0.0206893	0.00528943	rs10183258	rs2140551	rs2140551	2362	0.0148831	0.00543708	rs4971563	rs2140551	rs2140551	2313	0.0136832	0.0054607	rs34471148	rs2140551	rs2140551	3324	0.0405938	0.0244192	rs6545055	rs2140551	rs2140551	3321	0.00740592	0.00186455	rs35960650	rs2140551	rs35960650	3321	0.00841151	0.00244126	rs11674469	rs2140551	rs2140551	1138	0.00310243	0.00209527	rs62138813	rs12990302	rs62138813	1387	0.00317981	0.00178111	rs78223510	rs2140551	rs2140551	1884	0.0599857	0.0341268	rs111488648	rs2140551	rs2140551	1523	0.0122522	0.0068523	rs17038095	rs6722217	rs17038095	3464	0.125306	0.0226523	rs13416012	rs2140551	rs13416012	769	0.00327591	0.00382968	rs75335901	rs6722217	rs75335901	1259	0.00783847	0.00588758	rs34030381	rs62135193	rs34030381	2922	0.0158692	0.00348912	rs1558606	rs2140551	rs1558606	2916	0.0236057	0.0071065	rs4256003	rs2140551	rs2140551	2922	0.0211818	0.0069177	rs72831352	rs2140551	rs2140551	2922	0.0110402	0.00259644	rs1558606	rs2140551	rs1558606	0	0
AC010168.2	2377	0.0343098	0.00509839	rs3748298	rs2114839	rs12423828	2497	0.0372041	0.00476343	rs35465696	rs2114839	rs2114839	2073	0.04915	0.0285726	rs16910241	rs247324	rs4764119	2020	0.0379797	0.0101348	rs7960079	rs2114839	rs2114839	2223	0.498816	0.0422531	rs28444248	rs2114839	rs28444248	2219	0.0107415	0.00236834	rs117017436	rs2114839	rs117017436	2219	0.503452	0.0334933	rs7313556	rs2114839	rs7970278	1336	0.0541672	0.0591102	rs10772782	rs247324	rs7971419	1176	0.0333374	0.0881027	rs10845996	rs247324	rs247324	1226	0.0331568	0.0118002	rs34492525	rs247324	rs759529	1078	0.0694969	0.100968	rs77105931	rs247324	rs10846040	2368	0.0308323	0.00786263	rs79253972	rs2114839	rs2114839	830	0.0272029	0.738282	rs12423828	rs2114839	rs2114839	730	0.00492879	0.00392558	rs74980864	rs1050772	rs74980864	1982	0.0478357	0.00735387	rs4764072	rs247324	rs7303595	1982	0.022475	0.00785262	rs199676736	rs247324	rs247324	1982	0.0683481	0.0240927	rs4257033	rs247324	rs11056158	1982	0.0136192	0.00284799	rs4764072	rs247324	rs247324	0	0
AC010198.2	2604	0.137319	0.00461242	rs11610422	rs6487942	rs11610422	3585	0.0493234	0.00539867	rs11051129	rs6487942	rs7137367	3173	0.0685822	0.0206848	rs2933405	rs6487942	rs6487940	2950	0.0587068	0.0097578	rs1009290	rs6487942	rs7137367	3103	0.0140285	0.00194844	rs2118780	rs6487942	rs7137367	3098	0.0297384	0.0013802	rs56214018	rs6487942	rs6487942	3098	0.111115	0.0030279	rs116726757	rs6487942	rs6487944	1101	0.0384472	0.0792252	rs151079723	rs6487942	rs6487942	1411	0.0184505	0.00402743	rs151079723	rs6487942	rs6487942	1436	0.0184512	0.00603739	rs76217348	rs6487942	rs6487942	1246	0.0256618	0.00326432	rs57027896	rs6487942	rs6487942	3475	0.0865456	0.00941339	rs61014479	rs6487942	rs7137367	646	0.011535	0.00620125	rs192585174	rs1303980	rs1303980	1012	0.0165484	0.00778601	rs188694618	rs256654	rs256654	3153	0.0215713	0.00934343	rs34392034	rs6487942	rs11051084	3155	0.0537826	0.00942492	rs16906853	rs6487942	rs1303980	3155	0.100816	0.020962	rs7960946	rs6487942	rs6487942	3154	0.0181322	0.00414902	rs11051197	rs6487942	rs11051084	0	0
AC010285.3	2050	0.143731	0.0150382	rs7719302	rs3948157	rs7719302	3112	0.0367862	0.00432312	rs35318094	rs113990743	rs113990743	2330	0.0482537	0.010423	rs248248	rs3948157	rs3948157	2243	0.0643723	0.00970053	rs181597595	rs113990743	rs181597595	2624	0.206584	0.0168403	rs61408162	rs3948157	rs61408162	2589	0.515091	0.0551413	rs12153395	rs3948157	rs12153395	2589	0.50715	0.0693048	rs12153395	rs3948157	rs12153395	1485	0.0246126	0.00469066	rs10277	rs113990743	rs13164817	1471	0.0143193	0.00285218	rs11547064	rs4700868	rs11547064	1382	0.0136115	0.00414038	rs11745675	rs12656219	rs12656219	1389	0.0307453	0.00749983	rs11745588	rs113990743	rs7734867	3076	0.101385	0.130796	rs28819678	rs113990743	rs12656219	672	0.00348119	0.00389556	rs75704521	rs10794703	rs75704521	1021	0.0183836	0.00769378	rs75704521	rs3948157	rs3948157	2588	0.345578	0.0177667	rs11249656	rs113990743	rs11249656	2585	0.0489498	0.016328	rs11249644	rs113990743	rs10794703	2589	0.0375312	0.0119952	rs4516815	rs113990743	rs113990743	2588	0.139905	0.0082918	rs7719302	rs113990743	rs7719302	0	0
AC010343.3	1888	0.0118386	0.00372775	rs3756663	rs9292479	rs9885222	2995	0.0261631	0.0050183	rs3756663	rs9292479	rs9292479	2478	0.0283968	0.0104318	rs12520271	rs9292479	rs9885222	2202	0.0319189	0.0160458	rs116218633	rs9292479	rs9292479	2793	0.615957	0.0229386	rs12656497	rs9292479	rs12656497	2789	0.615876	0.0229847	rs12656497	rs9292479	rs12656497	2790	0.615783	0.0231532	rs7733331	rs9292479	rs7733331	1129	0.0088799	0.00513722	rs79568915	rs9292479	rs9292479	1176	0.011251	0.00437296	rs79568915	rs9292479	rs9292479	940	0.00977784	0.00704478	rs144670200	rs9292479	rs9885222	806	0.00959812	0.00346099	rs76360820	rs9885171	rs9885171	2846	0.0454516	0.0144005	rs60240315	rs9292479	rs9885222	414	0.0013441	0.00265722	rs7718775	rs2331146	rs7718775	649	0.0024198	0.0031648	rs80238766	rs11950472	rs80238766	2526	0.267974	0.0111188	rs12656497	rs9292479	rs12656497	2525	0.0333358	0.00640949	rs4867142	rs9292479	rs9885222	2528	0.0413889	0.0116852	rs3813474	rs9292479	rs9885222	2524	0.0285157	0.00359564	rs1177764	rs9292479	rs9292479	0	0
AC010538.1	2922	0.183036	0.00420529	rs35637261	rs164749	rs164749	3118	0.801099	0.00912751	rs35878298	rs164749	rs35878298	2345	0.0704866	0.199325	rs258341	rs164749	rs258341	2165	0.0624997	0.011087	rs34467494	rs164749	rs164749	2679	0.0370785	0.958342	rs908951	rs164749	rs164749	2658	0.0346464	0.96107	rs908951	rs164749	rs164749	2657	0.880739	0.0103101	rs2434865	rs164749	rs2434865	2057	0.131013	0.00595563	rs150020387	rs164749	rs164749	2050	0.106163	0.0127452	rs17719735	rs164749	rs164749	1926	0.101545	0.31777	rs373861591	rs164749	rs164749	2737	0.230082	0.166587	rs11646374	rs164749	rs164749	3126	0.12717	0.0114133	rs7193442	rs164749	rs164749	606	0.0021922	0.00322987	rs144270343	rs11641469	rs68092778	1368	0.0905886	0.0374386	rs1230	rs164749	rs164749	2980	0.0312234	0.00324949	rs11642053	rs164749	rs164749	2861	0.0695987	0.00894785	rs72815369	rs164749	rs164749	2915	0.168809	0.01584	rs12922302	rs164749	rs164749	2975	0.0323059	0.00559349	rs17783751	rs164749	rs1657380	1	1
AC010615.2	2924	0.180788	0.491092	rs11085491	rs11085450	rs11667259	3409	0.132206	0.466794	rs11085491	rs11085450	rs11667259	2525	0.238405	0.00435074	rs12980300	rs11085450	rs11085450	2398	0.353196	0.00673045	rs7246400	rs11085450	rs11085450	2932	0.999857	3.67133e-05	rs6511291	rs11085450	rs11085450	2920	0.981376	0.01633	rs1848994	rs11085450	rs11085450	2919	0.182178	0.293864	rs440597	rs11085450	rs11085450	1013	0.0546409	0.00169312	rs78029150	rs11673304	rs11673304	1459	0.0417673	0.00150483	rs117266957	rs7251669	rs7251669	1560	0.0533864	0.00552017	rs2435000	rs11085450	rs11085450	2095	0.14918	0.0151817	rs139347736	rs11085450	rs11085450	3386	0.0803722	0.00757519	rs117364917	rs11085450	rs11085450	536	0.0141944	0.0183216	rs113976316	rs11085450	rs11085450	828	0.0306426	0.0136918	rs440597	rs1987880	rs1987880	2967	0.989289	0.00329582	rs6511291	rs11085450	rs11085450	2968	0.110055	0.00743358	rs2650819	rs11085450	rs11085450	2970	0.165001	0.00913665	rs8113652	rs11085450	rs11085450	2977	0.310981	0.336353	rs8102320	rs11085450	rs11667259	0	1
AC010768.2	2474	0.0630806	0.0211534	rs11038248	rs704664	rs11038248	2877	0.0139269	0.00479243	rs1471178	rs704664	rs11038278	2233	0.0139471	0.00551139	rs4755837	rs704664	rs146865312	2158	0.0122298	0.00575204	rs7935135	rs704664	rs704664	2623	0.00248023	0.000953484	rs73452847	rs704664	rs73452847	2608	0.214829	0.0589009	rs61074942	rs704664	rs61074942	2608	0.217052	0.0589	rs1075293	rs704664	rs1075293	1039	0.00304551	0.00261482	rs11038297	rs1349832	rs11038297	977	0.00105468	0.00102835	rs117793565	rs1349832	rs117793565	982	0.0036813	0.00306673	rs11604720	rs704664	rs11604720	1082	0.00299459	0.00360573	rs836001	rs835746	rs836001	2789	0.0193976	0.00858265	rs12805749	rs704664	rs12797520	554	0.00287496	0.00423256	rs1366902	rs704664	rs1366902	919	0.00539051	0.00624596	rs1139971	rs1908474	rs59831848	2238	0.00317206	0.0013964	rs11038255	rs704664	rs113311687	2235	0.0143994	0.00600327	rs10838354	rs704664	rs10838354	2240	0.0400644	0.0208758	rs4755934	rs704664	rs4755934	2238	0.00530604	0.00216323	rs11038098	rs704664	rs11038098	0	0
AC010998.2	2093	0.953504	0.000180063	rs10886864	rs10886788	rs10886788	3264	0.219828	0.00365591	rs10886864	rs10886788	rs6585668	2799	0.0972951	0.0055338	rs7910972	rs10886788	rs4751804	2879	0.378865	0.00790634	rs1897195	rs10886788	rs768798	3006	0.999836	1.9144e-07	rs1907220	rs10886788	rs4639853	2992	1	1.11908e-16	rs11592107	rs10886788	rs4639853	2993	1	1.85705e-13	rs72830615	rs10886788	rs768798	1131	0.0538264	0.00237226	rs4237522	rs34950742	rs34950742	1192	0.0380209	0.00203414	rs114938672	rs10886794	rs4752473	1542	0.110904	0.00185248	rs148866905	rs10886796	rs3813715	1348	0.0528815	0.00190138	rs80121028	rs7098240	rs7098240	3171	0.131536	0.0101533	rs1907278	rs10886788	rs6585668	957	0.0601694	0.019704	rs72836074	rs10886788	rs6585668	1089	0.0506666	0.0206066	rs9630106	rs10886788	rs7904153	2711	0.999923	1.90725e-07	rs17101521	rs10886788	rs6585668	2707	0.0686372	0.0123285	rs11199525	rs10886788	rs11199637	2708	0.129882	0.0106816	rs11199936	rs10886788	rs768799	2699	0.0800989	0.00236683	rs2420899	rs10886788	rs6585668	0	1
AC011306.1	2709	0.0374989	0.0040557	rs11695502	rs1432560	rs1432560	3152	0.044266	0.00439383	rs114034853	rs1432560	rs7561417	2289	0.0653586	0.00835463	rs7576021	rs1432560	rs7608756	2196	0.059221	0.010169	rs1432553	rs1432560	rs6721145	2965	0.738297	0.0161851	rs2586970	rs1432560	rs2586970	2956	0.728291	0.0294518	rs13016772	rs1432560	rs13016772	2956	0.496148	0.338815	rs11899888	rs1432560	rs11899888	1369	0.0942529	0.00541452	rs782643	rs1432560	rs1432560	1192	0.0103113	0.00302714	rs59446926	rs6545531	rs59446926	1867	0.0537316	0.017094	rs111317159	rs1432560	rs75439645	1614	0.0211672	0.0102191	rs960489	rs2868985	rs960489	3187	0.0707463	0.00913461	rs17278567	rs1432560	rs7561395	439	0.00476369	0.0114813	rs9309277	rs6545526	rs9309277	736	0.00942727	0.00487894	rs139090885	rs2278366	rs2278366	2239	0.0528096	0.00329894	rs12612931	rs1432560	rs7561395	2238	0.0299663	0.012466	rs973239	rs1432560	rs1432560	2238	0.0433562	0.010398	rs145185835	rs1432560	rs7561395	2238	0.0317816	0.0030021	rs782609	rs1432560	rs1432560	0	0
AC011352.1	2201	0.0150642	0.0108788	rs72835124	rs13355726	rs13355726	2469	0.0240166	0.0283433	rs141381002	rs11505123	rs11505123	2638	0.153075	0.00754591	rs2288808	rs11505123	rs11505123	2634	0.10812	0.0153927	rs35006442	rs13355726	rs13355726	2184	0.046726	0.003006	rs10079318	rs13355726	rs145829706	2166	0.795575	0.00565725	rs10060753	rs13355726	rs10060753	2166	0.911704	0.00587864	rs2400509	rs13355726	rs2400509	1134	0.0052182	0.00269499	rs12659499	rs17625286	rs17703574	1136	0.00332517	0.00257008	rs112520983	rs17703574	rs112520983	1131	0.0342778	0.0046956	rs78025411	rs11168003	rs11168003	1096	0.0391634	0.0033886	rs72660265	rs11168003	rs11168003	2423	0.0683922	0.0190522	rs114340813	rs11505123	rs11505123	633	0.0204536	0.00926905	rs4705187	rs1594666	rs1594667	722	0.0445635	0.0149696	rs1422990	rs11168003	rs78160258	2103	0.0215002	0.00269561	rs6890426	rs11505123	rs11505123	2103	0.0481601	0.0108949	rs144532621	rs11505123	rs11505123	2103	0.05118	0.0207694	rs12655663	rs11505123	rs11505123	2103	0.0189337	0.00413622	rs6890426	rs11505123	rs11505123	0	1
AC011352.3	2201	0.0052398	0.00240756	rs72835124	rs1549204	rs1549204	2470	0.00889389	0.00382985	rs141381002	rs11168003	rs11168003	2638	0.05222	0.0679072	rs2288808	rs1549204	rs2304067	2634	0.0407559	0.00922284	rs35006442	rs11168003	rs35006442	2184	0.0161755	0.00482502	rs10079318	rs1549204	rs10079318	2166	0.262565	0.0509762	rs10060753	rs1549204	rs10060753	2166	0.298844	0.0576421	rs2400509	rs1549204	rs6580548	1135	0.00296747	0.0028527	rs12659499	rs1156195	rs10043586	1137	0.00333793	0.00274485	rs112520983	rs12521838	rs112520983	1131	0.0106572	0.00574025	rs78025411	rs11168003	rs149734429	1096	0.0109503	0.00583637	rs72660265	rs11168003	rs72660265	2424	0.0251619	0.00808896	rs114340813	rs11168003	rs114340813	633	0.0033309	0.00346699	rs4705187	rs1432973	rs1432973	722	0.00557235	0.00492728	rs1422990	rs11168003	rs1422990	2103	0.00757021	0.00206571	rs6890426	rs11168003	rs6890426	2103	0.0170385	0.00552249	rs144532621	rs11168003	rs6580507	2103	0.018202	0.0102819	rs12655663	rs11168003	rs11168003	2103	0.0066747	0.0022876	rs6890426	rs11168003	rs6890426	0	0
AC011467.1	3149	0.0705808	0.00442426	rs35982222	rs1391581	rs1391581	3554	0.131839	0.0142365	rs113082133	rs1391581	rs1391581	2926	0.742156	0.0036179	rs75811259	rs1391581	rs1391581	2624	0.139395	0.00918232	rs7257051	rs1391581	rs1391581	3037	0.306602	0.00225439	rs62112908	rs1391581	rs1391581	3023	0.955426	0.00422499	rs62112908	rs1391581	rs62112908	3023	0.517638	0.00268763	rs7253490	rs1391581	rs1391581	800	0.00832408	0.00455763	rs146811163	rs2957838	rs72620599	736	0.0170122	0.00285994	rs75631516	rs2915914	rs2915914	1143	0.0136336	0.00243189	rs140348027	rs1391581	rs1391581	923	0.00630634	0.00217424	rs373283763	rs2957838	rs2957838	3547	0.0850957	0.00971196	rs113886300	rs1391581	rs1391581	161	0.000122292	0.000828498	rs142577821	rs6511333	rs142577821	1169	0.0132906	0.00576348	rs1834949	rs11667693	rs11667693	2925	0.0538672	0.00340495	rs3813591	rs1391581	rs1391581	3036	0.0489203	0.0264304	rs433579	rs1391581	rs1391581	3033	0.106158	0.0123739	rs62119969	rs1391581	rs1391581	3042	0.0604712	0.00323048	rs17751688	rs1391581	rs1391581	0	1
AC011471.2	2965	0.0704695	0.0077919	rs72988321	rs143858135	rs143858135	3273	0.0852983	0.0095411	rs115063868	rs143858135	rs143858135	2220	0.0149725	0.00664939	rs344576	rs113088751	rs344576	1989	0.0300773	0.0143715	rs11085154	rs348389	rs11085154	2747	0.010491	0.00232879	rs10402094	rs143858135	rs143858135	2729	0.00649297	0.00226379	rs11569547	rs143858135	rs143858135	2729	0.0239933	0.00332308	rs8102761	rs143858135	rs143858135	1792	0.0288925	0.0142401	rs145035679	rs189045694	rs809646	1478	0.0130882	0.00802188	rs117284005	rs189045694	rs188746945	1166	0.00481453	0.00342752	rs143814846	rs60597914	rs74421545	1169	0.00216619	0.00179501	rs2860163	rs62107618	rs2860163	3115	0.0627584	0.0135795	rs11569411	rs143858135	rs143858135	633	0.00195519	0.00311126	rs76722833	rs348389	rs76722833	1404	0.00995807	0.0121547	rs12986266	rs60849443	rs60849443	2424	0.414852	0.0238412	rs12980563	rs143858135	rs12980563	2425	0.0693775	0.00974528	rs10417661	rs143858135	rs143858135	2433	0.208762	0.0208869	rs10409752	rs143858135	rs143858135	2425	0.120882	0.00845572	rs423413	rs143858135	rs423413	0	0
AC011595.2	2404	0.112087	0.00315664	rs11112803	rs2374584	rs2374584	2675	0.208186	0.00439934	rs11112803	rs2374584	rs2374584	2144	0.036658	0.0090473	rs117778035	rs2374584	rs2374584	2001	0.048711	0.0104136	rs144608649	rs2374584	rs2374584	2512	0.0705504	0.00270037	rs34289348	rs2374584	rs2374584	2507	0.0451021	0.000928051	rs17038460	rs2374584	rs2374584	2507	0.0271577	0.00123135	rs1477242	rs2374584	rs2374584	997	0.0238355	0.00290482	rs7313227	rs78596191	rs78596191	1006	0.0016422	0.0016668	rs76736341	rs79421940	rs76736341	1125	0.141311	0.00195052	rs78636544	rs2374584	rs2374584	1079	0.0794528	0.00190992	rs139118419	rs4275717	rs4275717	2648	0.0653011	0.0102347	rs117334373	rs2374584	rs2374584	624	0.235179	0.00833022	rs12370774	rs1808691	rs10861553	805	0.0382694	0.0116431	rs12312463	rs2374584	rs2374584	2174	0.0534159	0.00184594	rs11112803	rs2374584	rs2374584	2173	0.0350719	0.00894129	rs34439664	rs2374584	rs2374584	2174	0.0644231	0.0125814	rs113314927	rs2374584	rs2374584	2169	0.0827594	0.00276163	rs11112803	rs2374584	rs2374584	0	0
AC011676.1	1775	0.00986311	0.00337776	rs12549936	rs7014583	rs7014583	2827	0.034488	0.00762965	rs753778	rs7014583	rs753778	2174	0.13175	0.0204569	rs12550677	rs4961342	rs12550677	2126	0.0199085	0.0187057	rs7008089	rs7014583	rs7014583	2591	0.371453	0.0775156	rs60818561	rs7014583	rs60818561	2540	0.369604	0.0781	rs4961293	rs7014583	rs11997937	2540	0.359308	0.0495785	rs4961258	rs7014583	rs7014583	1153	0.0226793	0.00402093	rs12679821	rs201529156	rs201529156	1070	0.0189636	0.00337844	rs115221321	rs201529156	rs201529156	1173	0.021138	0.0317349	rs62524251	rs201529156	rs4961342	1465	0.0426707	0.0115386	rs13257363	rs7014583	rs10108156	2796	0.0454418	0.00889688	rs76436489	rs7014583	rs7014583	593	0.0037475	0.00400919	rs118093080	rs10108156	rs118093080	710	0.00971771	0.0120904	rs78724274	rs307740	rs78724274	2359	0.142059	0.0158974	rs12548549	rs201529156	rs12548549	2356	0.0624724	0.00903247	rs13274630	rs201529156	rs201529156	2361	0.0268839	0.0172015	rs12545416	rs201529156	rs201529156	2358	0.289785	0.0349691	rs57872448	rs201529156	rs1806949	0	0
AC012157.2	1306	0.0255604	0.0407264	rs7302030	rs10744861	rs4767322	2701	0.0170673	0.00852447	rs144818905	rs10744861	rs144818905	1972	0.00717642	0.00353629	rs780872	rs721218	rs780872	2014	0.00983725	0.00494983	rs1401979	rs721218	rs59551930	2531	0.193557	0.0552651	rs10850526	rs10744861	rs10850526	2530	0.185988	0.091938	rs6490019	rs10744861	rs6490019	2529	0.189181	0.0759851	rs61935847	rs10744861	rs61935847	1275	0.00551307	0.00394396	rs4766770	rs10744861	rs4766770	985	0.0019979	0.00180094	rs7962222	rs10744861	rs7962222	1206	0.00555156	0.00443673	rs1391710	rs10744861	rs1391710	1207	0.00400959	0.00298511	rs12369298	rs10744861	rs7316614	2635	0.0181632	0.00679101	rs11068000	rs10744861	rs11068000	519	0.000894252	0.00170615	rs11832613	rs721218	rs11832613	956	0.0118276	0.0114352	rs56099272	rs11067996	rs56099272	2162	0.0615198	0.0356338	rs7966335	rs10744861	rs2384667	2158	0.0104143	0.00476307	rs10850606	rs10744861	rs10850606	2165	0.0139751	0.00660681	rs73398887	rs10744861	rs7313728	2163	0.022108	0.0125518	rs11067900	rs10744861	rs11067900	0	0
AC012254.3	2359	0.0240916	0.00696139	rs74563961	rs16950217	rs74563961	2829	0.0124243	0.0040886	rs36024592	rs16950217	rs36024592	2171	0.00948888	0.00347192	rs72910540	rs16950217	rs16950323	1952	0.0102972	0.00470408	rs11663781	rs16950217	rs16950217	2637	0.00871228	0.00256111	rs8095913	rs16950217	rs8095913	2637	0.0100189	0.00907998	rs8082878	rs16950217	rs16950217	2637	0.0184575	0.0192574	rs60573943	rs16950217	rs16950217	1066	0.00257916	0.0020591	rs201554507	rs62095426	rs201554507	912	0.00280529	0.00256102	rs566118540	rs10083937	rs566118540	1601	0.0435264	0.0288537	rs141196475	rs16950217	rs13547	1718	0.0348922	0.0194465	rs142358872	rs16950217	rs57468764	2745	0.13317	0.0365411	rs189941373	rs16950217	rs189941373	925	0.00769148	0.00822289	rs17798232	rs10451389	rs17798232	550	0.0014312	0.00271078	rs7231689	rs998818	rs7231689	2033	0.00331421	0.00130216	rs74563961	rs16950217	rs74563961	2030	0.0232996	0.0081788	rs1369059	rs16950217	rs1369059	2034	0.0119905	0.00706711	rs11872518	rs16950217	rs16950217	2031	0.00352783	0.00144284	rs74563961	rs16950217	rs16950323	0	0
AC012358.1	2796	0.0508968	0.00856394	rs150827114	rs17046778	rs17046778	3036	0.0378336	0.0126813	rs35125350	rs17046778	rs17046778	2259	0.0877091	0.00561807	rs17046647	rs17046778	rs17046778	2335	0.0707435	0.0262397	rs11125585	rs17046778	rs17046778	2893	1	3.85982e-11	rs2586970	rs17046778	rs2586970	2886	0.999999	1.56505e-09	rs13016772	rs17046778	rs17046778	2886	0.984007	2.15233e-05	rs4671250	rs17046778	rs17046778	1546	0.159368	0.00328967	rs72799594	rs34348115	rs34348115	1561	0.0145561	0.00461216	rs2631832	rs2576688	rs3099083	1589	0.0933403	0.093814	rs12621734	rs17046778	rs17046778	1998	0.0669662	0.701701	rs77005609	rs78347836	rs79969442	3008	0.0975833	0.0103189	rs17418194	rs17046778	rs17046778	253	0.00806405	0.0146523	rs4571089	rs75442422	rs75442422	824	0.0479534	0.012479	rs62136877	rs17046778	rs17046778	2335	0.067946	0.00771869	rs12612931	rs17046778	rs17046778	2324	0.0514585	0.023172	rs72806698	rs17046778	rs17046778	2335	0.24453	0.0120297	rs77739453	rs17046778	rs17046778	2335	0.0368428	0.0153122	rs782609	rs17046778	rs17046778	0	1
AC012370.2	1351	0.373496	0.0538999	rs62139085	rs4671666	rs62139085	2888	0.342749	0.0143061	rs7564659	rs13385171	rs1370394	1968	0.0833667	0.00983203	rs115754996	rs13385171	rs13385171	1938	0.0532801	0.11013	rs2576923	rs13385171	rs7577452	2713	0.0381258	0.842889	rs11694714	rs13385171	rs67794735	2695	0.933722	0.00411915	rs2249105	rs13385171	rs2249105	2695	0.933583	0.00426746	rs2540951	rs13385171	rs2540951	1256	0.0237744	0.283104	rs72621550	rs4671666	rs4671666	1080	0.0192029	0.455733	rs2043724	rs1370394	rs2043724	1609	0.132259	0.00400947	rs139440388	rs1370394	rs7577452	1742	0.165482	0.270689	rs115747343	rs1370394	rs35839762	2870	0.10034	0.00863637	rs6546153	rs13385171	rs13385171	363	0.00435998	0.003663	rs115695800	rs7584078	rs7584078	615	0.00877867	0.00645794	rs74855377	rs11673987	rs74855377	2374	0.711411	0.00667161	rs62139085	rs13385171	rs62139085	2358	0.0388575	0.0140537	rs78761016	rs13385171	rs67794735	2375	0.0545714	0.0223659	rs11681377	rs13385171	rs13385171	2374	0.613608	0.00916292	rs72822411	rs13385171	rs72822411	1	1
AC012640.3	2412	0.0152423	0.00266479	rs10066154	rs963440	rs963440	2704	0.0194051	0.0036423	rs16898812	rs963440	rs963440	2106	0.0232196	0.00431196	rs7720881	rs963440	rs963440	2010	0.0462732	0.0166698	rs57520116	rs963440	rs963440	2483	0.00475937	0.000928745	rs35898532	rs963440	rs963440	2473	0.0040701	0.000926278	rs142064738	rs963440	rs963440	2473	0.00462706	0.000898679	rs76132719	rs963440	rs963440	1140	0.00667461	0.00338286	rs1814856	rs10052095	rs62644372	1083	0.00261347	0.00228616	rs13164634	rs6875936	rs13164634	827	0.00113521	0.00108852	rs2964781	rs16884112	rs2964781	1127	0.0135244	0.00235691	rs62644372	rs963440	rs963440	2714	0.0354264	0.00783327	rs61312068	rs963440	rs963440	430	0.00103599	0.00176726	rs188414699	rs10052095	rs10052095	795	0.00272651	0.00349582	rs4701850	rs3822410	rs4701850	2489	0.0231338	0.00259189	rs2930063	rs963440	rs963440	2488	0.0291097	0.00700346	rs2921157	rs963440	rs963440	2491	0.0473821	0.0171787	rs7711645	rs963440	rs963440	2484	0.0127709	0.00228616	rs2930063	rs963440	rs963440	0	0
AC013356.3	1940	0.0523393	0.0148132	rs72731415	rs74799483	rs75194827	2023	0.0494577	0.00774084	rs138156666	rs74799483	rs77027525	1736	0.0258947	0.00718563	rs4375633	rs74799483	rs74799483	1762	0.0357593	0.0179919	rs4143838	rs74799483	rs75194827	1869	1	2.57215e-15	rs11632640	rs74799483	rs74799483	1861	1	1.71863e-10	rs11629850	rs74799483	rs77534034	1862	0.98975	2.11237e-05	rs11629850	rs74799483	rs77392419	1021	0.0311542	0.00926675	rs75295219	rs117394426	rs117394426	860	0.00498341	0.00374317	rs73398545	rs11639359	rs111241872	1133	0.102354	0.00336534	rs62019915	rs74799483	rs74799483	1092	0.111111	0.00946017	rs3743143	rs117394426	rs117394426	1981	0.176306	0.0200832	rs12437696	rs74799483	rs77534034	421	0.0162444	0.0125206	rs4924517	rs2291619	rs2291619	425	0.0149592	0.0206924	rs75931581	rs74799483	rs74799483	1861	0.0256315	0.021138	rs75973365	rs74799483	rs79956839	1854	0.107663	0.0286627	rs2291625	rs74799483	rs74799483	1862	0.39368	0.0190531	rs200864098	rs74799483	rs77392419	1855	0.0243523	0.0316335	rs75973365	rs74799483	rs75194827	0	1
AC013565.1	1959	0.798495	0.189218	rs1807214	rs1530197	rs1807214	2701	0.640663	0.116852	rs1807214	rs1530197	rs1807214	2192	0.840135	0.149601	rs2083458	rs1530197	rs8041298	2085	0.306721	0.0569697	rs2351254	rs1530197	rs4932206	2450	0.982932	0.00224397	rs78550103	rs1530197	rs78550103	2437	0.982818	0.0021558	rs78550103	rs1530197	rs78550103	2439	0.841909	0.145394	rs2083457	rs1530197	rs2083457	1393	0.0984394	0.00814515	rs73467724	rs1530197	rs34349282	1415	0.0761945	0.0043831	rs73467771	rs1530197	rs7163489	1607	0.0463868	0.00283629	rs7403177	rs7163489	rs7163489	1089	0.0108691	0.00225612	rs117646772	rs28556293	rs28556293	2713	0.0747375	0.00930473	rs146789860	rs1530197	rs1530197	874	0.483065	0.00986013	rs12441312	rs12442306	rs34349282	911	0.0224656	0.00873986	rs147682424	rs12438287	rs12438287	2264	0.981776	0.00628284	rs2351256	rs1530197	rs2351256	2337	0.085	0.00851541	rs78143744	rs1530197	rs1530197	2344	0.0926351	0.0465644	rs7165668	rs1530197	rs1440379	2335	0.809714	0.18039	rs1807214	rs1530197	rs1807214	0	1
AC013643.2	2877	0.0561573	0.00533146	rs80162260	rs898477	rs898477	2982	0.0596174	0.00735678	rs78400420	rs898477	rs898477	2333	0.112334	0.022861	rs5000732	rs898477	rs13273575	2396	0.0514802	0.0128373	rs17376459	rs898477	rs56228913	2877	0.291477	0.0110656	rs748281	rs898477	rs17477830	2874	0.0860938	0.189966	rs11782789	rs898477	rs7465373	2874	0.605161	0.0252741	rs725787	rs898477	rs898477	1768	0.0808383	0.513159	rs57699806	rs898477	rs13249159	1498	0.0340922	0.0497747	rs4732815	rs898477	rs10105019	1415	0.0606986	0.0134826	rs9331883	rs17477830	rs10110224	1132	0.0312084	0.0211679	rs117605684	rs898477	rs13249159	2954	0.0618092	0.0110683	rs28721485	rs898477	rs898477	753	0.0316427	0.00953759	rs2685401	rs898477	rs13273575	1195	0.140115	0.00995155	rs117176448	rs17477830	rs17477830	2569	0.0339611	0.0280846	rs17368415	rs898477	rs898477	2566	0.0487849	0.0134128	rs58646328	rs898477	rs898477	2569	0.0619038	0.0218854	rs79202194	rs898477	rs898477	2569	0.0322512	0.00614699	rs73560968	rs898477	rs898477	0	0
AC015853.3	2569	0.0682537	0.0262185	rs474966	rs7219151	rs7219151	3132	0.0341998	0.011532	rs117582359	rs7219151	rs4968120	2371	0.043745	0.0190763	rs9788974	rs7219151	rs7219151	2068	0.098528	0.0361335	rs7225729	rs7219151	rs7225729	2364	0.117459	0.182677	rs12945829	rs7219151	rs34711755	2321	0.301371	0.445394	rs71355297	rs7219151	rs36027158	2321	0.365204	0.127252	rs1062923	rs7219151	rs1062923	1366	0.0168146	0.00397188	rs4985597	rs181634327	rs4985597	1139	0.00448098	0.00137482	rs79795917	rs7219151	rs7219151	1575	0.0200959	0.020367	rs79896120	rs441438	rs441438	1556	0.0495846	0.356539	rs71355269	rs7219151	rs7219151	3382	0.0936271	0.0559239	rs76115469	rs7219151	rs140305602	779	0.21729	0.036957	rs60140971	rs7219151	rs60140971	1219	0.0374437	0.0150057	rs187741064	rs7219151	rs7219151	2854	0.0149562	0.10816	rs8068762	rs7219151	rs7219151	2847	0.037783	0.00743862	rs4890196	rs7219151	rs7219151	2865	0.0463898	0.0109899	rs1124485	rs7219151	rs7219151	2847	0.0164803	0.0145122	rs16953138	rs7219151	rs7219151	0	0
AC015908.2	1993	0.00671641	0.00215938	rs1876726	rs753566	rs753566	2476	0.0138806	0.00347847	rs144091917	rs753566	rs753566	2019	0.0298917	0.00661199	rs2302087	rs753566	rs753566	1917	0.0167298	0.00823903	rs2159218	rs753566	rs753566	2258	0.00671629	0.00159374	rs12449770	rs753566	rs12449770	2252	0.0180785	0.00412128	rs12449770	rs753566	rs12449770	2252	0.00686942	0.0016795	rs9891347	rs753566	rs12601421	722	0.00125471	0.00102584	rs9903881	rs56150409	rs56150409	710	0.00102617	0.00104271	rs144504582	rs12941379	rs144504582	1226	0.00338635	0.00174188	rs4791447	rs12603648	rs12941379	908	0.0044316	0.00292447	rs1266159	rs12941379	rs1266159	2429	0.0336616	0.00729367	rs117153612	rs753566	rs753566	516	0.00443119	0.00726048	rs58761892	rs12950927	rs9303035	709	0.0056942	0.00422852	rs146382267	rs12603648	rs12601421	2049	0.00431637	0.00132451	rs7213981	rs753566	rs753566	2038	0.0151996	0.0054904	rs12939948	rs753566	rs10521170	2053	0.0160584	0.00628641	rs201595	rs753566	rs12601421	2013	0.00638524	0.00175575	rs11078848	rs753566	rs753566	0	0
AC015922.2	1781	0.0111862	0.00264803	rs77433258	rs534861	rs534861	2059	0.0307319	0.00391191	rs61530520	rs1102650	rs1102650	1845	0.03445	0.00895488	rs8081547	rs1102650	rs517721	1483	0.0368009	0.00820146	rs67294543	rs484104	rs62070982	1534	0.531308	0.0378559	rs56269147	rs534861	rs56269147	1523	0.0237921	0.00389324	rs1797453	rs534861	rs534861	1523	0.00770058	0.00213399	rs12947341	rs534861	rs534861	1208	0.0130375	0.0107735	rs147837377	rs2310959	rs147837377	1304	0.018726	0.0127867	rs58527149	rs2310959	rs58527149	847	0.00226462	0.00234229	rs149339464	rs7221966	rs149339464	1066	0.00323768	0.00182186	rs147468005	rs471593	rs147468005	2135	0.0656238	0.00938318	rs187230794	rs1102650	rs1102650	366	0.00192878	0.00450637	rs139032785	rs9913313	rs139032785	460	0.0035747	0.00323835	rs139403308	rs12449437	rs12449437	1856	0.0196825	0.00291703	rs55982575	rs499622	rs73272187	1858	0.0364302	0.00691749	rs62073621	rs499622	rs499622	1859	0.0700142	0.0112263	rs372199604	rs499622	rs471448	1857	0.0161808	0.00286831	rs55868659	rs499622	rs499622	0	0
AC016571.1	2854	0.422178	0.0327459	rs6860540	rs6875379	rs6875379	2992	0.113694	0.0208854	rs6860540	rs6875379	rs6875379	2134	0.0592073	0.258362	rs72805105	rs6875379	rs10063539	2045	0.0656001	0.050445	rs78975413	rs6875379	rs6875379	2857	0.59126	0.0102613	rs77625383	rs6875379	rs77625383	2850	0.215322	0.00482828	rs114557152	rs6875379	rs114557152	2850	0.0564423	0.00329561	rs111663740	rs6875379	rs6875379	1480	0.232802	0.0246216	rs138789936	rs6875379	rs6875379	1396	0.132115	0.0150034	rs150391085	rs6875379	rs6875379	1440	0.0546548	0.017085	rs56168343	rs6875379	rs10054755	1591	0.160438	0.00778825	rs116072313	rs6875379	rs6875379	2923	0.201637	0.0130759	rs148753331	rs6875379	rs10063413	843	0.0045696	0.0050863	rs373619	rs246859	rs373619	1317	0.0606868	0.0890329	rs140616573	rs6875379	rs6875379	2511	0.696375	0.117319	rs11465228	rs6875379	rs11465228	2513	0.0668948	0.0113315	rs246883	rs6875379	rs6875379	2513	0.0630324	0.0285461	rs4704855	rs6875379	rs6875379	2513	0.598319	0.120228	rs11465228	rs6875379	rs11465228	0	0
AC016588.2	1182	0.00146906	0.0012284	rs77669859	rs1975528	rs16990426	1339	0.017343	0.0065963	rs8100665	rs4046256	rs4046256	1623	0.00668641	0.00418138	rs3795000	rs2302217	rs10419399	778	0.00120338	0.0015205	rs62131271	rs10408985	rs62131271	973	0.00127846	0.000967573	rs10424182	rs1975528	rs10424182	953	0.0515143	0.0392081	rs7250835	rs1975528	rs7250835	955	0.0917137	0.0676874	rs7250835	rs1975528	rs7250835	1167	0.00381668	0.00306521	rs117097900	rs10408985	rs117097900	1053	0.0026609	0.00255835	rs12462766	rs1975527	rs2238556	1229	0.00703229	0.00543654	rs60820516	rs1975528	rs60820516	1321	0.0156419	0.00966109	rs190661532	rs1975528	rs190661532	1943	0.0709581	0.0123094	rs58797292	rs4046256	rs4046256	479	0.00114833	0.00238978	rs117313382	rs1975526	rs117313382	818	0.00306723	0.00373424	rs4919862	rs10408985	rs4919862	2218	0.0214167	0.00734817	rs2238554	rs4046256	rs4046256	2211	0.0477306	0.00910337	rs12984921	rs4046256	rs4046256	2227	0.0648132	0.0123854	rs76426549	rs4046256	rs4046256	2226	0.0210198	0.00871662	rs2238554	rs4046256	rs4046256	0	0
AC016705.2	2560	0.10256	0.0048533	rs117696073	rs12901125	rs12901125	2873	0.0621772	0.0041915	rs150758207	rs12901125	rs12901125	2572	0.0764988	0.00531535	rs8042701	rs12901125	rs12901125	2515	0.0633297	0.0116448	rs2627325	rs12901125	rs12901125	2666	0.992324	0.000485978	rs2627316	rs12901125	rs2627316	2665	0.992327	0.000482704	rs2627316	rs12901125	rs2627316	2665	0.992326	0.000483533	rs2627323	rs12901125	rs2627323	1163	0.00666995	0.00219213	rs141619356	rs8042361	rs8042361	1112	0.0108598	0.0014705	rs77144045	rs12901125	rs12901125	1503	0.084276	0.0553388	rs41460547	rs12901125	rs12901125	1093	0.0467133	0.0612577	rs3936427	rs12901125	rs12901125	2759	0.125834	0.00832266	rs145400582	rs12901125	rs12901125	609	0.00340978	0.003224	rs117988378	rs78285258	rs78285258	911	0.0328105	0.0228968	rs144819652	rs12901125	rs12901125	2504	0.111585	0.0117501	rs7169585	rs12901125	rs12901125	2491	0.0539683	0.00936436	rs12593988	rs12901125	rs12901125	2509	0.071619	0.0223118	rs79327951	rs12901125	rs12901125	2487	0.138624	0.00895834	rs7164805	rs12901125	rs12901125	0	1
AC016722.2	3264	0.0374123	0.00511473	rs72804435	rs34581142	rs34581142	3467	0.262874	0.0206167	rs11125091	rs34581142	rs11125091	2477	0.0545912	0.00819434	rs77652838	rs34581142	rs34581142	2438	0.0414637	0.0090259	rs17035200	rs34581142	rs34581142	3331	0.456187	0.0214669	rs6749716	rs34581142	rs6749716	3314	0.0251156	0.0023008	rs116661870	rs34581142	rs116661870	3314	0.0738979	0.00574935	rs72802493	rs34581142	rs34581142	1825	0.0298531	0.00406452	rs13410472	rs34581142	rs34581142	1761	0.00831363	0.00453744	rs2436770	rs4953431	rs28663638	1717	0.0340294	0.00733394	rs62134690	rs34581142	rs34581142	1861	0.0884701	0.0242399	rs79134909	rs34581142	rs34581142	3413	0.0945317	0.0135098	rs77682358	rs34581142	rs34581142	732	0.0118269	0.0103467	rs143258058	rs34581142	rs34581142	1254	0.0373132	0.0571316	rs114077844	rs34581142	rs34581142	2667	0.0190674	0.00275713	rs2117166	rs34581142	rs34581142	2661	0.0566987	0.0367132	rs76525433	rs34581142	rs34581142	2669	0.0502989	0.013566	rs2346412	rs34581142	rs34581142	2666	0.0364582	0.00500094	rs11896117	rs34581142	rs34581142	0	0
AC016727.3	1868	0.0558199	0.00534444	rs66566434	rs6751305	rs6751305	2102	0.0204486	0.00354509	rs78040653	rs6751305	rs6751305	1410	0.0744201	0.0217258	rs146542417	rs6751305	rs6751305	1527	0.062042	0.0215968	rs2600667	rs6751305	rs6751305	1985	0.609805	0.101824	rs7608483	rs6751305	rs7608483	1981	0.654605	0.0305541	rs1177304	rs6751305	rs1177304	1981	0.627454	0.0234759	rs6735330	rs6751305	rs6735330	1158	0.0434207	0.00918333	rs72817403	rs6736166	rs6730200	1009	0.00755809	0.00587963	rs80021043	rs6545888	rs7593702	1058	0.0535801	0.00538795	rs75383000	rs6751305	rs6751305	871	0.119567	0.0167804	rs76239133	rs6751305	rs6738285	2061	0.187729	0.0525022	rs12463815	rs6751305	rs6751305	341	0.0113037	0.00915602	rs72809467	rs6751305	rs6751305	505	0.00158498	0.0022946	rs117910258	rs12713444	rs12713444	1764	0.60073	0.0270462	rs146542417	rs6751305	rs146542417	1758	0.0360767	0.00736754	rs55820927	rs6751305	rs6751305	1764	0.0339187	0.00887635	rs13406000	rs6751305	rs6751305	1762	0.196538	0.00893985	rs17006750	rs6751305	rs11902573	0	0
AC016747.2	1796	0.0492693	0.00398701	rs74936631	rs11498	rs1729660	1937	0.0231483	0.00578783	rs74936631	rs11498	rs1729660	1294	0.0924361	0.0564073	rs146542417	rs11498	rs1729660	1382	0.0678449	0.105856	rs2600667	rs11498	rs1177271	1815	0.824198	0.0668734	rs7608483	rs11498	rs7608483	1812	0.809274	0.0787785	rs1177304	rs11498	rs1177304	1812	0.828089	0.00960343	rs6735330	rs11498	rs6735330	1179	0.0959025	0.0166682	rs72817403	rs1729660	rs1665272	982	0.0228601	0.0100952	rs80021043	rs11685226	rs1177274	1079	0.0349348	0.0233292	rs75383000	rs1177297	rs1624236	1047	0.15753	0.0160448	rs76239133	rs11498	rs114015142	1920	0.0943496	0.0766122	rs148139926	rs11498	rs1729660	447	0.02041	0.00831503	rs72809467	rs11498	rs11498	319	0.00070372	0.00184296	rs117910258	rs2441466	rs2441466	1608	0.78248	0.0287253	rs146542417	rs11498	rs146542417	1602	0.0385617	0.00664432	rs55820927	rs11498	rs1177282	1608	0.0550117	0.0297794	rs4672406	rs11498	rs1729660	1607	0.254141	0.00458781	rs17006750	rs11498	rs17006750	0	1
AC016876.3	2055	0.0462537	0.022445	rs1215	rs111498817	rs4246413	2198	0.118849	0.0406702	rs67143157	rs111498817	rs111498817	1490	0.02243	0.0144124	rs9915556	rs117208279	rs4246413	1609	0.0896751	0.0355086	rs12935917	rs113037948	rs76552057	2001	1	3.05947e-08	rs74439044	rs111498817	rs74439044	1995	1	7.26809e-08	rs113086489	rs111858374	rs113086489	1996	0.237478	0.762522	rs62059712	rs111498817	rs79930761	1049	0.112825	0.220617	rs73232482	rs111498817	rs112315122	1003	0.0888088	0.198545	rs11078668	rs111498817	rs112166127	1077	0.0809398	0.22828	rs575383031	rs111498817	rs111498817	1090	0.0860037	0.0436395	rs72840916	rs111858374	rs7503751	2168	0.109919	0.040612	rs8753	rs111498817	rs117322070	693	0.0509022	0.0517462	rs55725943	rs111858374	rs188815389	885	0.10669	0.0263363	rs74593085	rs111858374	rs7503751	1940	0.852321	0.013893	rs9907657	rs113037948	rs4246413	1934	0.0367171	0.00979741	rs4796303	rs113037948	rs17732541	1941	0.0734115	0.0231511	rs11078708	rs113037948	rs139216909	1939	0.668359	0.0139065	rs4069805	rs113037948	rs4246413	0	1
AC017074.1	1824	0.00890197	0.0038636	rs6743320	rs10187723	rs6743320	2181	0.00778928	0.00302096	rs66712899	rs10187723	rs10187723	1946	0.0088575	0.00572105	rs117347887	rs10187723	rs10206547	1648	0.00855563	0.00548805	rs72837244	rs79559948	rs79559948	1988	0.23016	0.0600464	rs62158170	rs10187723	rs62158170	1979	0.229125	0.0617005	rs6737318	rs10187723	rs6737318	1979	0.0135473	0.0222371	rs11123203	rs10187723	rs11123203	1380	0.0145289	0.00726297	rs139133059	rs10187723	rs139133059	1263	0.00417938	0.00411773	rs12619508	rs34514977	rs12619508	1321	0.0185594	0.00909147	rs76194198	rs10187723	rs117368940	1617	0.0330477	0.0153287	rs4849306	rs10187723	rs62170076	2405	0.0214614	0.00739455	rs140430971	rs10187723	rs140430971	370	0.000466624	0.00128201	rs17048131	rs62162392	rs17048131	897	0.00520324	0.00588291	rs72837226	rs79559948	rs79559948	2208	0.0149297	0.00724703	rs55647208	rs10187723	rs55647208	2212	0.011836	0.00677004	rs156715	rs10187723	rs10206547	2204	0.0269993	0.0105526	rs1374163	rs10187723	rs1374163	2214	0.00954266	0.00352567	rs66712899	rs10187723	rs12711780	0	0
AC018359.1	1863	0.0168411	0.00491648	rs62247650	rs13096452	rs4577412	2563	0.039963	0.00586718	rs2167039	rs13096452	rs13096452	1823	0.022218	0.0196427	rs80159069	rs12632204	rs67108474	1669	0.0336586	0.0589078	rs66850685	rs12632204	rs12632204	2436	0.0398232	0.00556088	rs149346615	rs13096452	rs149346615	2436	0.0626796	0.00873192	rs7427072	rs13096452	rs11709981	2436	0.00516148	0.00163682	rs6550259	rs13096452	rs4577412	660	0.00279047	0.00246501	rs142145055	rs13096452	rs13096452	771	0.00243069	0.00149344	rs115373824	rs13096452	rs13096452	1429	0.0107604	0.0040142	rs187099436	rs12632204	rs187099436	1203	0.00549843	0.00593423	rs12639495	rs11709981	rs36190470	2567	0.0326029	0.0177346	rs55863623	rs13096452	rs17031805	877	0.015027	0.0066015	rs78529895	rs12632204	rs17031805	1078	0.0878821	0.017855	rs2358596	rs13096452	rs2358596	2103	0.00631304	0.0018417	rs78529895	rs13096452	rs13096452	2101	0.0212622	0.00802174	rs1529073	rs13096452	rs4577412	2103	0.0270319	0.0101827	rs62248535	rs13096452	rs4577412	2103	0.00825182	0.00310499	rs113052725	rs13096452	rs67108474	0	0
AC018653.4	347	0.000177441	0.000476041	rs11064306	rs76319832	rs11064306	375	0.00027995	0.000662464	rs11064306	rs76319832	rs11064306	285	0.00140911	0.00364484	rs11064382	rs138851083	rs11064382	248	0.000174349	0.00071199	rs1882548	rs76319832	rs11831514	334	0.0136754	0.0380159	rs75938527	rs76319832	rs75938527	327	0.000821452	0.00239397	rs4764621	rs76319832	rs4764621	327	3.12434e-05	0.000106138	rs4963512	rs76319832	rs4963512	159	0.000457873	0.00252251	rs2286731	rs76319832	rs73051673	197	0.000327783	0.00150902	rs77365023	rs76319832	rs77365023	117	0.000149299	0.00121025	rs56115085	rs138851083	rs56115085	151	0.000325445	0.00208945	rs2302371	rs76319832	rs11064371	380	0.000321153	0.000856815	rs2365094	rs76319832	rs76319832	45	1.60627e-05	0.000342846	rs111982897	rs4963512	rs111982897	117	6.51713e-05	0.000727493	rs2091781	rs12302224	rs2091781	319	0.000262162	0.000684245	rs11064306	rs76319832	rs11064306	320	0.0001833	0.00063163	rs4963512	rs76319832	rs4963512	321	0.000215536	0.0006904	rs57497751	rs76319832	rs76319832	318	0.000161809	0.000452884	rs11064306	rs76319832	rs11064306	0	0
AC018742.1	311	0.933887	0.0193789	rs312970	rs312942	rs312970	2159	0.966426	0.000131413	rs12997242	rs368523	rs437362	1886	1	5.98314e-13	rs75346744	rs368523	rs368523	1594	0.999935	7.7322e-06	rs12469758	rs368523	rs368523	1979	0.00782787	0.00149963	rs141645791	rs368523	rs368523	1963	0.170976	0.000871378	rs10177017	rs368523	rs437362	1963	1	5.16413e-10	rs1437405	rs368523	rs437362	987	0.345404	0.0108318	rs58131616	rs368523	rs139551471	917	0.289384	0.00943726	rs73918166	rs368523	rs139551471	1168	0.130369	0.28088	rs150362238	rs139551471	rs139551471	1182	0.126855	0.355258	rs149794473	rs368523	rs368523	2171	0.248576	0.0108825	rs7566030	rs368523	rs437362	815	0.956124	0.000480896	rs515135	rs504618	rs504618	824	0.124405	0.013824	rs72789619	rs368523	rs414611	1579	1	9.29502e-14	rs1712248	rs368523	rs139551471	1641	0.0424439	0.00876472	rs62120792	rs368523	rs139551471	1644	0.0479081	0.0144054	rs35127135	rs368523	rs139551471	1645	1	2.5614e-12	rs1712246	rs368523	rs139551471	0	1
AC020907.4	3051	0.0288674	0.0117294	rs10411704	rs4346305	rs67813969	3290	0.0486831	0.0042811	rs12971321	rs4346305	rs4346305	2693	0.0531472	0.00544909	rs73036321	rs4346305	rs4346305	2514	0.0994751	0.00992822	rs1688027	rs4346305	rs4346305	2934	0.0121668	0.00245324	rs7249136	rs4346305	rs4346305	2927	0.0171263	0.0156977	rs73045870	rs4346305	rs4346305	2926	0.0199412	0.0135926	rs7255872	rs4346305	rs4346305	1663	0.0914392	0.0288242	rs59299730	rs4346305	rs67813969	1790	0.0323076	0.076311	rs79635360	rs1363364	rs12460616	1608	0.0287045	0.0130421	rs2651133	rs1363364	rs75702986	1666	0.10018	0.00258686	rs79734602	rs4346305	rs67813969	3266	0.0989238	0.00861427	rs12460932	rs4346305	rs4346305	754	0.00543652	0.00651325	rs10423250	rs7507748	rs10423250	1051	0.00702522	0.00659154	rs77414177	rs1363364	rs1363364	2698	0.0274878	0.00244557	rs35760221	rs4346305	rs4346305	2677	0.0616511	0.00877654	rs2312304	rs4346305	rs67813969	2699	0.0777836	0.0217539	rs56199215	rs4346305	rs4346305	2696	0.029578	0.002794	rs10408706	rs4346305	rs4346305	0	0
AC021683.2	2983	0.110006	0.00400789	rs2164668	rs2410426	rs2410426	3329	0.0714001	0.00436615	rs9896082	rs2410426	rs2410426	2827	0.0893185	0.00494636	rs118065831	rs2410426	rs2410426	2719	0.0884414	0.0111111	rs79894324	rs2410426	rs2410426	2866	1	5.65511e-08	rs1436138	rs2410426	rs1436138	2849	1	5.65552e-08	rs1436138	rs2410426	rs1436138	2849	0.988433	1.45322e-05	rs34587622	rs2410426	rs2410426	907	0.0193641	0.00222027	rs312872	rs2411125	rs2411125	989	0.0118622	0.00293747	rs74354492	rs8073883	rs8073883	1558	0.0490925	0.00588359	rs117325488	rs2410426	rs2410426	1197	0.0578789	0.00211173	rs73997848	rs2410426	rs2410426	3156	0.15175	0.0101843	rs9897643	rs2410426	rs2410426	655	0.0187356	0.00834977	rs117491873	rs7222477	rs7222477	1030	0.013912	0.00889885	rs111457444	rs8077620	rs8077620	2659	0.647201	0.00123478	rs12950306	rs2410426	rs2410426	2655	0.0583378	0.00675182	rs12452309	rs2410426	rs2410426	2660	0.0848759	0.0110162	rs55971368	rs2410426	rs2410426	2652	0.360956	0.00276453	rs7225363	rs2410426	rs2410426	0	1
AC021785.1	2034	0.0170988	0.00392579	rs13272208	rs4339650	rs4339650	2658	0.0347977	0.00463207	rs77264592	rs4339650	rs4339650	1868	0.0310691	0.0084324	rs17720093	rs4339650	rs4339650	1798	0.0390735	0.00935559	rs10096688	rs4339650	rs4339650	2468	0.0158127	0.00137437	rs55745307	rs4339650	rs4339650	2457	0.0129266	0.00174137	rs2028442	rs4339650	rs4339650	2457	0.0152607	0.00133332	rs117599173	rs4339650	rs4339650	831	0.0212354	0.0255131	rs1441207	rs10107050	rs76312179	919	0.0414914	0.00153303	rs76312179	rs4339650	rs4339650	1186	0.0965075	0.00589782	rs542453	rs4339650	rs4339650	1008	0.016508	0.00411937	rs62512190	rs2890447	rs76312179	2643	0.198847	0.01208	rs10957447	rs4339650	rs4339650	627	0.00375026	0.00307732	rs141922411	rs10090115	rs10113522	790	0.0873199	0.0172375	rs4737987	rs641981	rs641981	2269	0.0114062	0.00231538	rs16935510	rs4339650	rs4339650	2269	0.0476718	0.00716618	rs2953963	rs4339650	rs4339650	2269	0.0747515	0.0103593	rs7014621	rs4339650	rs4339650	2269	0.0155843	0.00233662	rs73683996	rs4339650	rs4339650	0	0
AC022034.3	1819	0.00777563	0.00258949	rs138896832	rs6473839	rs7812717	2967	0.0214967	0.00392702	rs2553854	rs6473839	rs7004273	2583	0.0268776	0.00748487	rs12546714	rs6473839	rs7829521	2402	0.0199978	0.00700587	rs7462778	rs6473839	rs6473839	2693	0.00512302	0.00129546	rs77351942	rs6473839	rs6473840	2674	0.0189639	0.00535681	rs56250107	rs6473839	rs9643812	2674	0.0200958	0.00570171	rs56250107	rs6473839	rs56250107	1168	0.00785525	0.00670612	rs74691182	rs6473839	rs61368551	1181	0.0113862	0.00864537	rs16919271	rs6473839	rs4873758	1112	0.00153643	0.00104291	rs73679021	rs11779758	rs73679021	1141	0.00254976	0.00156443	rs117744206	rs56149918	rs117744206	2832	0.0616095	0.0147762	rs1982297	rs6473839	rs6473839	691	0.0147402	0.0189355	rs111699413	rs1075107	rs73602872	1195	0.00848152	0.0061686	rs1425910	rs72653401	rs1425910	2367	0.00764621	0.00159287	rs202103198	rs6473839	rs6473839	2363	0.0238727	0.00703868	rs181612847	rs6473839	rs6473839	2367	0.0256985	0.0094885	rs6991513	rs6473839	rs6473840	2366	0.00653235	0.00164707	rs60639036	rs6473839	rs6473840	0	0
AC022182.2	1687	0.0198565	0.00780872	rs4737566	rs10089771	rs10089771	2137	0.0264851	0.00825682	rs79338473	rs10089771	rs10089771	1867	0.0279327	0.00715487	rs949927	rs10089771	rs10089771	1850	0.0475096	0.0141757	rs13256758	rs10089771	rs10089771	1955	0.00877778	0.00160387	rs17292465	rs10089771	rs10089771	1941	0.00818643	0.00135862	rs7815976	rs11985124	rs7001966	1940	0.02307	0.00254926	rs117760694	rs11985124	rs117760694	730	0.00859539	0.0109639	rs11985737	rs73687878	rs11985737	679	0.00878542	0.0129795	rs16926304	rs73687878	rs16926304	1199	0.0680353	0.0101234	rs11778315	rs11985124	rs10112331	1222	0.0565754	0.00653709	rs6471889	rs11985124	rs6990915	2072	0.0371702	0.0163401	rs10504319	rs10089771	rs10089771	441	0.00137577	0.00278656	rs16927129	rs10089780	rs10089780	558	0.0070935	0.00821887	rs6986750	rs10086776	rs6986750	1904	0.0500381	0.00672122	rs4737566	rs10089771	rs10089771	1901	0.0261954	0.00899701	rs138749865	rs10089771	rs10089771	1904	0.0340281	0.0668623	rs10095015	rs10089771	rs10089771	1903	0.0368892	0.00568732	rs113341405	rs10089771	rs10089771	0	0
AC022217.3	2159	0.09558	0.0352573	rs435216	rs58317134	rs435216	2897	0.0182408	0.00608557	rs62387377	rs58317134	rs62387377	2099	0.00915171	0.00451937	rs10051887	rs58317134	rs12374589	2057	0.0144436	0.00718231	rs10516095	rs58317134	rs7701410	2686	0.197821	0.0670905	rs114503346	rs58317134	rs114503346	2670	0.0370934	0.0132136	rs792757	rs58317134	rs792757	2669	0.197274	0.0635247	rs193986	rs58317134	rs671387	1283	0.00716437	0.00493832	rs12055024	rs72846977	rs4868219	1219	0.00241644	0.00179347	rs76614248	rs58317134	rs76614248	1401	0.0154979	0.00973088	rs138867772	rs2731686	rs138867772	1561	0.0152138	0.00855635	rs12657263	rs58317134	rs12657263	2785	0.0298389	0.0104517	rs72846908	rs58317134	rs72846908	787	0.00421644	0.00530198	rs6880802	rs73317216	rs6880802	1065	0.0051366	0.00473166	rs59186081	rs1508787	rs59186081	2230	0.146429	0.0517292	rs435216	rs58317134	rs435216	2229	0.0094666	0.00389754	rs792965	rs58317134	rs792965	2233	0.00951435	0.00414983	rs792985	rs58317134	rs792985	2230	0.027785	0.0104174	rs6882776	rs58317134	rs6882776	0	0
AC022272.1	1330	0.0197233	0.00357356	rs78554052	rs1564313	rs1564313	2539	0.113572	0.00793121	rs77161437	rs1564313	rs1824886	2259	0.175624	0.0130769	rs10007144	rs1564313	rs1824885	2087	0.0846166	0.0169222	rs78030827	rs1564313	rs1824886	2265	0.0253591	0.0132615	rs7662762	rs1564313	rs1564313	2257	0.149549	0.0076426	rs6536731	rs1564313	rs1564313	2257	0.029943	0.00212835	rs72695085	rs1564313	rs1564313	1126	0.00141305	0.00112937	rs75718644	rs1382662	rs1382662	1081	0.00130887	0.00119425	rs187926360	rs10011626	rs187926360	881	0.0015686	0.00164345	rs10034029	rs2127215	rs10034029	1559	0.0387548	0.0684035	rs145825908	rs1564313	rs10006476	2501	0.163995	0.0084262	rs11944185	rs1564313	rs1824886	400	0.0171381	0.0118055	rs7697877	rs4691896	rs2045995	592	0.0333791	0.0108267	rs28564374	rs145514187	rs145514187	1733	0.0113959	0.00254949	rs75346538	rs1564313	rs1824886	1730	0.0373717	0.00814675	rs143601491	rs1564313	rs1824886	1733	0.0913346	0.048889	rs10004606	rs1564313	rs4691069	1730	0.0264103	0.00298028	rs78554052	rs1564313	rs1824886	0	0
AC022364.1	2297	0.0561802	0.0274692	rs10431270	rs11049402	rs2348418	2677	0.0498011	0.00906577	rs7953528	rs11049402	rs2348418	1967	0.0968796	0.0345242	rs2881787	rs11049402	rs2348418	2012	0.0470183	0.0204097	rs16932604	rs11049402	rs11049402	2529	0.182963	0.00237014	rs10842989	rs11049402	rs10842989	2522	0.0108451	0.0010025	rs4931370	rs11049402	rs11049402	2522	0.889288	0.00812911	rs10842991	rs11049402	rs10842991	1335	0.0321646	0.00372504	rs17433953	rs11049402	rs11049402	778	0.0065766	0.00455834	rs149799727	rs2348418	rs2348418	660	0.0012636	0.00170708	rs78213465	rs201882742	rs201882742	1321	0.0824776	0.114551	rs77273938	rs11049402	rs11049390	2660	0.0674732	0.0106648	rs2054474	rs11049402	rs2348418	963	0.0266513	0.00900205	rs11049162	rs2348418	rs2348418	805	0.033337	0.00973601	rs12810900	rs7980151	rs12810900	2108	0.0353951	0.0343573	rs7968012	rs11049402	rs2348418	2103	0.0654733	0.0095733	rs11049784	rs11049402	rs201882742	2110	0.0569215	0.0332537	rs11049102	rs11049402	rs11049401	2110	0.0460223	0.0163225	rs10734763	rs11049402	rs2348418	0	1
AC022509.3	1852	0.00405725	0.00212746	rs11048519	rs11048289	rs11048519	3206	0.00998284	0.00310897	rs113378607	rs11048289	rs113378607	2509	0.0263949	0.010507	rs4146368	rs149617655	rs10842729	2477	0.0214706	0.00809688	rs7300892	rs12578121	rs7300892	3057	0.210201	0.0685826	rs10842709	rs11048289	rs10842709	3055	0.209758	0.0700439	rs2129869	rs11048289	rs2129869	3054	0.192591	0.0685986	rs10743579	rs11048289	rs4963979	1090	0.0036748	0.00419698	rs1049382	rs7294712	rs1049382	1287	0.00260402	0.00218485	rs139801046	rs7294712	rs139801046	1579	0.016528	0.0101526	rs79041148	rs11048289	rs79041148	1532	0.0231415	0.0149839	rs147675659	rs7294712	rs147675659	3161	0.0311992	0.00963516	rs2036096	rs11048289	rs2036096	742	0.00221677	0.00307896	rs34762179	rs10842672	rs34762179	974	0.00781593	0.00777619	rs16929564	rs10842629	rs16929564	2546	0.00991937	0.00363284	rs12366669	rs11048289	rs12366669	2544	0.0135626	0.0054428	rs17380788	rs11048289	rs17380788	2545	0.0283881	0.0113318	rs7132434	rs11048289	rs7134325	2546	0.00561331	0.00209654	rs10842729	rs11048289	rs10842729	0	0
AC023421.2	1963	0.0342663	0.00823688	rs77925542	rs572858	rs572858	2700	0.0378668	0.00372098	rs118013756	rs572858	rs572858	2195	0.0414092	0.0103647	rs498545	rs572858	rs572858	2214	0.0363044	0.00954391	rs3886769	rs572858	rs572858	2535	0.388213	0.0818664	rs72906609	rs572858	rs572858	2532	0.915347	0.00551714	rs1421203	rs572858	rs1421203	2532	0.915436	0.0054209	rs7236548	rs572858	rs7236548	948	0.0149786	0.00615831	rs182508235	rs572858	rs572858	806	0.012602	0.00203482	rs182508235	rs572858	rs572858	1155	0.0161114	0.00296448	rs1421203	rs559774	rs1421203	1316	0.0210831	0.00592539	rs16978430	rs572858	rs572858	2661	0.0535866	0.00915623	rs78733712	rs572858	rs572858	677	0.196015	0.0502586	rs78571654	rs8096392	rs80185868	867	0.00782988	0.00628782	rs11660043	rs473429	rs11660043	2290	0.0299622	0.00245968	rs201478038	rs572858	rs572858	2282	0.0431668	0.0101312	rs7227347	rs572858	rs572858	2290	0.0941306	0.0163721	rs9955441	rs572858	rs572858	2290	0.0163585	0.00316069	rs9952980	rs572858	rs572858	0	1
AC023796.2	2165	0.0679697	0.0166676	rs1396204	rs10842420	rs10842420	3224	0.0903604	0.0318675	rs10160847	rs10842420	rs10842420	2402	0.0645156	0.0261541	rs12306078	rs7970244	rs2353479	2313	0.0403615	0.0119799	rs11047486	rs10842420	rs10842420	3046	0.708345	0.0157769	rs4963772	rs10842420	rs4963772	3044	0.0138379	0.0010723	rs7973149	rs10842420	rs10842420	3045	0.765245	0.0169477	rs17287293	rs10842420	rs17287293	1224	0.00529091	0.00210296	rs7132980	rs10771138	rs4522264	1193	0.00280621	0.00164802	rs145323710	rs4522264	rs145323710	1550	0.00558719	0.0032669	rs112630705	rs1471843	rs1810065	1294	0.00531479	0.00456607	rs58078095	rs10842530	rs58078095	3162	0.0739201	0.00728791	rs7308268	rs10842420	rs10842420	758	0.0166102	0.00744018	rs11047872	rs10842420	rs10842420	948	0.0759315	0.0255807	rs10842443	rs10842420	rs7970244	2488	0.101025	0.00842535	rs56279423	rs10842420	rs2353479	2487	0.0642334	0.0131567	rs7301819	rs10842420	rs7970244	2488	0.0653168	0.0107398	rs11047795	rs10842420	rs10842420	2488	0.0617332	0.00661449	rs61912580	rs10842420	rs7961778	0	0
AC025031.4	1944	0.815592	0.0155007	rs1291621	rs4768697	rs1291621	2120	0.157596	0.00567655	rs7966125	rs4768697	rs4768697	1964	0.061729	0.00813235	rs2897968	rs4768697	rs4768697	2000	0.0406194	0.0175631	rs11836863	rs4768697	rs4073925	1904	0.00749348	0.00124589	rs11514433	rs4768697	rs4768697	1902	0.027207	0.00430176	rs12828693	rs4768697	rs10785624	1902	0.388592	0.0111154	rs116334401	rs4768697	rs116334401	1278	0.171834	0.0309801	rs151272464	rs4768697	rs4768697	1322	0.0637349	0.0181854	rs12812183	rs4768697	rs4768697	763	0.00404732	0.00218881	rs113452887	rs10785630	rs10785630	1226	0.0901733	0.0332122	rs75697513	rs10785624	rs11183527	2031	0.0487614	0.0087787	rs61928138	rs4768697	rs4768697	538	0.00140788	0.00201477	rs2099984	rs3782904	rs75062656	379	0.00235374	0.00329048	rs7979810	rs79350141	rs79350141	2031	0.0566875	0.0537339	rs7315480	rs4768697	rs10785624	2027	0.0877149	0.0196756	rs7971993	rs4768697	rs4768697	2020	0.0454914	0.035831	rs17607650	rs4768697	rs4073925	2001	0.0269769	0.0138606	rs58189604	rs4768697	rs4768697	0	1
AC025171.3	2004	0.00360849	0.00195389	rs140170213	rs191082	rs6887414	2610	0.0184889	0.00716592	rs140170213	rs191082	rs140170213	1636	0.00293017	0.00184274	rs190578111	rs6886626	rs190578111	1624	0.00361824	0.00231605	rs535266	rs6886626	rs6886626	2227	0.139889	0.0565147	rs62370648	rs191082	rs62370648	2236	0.063256	0.0225897	rs142249379	rs191082	rs142249379	2224	0.102543	0.03504	rs10941632	rs191082	rs10941632	1477	0.00649064	0.00409788	rs56132368	rs10078792	rs56132368	1463	0.00650086	0.00401232	rs62372061	rs191082	rs187598830	956	0.00270029	0.00245918	rs13169563	rs191082	rs13169563	1379	0.0126398	0.00782056	rs72758656	rs191082	rs72758656	2414	0.0141606	0.00583231	rs72746773	rs191082	rs72746773	982	0.00929132	0.0117021	rs10941615	rs72759059	rs309915	427	0.00111201	0.00254035	rs76406108	rs191082	rs76406108	1967	0.00228628	0.00120273	rs34394309	rs191082	rs34394309	1858	0.00642847	0.00370403	rs62370957	rs191082	rs72754917	1972	0.00831146	0.00453835	rs35375873	rs191082	rs191082	1950	0.00345497	0.00173672	rs7727694	rs191082	rs7727694	0	0
AC025265.1	2666	0.0816684	0.00305441	rs79003849	rs11111757	rs11111765	3121	0.0437097	0.00445018	rs11111646	rs11111757	rs11111757	2340	0.0290328	0.00539379	rs831423	rs11111757	rs11111757	2463	0.166094	0.00998642	rs146010813	rs11111757	rs11111765	2953	0.226704	0.00120007	rs2374076	rs11111757	rs11111757	2952	0.263549	0.000941056	rs1343847	rs11111757	rs11111757	2952	0.0161213	0.00137572	rs74627553	rs11111757	rs11111757	1664	0.0914003	0.00724134	rs59681540	rs11111757	rs11111765	1774	0.103108	0.00725372	rs117196971	rs11111757	rs11111765	1257	0.0181131	0.00930522	rs1165679	rs11111757	rs11111757	1557	0.078537	0.0043894	rs116516318	rs11111757	rs11111765	3079	0.0678035	0.00876137	rs148714014	rs11111757	rs11111757	745	0.0244153	0.00996625	rs138533844	rs3812805	rs4964830	831	0.00422488	0.0041578	rs34199247	rs11111751	rs34199247	2626	0.016401	0.00267029	rs77868834	rs11111757	rs11111757	2611	0.137907	0.0081095	rs149248326	rs11111757	rs11111757	2631	0.0880429	0.0105771	rs142478364	rs11111757	rs11111757	2622	0.0259926	0.00343193	rs77285519	rs11111757	rs11111757	0	0
AC025280.2	3778	0.0695569	0.0114165	rs11640236	rs2641677	rs11640236	4708	0.0557223	0.00782002	rs11640236	rs6564106	rs6564106	3637	0.0546209	0.00958607	rs12933042	rs2641677	rs12933042	3631	0.0311333	0.00814962	rs80297017	rs2641677	rs2641677	4298	0.212426	0.0978236	rs8060099	rs2641677	rs8060099	4271	0.353097	0.0405641	rs7187540	rs2641677	rs7187540	4274	0.109939	0.01846	rs7187540	rs2641677	rs7187540	2079	0.0189136	0.0138989	rs62048450	rs931536	rs4783074	2106	0.0221446	0.0125037	rs28797529	rs6564106	rs8057539	1879	0.0177644	0.00892773	rs11149705	rs12931731	rs11149713	1774	0.033433	0.00892394	rs9936122	rs6564106	rs6564106	4663	0.109933	0.0140734	rs11642995	rs6564106	rs6564106	833	0.00378925	0.00386562	rs9932774	rs931536	rs113746682	1618	0.0518315	0.0220925	rs181455560	rs2641677	rs181455560	4107	0.234623	0.0185197	rs8044259	rs6564106	rs8044259	4106	0.0467461	0.00767613	rs113601588	rs6564106	rs6564106	4110	0.0811293	0.0139221	rs2641697	rs6564106	rs6564106	4101	0.236312	0.0186909	rs11149678	rs6564106	rs8052070	0	0
AC025434.1	2305	0.181628	0.282601	rs39929	rs157345	rs157345	2511	0.0541157	0.00734794	rs6555719	rs157345	rs157345	1963	0.120701	0.853712	rs10040642	rs157345	rs157345	1992	0.0767088	0.0453735	rs281053	rs157345	rs157345	2389	0.0127124	0.00171368	rs148776877	rs157345	rs157345	2376	0.669633	0.320749	rs157678	rs157345	rs157345	2378	0.141617	0.858335	rs157678	rs157345	rs157676	1053	0.249539	0.00495376	rs138789936	rs157345	rs157676	1075	0.19631	0.00213503	rs150391085	rs157352	rs157352	1064	0.0287115	0.0363362	rs157320	rs157345	rs157320	1173	0.251275	0.0024223	rs77428782	rs157345	rs157345	2403	0.308606	0.00856363	rs72801155	rs157345	rs157345	592	0.0183604	0.00752872	rs17053358	rs39926	rs39926	620	0.0183032	0.0153954	rs77974534	rs153843	rs1504941	1864	0.0233212	0.976602	rs39929	rs157345	rs157345	1862	0.0953198	0.0906891	rs246883	rs157345	rs157345	1867	0.0565895	0.105678	rs6877490	rs157345	rs157345	1862	0.162072	0.434594	rs39929	rs157345	rs157345	1	0
AC025449.2	661	0.00444551	0.0044477	rs112016357	rs2270559	rs2270559	1568	0.0198207	0.00569579	rs4302615	rs2270559	rs2270559	1126	0.0138298	0.0124522	rs630494	rs2270559	rs7712984	1176	0.0290665	0.0467196	rs138210978	rs2270559	rs216398	1407	0.918802	0.0214112	rs72732580	rs2270559	rs2270559	1404	0.247576	0.0541829	rs72732580	rs2270559	rs2270559	1403	0.00495744	0.0037872	rs72732580	rs2270559	rs2270559	1000	0.0465775	0.00493274	rs6886577	rs2270559	rs2886505	938	0.00991362	0.0091418	rs56406522	rs2270559	rs7712984	774	0.0867859	0.0120921	rs6898024	rs377405382	rs72732596	1056	0.0868088	0.0103107	rs62358883	rs12186733	rs1846693	1572	0.0406636	0.0133986	rs74821404	rs2270559	rs2886505	161	0.00374947	0.012477	rs181175142	rs59278603	rs9687825	426	0.013657	0.0155102	rs12188075	rs10941323	rs2272601	1259	0.00627352	0.0102394	rs10056250	rs2270559	rs2886505	1259	0.245843	0.0248391	rs150573909	rs2270559	rs2737077	1259	0.0242933	0.0145678	rs74618496	rs2270559	rs2270559	1259	0.013372	0.0553574	rs376117532	rs2270559	rs2886505	0	1
AC025470.2	1426	0.543725	0.0207221	rs832540	rs6450424	rs832540	2660	0.0442801	0.00418964	rs39642	rs6450424	rs6892900	2234	0.0316667	0.00873858	rs6880647	rs6450424	rs6892900	2062	0.0826442	0.0170575	rs77982563	rs6450424	rs6892900	2488	0.636232	0.0435192	rs12515541	rs6450424	rs12515541	2461	0.518942	0.218544	rs10036435	rs6450424	rs7731469	2463	0.0649054	0.124203	rs7712409	rs6450424	rs7731469	1408	0.0431428	0.00354287	rs12655082	rs6450424	rs6450424	1189	0.0270273	0.00390596	rs56154402	rs6450424	rs10471437	1612	0.1174	0.00695681	rs58632739	rs6450424	rs10471437	1523	0.0834646	0.0223404	rs57357135	rs6450424	rs10471437	2611	0.101715	0.024352	rs9686396	rs6450424	rs6450424	458	0.00131022	0.00247287	rs139335574	rs10472008	rs139335574	701	0.00400982	0.00401009	rs74373463	rs2220846	rs2220846	2198	0.174682	0.0211604	rs702688	rs6450424	rs10471437	2184	0.0488647	0.00857175	rs28405264	rs6450424	rs10471437	2203	0.0400189	0.0090968	rs28469536	rs6450424	rs10471437	2190	0.469174	0.0263614	rs79683734	rs6450424	rs79683734	0	0
AC025766.1	1188	0.00209849	0.0015816	rs10476604	rs42756	rs42756	1844	0.00671497	0.00296104	rs6869388	rs42756	rs6869388	1352	0.0049844	0.00291823	rs13361811	rs42756	rs42756	1397	0.00690393	0.00614851	rs1420977	rs42756	rs76443762	1755	0.00172824	0.00080671	rs140613118	rs42756	rs140613118	1747	0.00208612	0.000916118	rs295212	rs42756	rs295212	1747	0.00134103	0.000623389	rs295212	rs42756	rs295212	561	0.000586119	0.000944653	rs17326194	rs6556859	rs17326194	543	0.000357603	0.000564987	rs77633741	rs75286328	rs77633741	743	0.00321022	0.00288588	rs72771613	rs42756	rs72771613	637	0.00611821	0.00720223	rs147691619	rs42756	rs42756	1809	0.0104713	0.00476574	rs147691619	rs42756	rs147691619	361	0.000608112	0.00137754	rs111306657	rs42756	rs42756	651	0.0469322	0.0448416	rs115280770	rs457778	rs115280770	1411	0.00173552	0.0014022	rs159029	rs42756	rs42756	1410	0.035975	0.0174522	rs73132656	rs42756	rs159039	1411	0.00784537	0.00477477	rs10476621	rs42756	rs76443762	1410	0.00182655	0.00110357	rs159029	rs42756	rs42756	0	0
AC025774.1	1305	0.015194	0.00634664	rs72761180	rs3112401	rs3112401	2371	0.0643709	0.00914875	rs3857383	rs3112401	rs3112401	1976	0.0587901	0.0104861	rs9461	rs3112401	rs3112401	1944	0.0921217	0.0109584	rs2662334	rs3112401	rs3112401	2235	0.0183672	0.00122189	rs66506004	rs3112401	rs3112401	2226	0.421414	0.005472	rs891004	rs3112401	rs3112401	2226	0.999999	1.94391e-08	rs3213894	rs3112401	rs3112401	816	0.0408007	0.0038929	rs113400179	rs3112401	rs3112401	816	0.0109356	0.00228531	rs139478900	rs55711737	rs6879628	832	0.0326796	0.0189931	rs9293306	rs3112401	rs3112401	816	0.0745579	0.00212154	rs71628040	rs1217801	rs1217801	2357	0.0510238	0.0131001	rs17356585	rs3112401	rs3112401	452	0.00241092	0.00296975	rs2278600	rs1217818	rs1217818	759	0.0323576	0.115995	rs2278600	rs3112401	rs3112401	2016	0.0204841	0.00696355	rs246628	rs3112401	rs3112401	2018	0.0400488	0.00699215	rs62361369	rs3112401	rs3112401	2018	0.0605267	0.0219925	rs13160167	rs3112401	rs3112401	2018	0.0273079	0.00344531	rs246628	rs3112401	rs3112401	0	1
AC026116.1	2725	0.013667	0.00307783	rs17707847	rs11831597	rs11831597	3399	0.0179431	0.00402675	rs118069395	rs11831597	rs11831597	2463	0.0168193	0.00443371	rs10877952	rs11831597	rs11831597	2012	0.0214507	0.0203779	rs77810745	rs11831597	rs11831597	2810	0.00586752	0.00112265	rs10506460	rs11831597	rs11831597	2804	0.00616549	0.00115049	rs78631103	rs11831597	rs11831597	2805	0.00716065	0.00132237	rs9804740	rs11831597	rs11831597	1320	0.00251233	0.00169252	rs11174796	rs113808379	rs11174796	1529	0.00224874	0.00135037	rs11174773	rs56300207	rs11174773	1463	0.0145829	0.0082982	rs10877959	rs113808379	rs10877959	1564	0.0239633	0.0136268	rs11174796	rs201717675	rs11174796	3207	0.0347557	0.00680394	rs60916037	rs11831597	rs11831597	369	0.00163715	0.00297503	rs11175173	rs4044445	rs11175173	981	0.00902716	0.00857317	rs80064297	rs113808379	rs80064297	2593	0.00605994	0.00220428	rs11175158	rs11831597	rs11831597	2597	0.0214751	0.0071774	rs35976080	rs11831597	rs11831597	2594	0.0260566	0.0125697	rs77436541	rs11831597	rs11831597	2595	0.00687338	0.00312425	rs12829777	rs11831597	rs11831597	0	0
AC026191.1	2455	0.0332854	0.00428493	rs184174800	rs11547584	rs11547584	2615	0.0358577	0.00743595	rs116297823	rs11547584	rs11547584	1960	0.0423223	0.081559	rs2670002	rs73126664	rs73126664	1793	0.0458905	0.0145245	rs9850329	rs3732975	rs2600178	2409	0.00942633	0.00120915	rs116745082	rs11547584	rs73126664	2393	0.0105735	0.00120648	rs2600164	rs11547584	rs11547584	2394	0.0122954	0.00127243	rs2648524	rs11547584	rs11547584	1173	0.0442338	0.0727776	rs17253355	rs11547584	rs11547584	1021	0.0266806	0.0166719	rs150415930	rs11547584	rs11547584	1403	0.0501982	0.48457	rs73021279	rs11547584	rs62246267	1111	0.00416336	0.00576921	rs144303094	rs2200233	rs2596927	2577	0.0699064	0.0094941	rs2675173	rs11547584	rs62246267	728	0.0265653	0.0159392	rs116293550	rs11547584	rs11547584	887	0.0564372	0.031151	rs13068883	rs11547584	rs62246267	2163	0.0187601	0.00614741	rs341785	rs11547584	rs73126664	2160	0.072663	0.0148438	rs4686339	rs11547584	rs62246267	2163	0.0579304	0.0150231	rs2675173	rs11547584	rs62246267	2162	0.0225961	0.00765447	rs2936482	rs11547584	rs62246267	0	0
AC026367.3	2448	0.0219836	0.0212704	rs151063831	rs9943819	rs6490175	2766	0.02633	0.00869854	rs11068795	rs9943819	rs7957828	2119	0.030067	0.00563332	rs12367061	rs9943819	rs12367061	1844	0.0330447	0.0086736	rs11069093	rs9943819	rs9943819	2605	0.0175724	0.00679453	rs73215570	rs9943819	rs1553429	2599	0.00900695	0.00341084	rs58512333	rs9943819	rs7952833	2599	0.00599283	0.00126538	rs16948185	rs9943819	rs9943819	991	0.00376175	0.00167363	rs2649979	rs353885	rs353885	1111	0.0073819	0.00208281	rs795478	rs6490175	rs353885	1127	0.0150532	0.0298757	rs117414487	rs9943819	rs11068908	1106	0.0136075	0.00770626	rs111246699	rs9943819	rs11068910	2760	0.0450645	0.00835244	rs117218148	rs9943819	rs9943819	595	0.0148145	0.0495028	rs73222056	rs9943819	rs9943819	927	0.00556983	0.00408361	rs112114585	rs7952833	rs56080343	2295	0.00834527	0.0055263	rs151063831	rs9943819	rs6490175	2295	0.0580475	0.0089942	rs142166330	rs9943819	rs9943819	2295	0.0674552	0.0116998	rs12302795	rs9943819	rs9943819	2287	0.00999206	0.011133	rs151063831	rs9943819	rs6490175	0	0
AC026461.3	2853	0.46815	0.0400398	rs12149545	rs12924331	rs12149545	3018	0.0550195	0.0086827	rs821840	rs12924331	rs9921780	2566	0.0300524	0.0185259	rs79941006	rs12924331	rs9921780	2500	0.0480726	0.00804476	rs16956343	rs12924331	rs12924331	2831	0.465079	0.0375763	rs12928581	rs12924331	rs10048067	2827	0.428101	0.0639972	rs4783956	rs12924331	rs9921780	2826	0.462843	0.0485295	rs9937815	rs12924331	rs4784651	1597	0.0353363	0.016627	rs289746	rs37026	rs289746	1558	0.017856	0.0116144	rs289746	rs708270	rs289746	1022	0.0167824	0.0185776	rs76485626	rs3827945	rs1668320	1565	0.0326581	0.0199492	rs190863108	rs152221	rs190863108	2929	0.0786304	0.013607	rs117427818	rs12924331	rs12924331	801	0.0625312	0.0775028	rs150270963	rs3812963	rs150270963	848	0.0650128	0.063329	rs11076174	rs152221	rs11076174	2442	0.321638	0.0320836	rs12149545	rs12924331	rs12149545	2437	0.0377212	0.00624418	rs2291956	rs12924331	rs12924331	2447	0.0471446	0.00852814	rs75688907	rs12924331	rs9921780	2441	0.359453	0.0340002	rs3764261	rs12924331	rs17231506	0	0
AC026979.3	2062	0.125422	0.00440365	rs79494667	rs66737526	rs66737526	2466	0.10715	0.00567061	rs79494667	rs66737526	rs66737526	1933	0.810084	0.0127024	rs13273840	rs66737526	rs61621868	1852	0.0769439	0.0264653	rs113481688	rs66737526	rs66737526	2134	0.97477	0.00212183	rs2979470	rs66737526	rs62505281	2118	0.981109	0.00119804	rs2979470	rs66737526	rs2979470	2111	0.972855	0.00305	rs62502006	rs66737526	rs62502006	783	0.00587293	0.00241204	rs117409199	rs10090988	rs12547330	781	0.0111777	0.00288706	rs11992436	rs73242322	rs73242322	1100	0.101451	0.00462076	rs188158026	rs66737526	rs12544416	1061	0.0233206	0.00753812	rs10108668	rs11984896	rs10108668	2291	0.0943547	0.0141018	rs4260861	rs66737526	rs66737526	705	0.0381608	0.0300944	rs10503869	rs66737526	rs12544416	763	0.0129476	0.00644267	rs35801946	rs11778927	rs4733391	1989	0.5471	0.0177992	rs2915607	rs66737526	rs66737526	1984	0.0442723	0.00805559	rs6993970	rs66737526	rs66737526	1990	0.0465805	0.0277826	rs991124	rs66737526	rs66737526	1979	0.867427	0.00185156	rs2979469	rs66737526	rs2979469	0	1
AC026979.4	2068	0.127788	0.0041705	rs79494667	rs12541087	rs12541087	2472	0.109119	0.0056103	rs79494667	rs12541087	rs12541087	1936	0.830954	0.00489057	rs13273840	rs12541087	rs66737526	1856	0.0789208	0.018869	rs113481688	rs12541087	rs66737526	2140	0.994038	1.4601e-05	rs2979470	rs12541087	rs12541087	2124	0.999575	2.96792e-05	rs2979470	rs12541087	rs12541087	2117	0.992234	0.00083136	rs62502006	rs12541087	rs12541087	783	0.00872087	0.0021287	rs117409199	rs10503863	rs10503863	781	0.0122558	0.00253126	rs11992436	rs73242322	rs73242322	1101	0.101446	0.00624562	rs188158026	rs12541087	rs12541087	1065	0.0771706	0.00577376	rs10108668	rs10503863	rs16876889	2297	0.0961437	0.0141046	rs4260861	rs12541087	rs12541087	708	0.0386529	0.0400475	rs10503869	rs12541087	rs12541087	765	0.0255564	0.0106996	rs35801946	rs7829853	rs7829853	1993	0.561471	0.00906426	rs2915607	rs12541087	rs12541087	1988	0.0452485	0.00776503	rs6993970	rs12541087	rs12541087	1994	0.0476136	0.0240376	rs991124	rs12541087	rs12541087	1983	0.8835	0.000565129	rs2979469	rs12541087	rs12541087	0	1
AC027288.3	1342	0.131833	0.0168758	rs11525613	rs6539467	rs1553526	1534	0.197732	0.0130564	rs8176893	rs6539467	rs1553526	1328	0.0375005	0.0108974	rs4842266	rs6539467	rs7980644	1363	0.0406559	0.0282735	rs11114197	rs6539467	rs6539467	1299	0.974324	0.00592508	rs1245829	rs6539467	rs4842313	1296	0.542405	0.448079	rs7963801	rs6539467	rs4842313	1296	0.763022	0.223606	rs4842266	rs6539467	rs4842313	615	0.0111274	0.22749	rs1465045	rs11114082	rs1465045	569	0.00845593	0.345227	rs7305141	rs6539467	rs7980644	630	0.017054	0.0033118	rs17046390	rs6539467	rs6539467	1053	0.0392154	0.0155643	rs1245829	rs6539467	rs6539467	1393	0.0518173	0.0107105	rs80123677	rs6539467	rs6539467	271	0.011777	0.0414461	rs141961811	rs6539467	rs6539467	795	0.0151743	0.0159694	rs7307647	rs7959721	rs7307647	1169	0.0461627	0.0185268	rs8176893	rs6539467	rs6539467	1165	0.0164759	0.0436407	rs11609641	rs6539467	rs7980644	1170	0.0252516	0.0185802	rs11112914	rs6539467	rs1553526	1161	0.0155703	0.00477803	rs11114231	rs6539467	rs6539467	0	1
AC027338.1	2005	0.0193209	0.00308677	rs77387803	rs27364	rs77387803	2431	0.0335046	0.00424239	rs6862279	rs27364	rs27364	2322	0.0330305	0.00610795	rs73138287	rs27364	rs27364	2371	0.0989602	0.0268023	rs2053680	rs27364	rs27364	2227	0.00714733	0.00222963	rs13171598	rs27364	rs27364	2215	0.00353965	0.00090543	rs140494920	rs27364	rs27364	2215	0.00401393	0.000860673	rs10514241	rs27364	rs27364	975	0.00183296	0.00187127	rs73138292	rs2657035	rs1807792	1044	0.00133942	0.000837559	rs73141326	rs4590162	rs73141326	930	0.00441178	0.0023997	rs141780159	rs6452502	rs141780159	1003	0.00506482	0.00474032	rs77328912	rs7735926	rs77328912	2362	0.0440874	0.00707894	rs114665569	rs27364	rs27364	500	0.0136508	0.00988441	rs72763715	rs10514246	rs72763715	923	0.0101246	0.00583243	rs185440369	rs4331874	rs185440369	2066	0.00607314	0.00256184	rs2126989	rs27364	rs2306336	2059	0.0384079	0.00932763	rs32883	rs27364	rs32883	2068	0.0367354	0.0169509	rs4703905	rs27364	rs1993948	2061	0.00900535	0.00250865	rs1700624	rs27364	rs2306336	0	0
AC027644.3	2467	0.0371048	0.0284125	rs4718415	rs12533018	rs12533018	2942	0.12392	0.12716	rs117736068	rs7791833	rs79588261	2545	0.0740487	0.0105845	rs77848642	rs12533018	rs3800811	2175	0.0289011	0.0145398	rs12540917	rs12533018	rs62465750	2488	0.00650574	0.00261689	rs2533285	rs12533018	rs62465752	2420	0.0252175	0.0439584	rs77107403	rs12533018	rs62465738	2420	0.0305141	0.0549615	rs77107403	rs12533018	rs62465738	2551	0.0454594	0.0272203	rs12532805	rs2949121	rs12533018	1874	0.00915319	0.0090862	rs73151657	rs10266985	rs12534188	1384	0.00940669	0.00858088	rs12534263	rs2949121	rs12537031	1909	0.0961957	0.0485236	rs10281499	rs2949121	rs3800811	3016	0.0601828	0.0322186	rs117791557	rs2949121	rs2949121	280	0.00132611	0.0031451	rs117938458	rs7782418	rs12533191	1869	0.0552407	0.0295568	rs28570066	rs7791833	rs12534355	2952	0.019924	0.00844941	rs4149463	rs7791833	rs79580657	2934	0.057329	0.0332934	rs10224189	rs7791833	rs62465738	2952	0.0540352	0.0206025	rs112995258	rs7791833	rs79588261	2940	0.0466593	0.0353142	rs4718415	rs7791833	rs79588261	0	0
AC034154.1	2221	0.0225469	0.00291048	rs72686452	rs10213173	rs10213173	2489	0.0333375	0.00408782	rs1508458	rs10213173	rs10213173	2158	0.0443305	0.023846	rs117177506	rs10213173	rs36028444	2180	0.0509182	0.025536	rs182533148	rs10213173	rs1456210	2134	0.0399322	0.00760733	rs78272027	rs10213173	rs1456210	2125	0.0429338	0.0107447	rs11933823	rs10213173	rs1456210	2126	0.01541	0.00412874	rs71606994	rs10213173	rs11735193	408	0.0023466	0.00506291	rs537715653	rs3864229	rs537715653	957	0.016205	0.00258496	rs72617712	rs10213173	rs10213173	1859	0.0262428	0.0031382	rs115727694	rs10033994	rs10033994	1368	0.0343305	0.00924517	rs77448708	rs10213173	rs16996544	2383	0.0452456	0.00819644	rs2055957	rs10213173	rs10213173	71	7.19788e-05	0.00049077	rs146321114	rs6826709	rs6826709	1114	0.0333106	0.0130808	rs11936066	rs10033994	rs7684008	2223	0.00902697	0.00200004	rs4482769	rs10213173	rs10213173	2218	0.129379	0.136557	rs58457768	rs10213173	rs10213173	2223	0.0461419	0.0129804	rs62315834	rs10213173	rs10213173	2223	0.014278	0.00344676	rs13124528	rs10213173	rs4373161	0	0
AC037198.1	2087	0.0400515	0.00804992	rs1841441	rs2412419	rs2412422	2664	0.117459	0.0051815	rs55977125	rs2412419	rs8039035	2397	0.0385075	0.00882736	rs184690477	rs2412419	rs8039035	2208	0.0633729	0.035396	rs7166266	rs2412419	rs4505280	2441	0.990138	0.000857698	rs11070245	rs2412419	rs11070245	2438	0.990039	0.000957113	rs11629850	rs2412419	rs11629850	2438	0.976473	0.00155566	rs11629850	rs2412419	rs2412464	619	0.00253869	0.00159575	rs72729404	rs2411312	rs72729404	797	0.013951	0.00323846	rs72729404	rs4505280	rs4606692	1031	0.0619009	0.00306279	rs7175606	rs8035354	rs8035354	1311	0.0828725	0.0047843	rs7359268	rs8039035	rs2412418	2572	0.0730925	0.0144048	rs72722912	rs2412419	rs2412422	637	0.0646403	0.0189973	rs186127820	rs2229364	rs7183544	714	0.0287147	0.0131821	rs75931581	rs7183544	rs8036633	2190	0.0243883	0.0539609	rs11639359	rs2412419	rs2412422	2186	0.120098	0.0252634	rs2291625	rs2412419	rs2292305	2190	0.0936908	0.0136747	rs275178	rs2412419	rs67239630	2189	0.017448	0.00508051	rs76860259	rs2412419	rs2412422	0	1
AC040168.1	2733	0.0288365	0.00366993	rs282229	rs4471678	rs4471678	3095	0.044657	0.00368116	rs4784714	rs4471678	rs4471678	2476	0.067224	0.00800107	rs79941006	rs4471678	rs4471678	2264	0.0947291	0.0131319	rs16956343	rs4471678	rs4784651	2659	0.409157	0.115598	rs12920735	rs4471678	rs8057553	2643	0.0636889	0.00474623	rs1861647	rs4471678	rs4471678	2643	0.0806543	0.91928	rs9937815	rs4471678	rs4784651	1901	0.13863	0.0129536	rs45593338	rs12600108	rs12600108	1867	0.0834852	0.00549691	rs12931750	rs12600108	rs12600108	1842	0.23184	0.010298	rs76485626	rs4471678	rs12600108	1594	0.17252	0.00856327	rs12325169	rs4471678	rs4471678	3054	0.111633	0.01489	rs143013275	rs4471678	rs12600108	614	0.90786	0.00359294	rs150270963	rs4471678	rs4471678	866	0.0748238	0.0130857	rs3815583	rs4471678	rs12600108	2573	0.0149991	0.00423782	rs204656	rs4471678	rs4471678	2573	0.0797783	0.00969577	rs2291956	rs4471678	rs12600108	2576	0.0894262	0.0429886	rs111384662	rs4471678	rs12600108	2568	0.0332039	0.00556412	rs2279805	rs4471678	rs4471678	1	1
AC040934.1	2337	0.879482	0.039275	rs17608766	rs12451409	rs17608766	2531	0.0704498	0.122435	rs3874910	rs12451409	rs2610367	1773	0.531709	0.0139268	rs9895150	rs12451409	rs9892686	1695	0.0931217	0.0827701	rs3809863	rs12451409	rs12451409	2289	0.911509	0.00568058	rs10853087	rs12451409	rs10853087	2280	0.910157	0.00712731	rs17608766	rs12451409	rs17608766	2279	0.910156	0.00712749	rs17608766	rs12451409	rs17608766	1308	0.0253998	0.0197997	rs77489465	rs199723829	rs13306485	1243	0.0208372	0.0191094	rs371081368	rs111568422	rs73322309	1264	0.0296443	0.0488083	rs148837772	rs11656809	rs12949936	1265	0.0266585	0.01475	rs149422445	rs11656809	rs858672	2525	0.096979	0.011778	rs144823956	rs12451409	rs12451409	1060	0.161507	0.0226417	rs17608766	rs12451409	rs1912486	848	0.0239419	0.0318853	rs148356814	rs12451409	rs12449647	2029	0.81262	0.121485	rs16941382	rs12451409	rs9892686	2026	0.0411981	0.00808018	rs3851795	rs12451409	rs12451409	2029	0.13401	0.0574018	rs77660208	rs12451409	rs12451409	2030	0.858813	0.0710975	rs80335285	rs12451409	rs8079744	0	1
AC040970.1	1665	0.0233799	0.0116036	rs3922678	rs7814272	rs7814272	2700	0.078912	0.030891	rs753778	rs7814272	rs7814272	2077	0.363281	0.00338479	rs12550677	rs7814272	rs7814272	2078	0.0508046	0.0246446	rs7008089	rs7814272	rs7816501	2485	0.999941	4.54133e-06	rs60818561	rs7814272	rs60818561	2442	0.999941	4.65446e-06	rs4961293	rs7814272	rs4961293	2441	0.946795	0.000179354	rs4961258	rs7814272	rs3739232	1174	0.0606242	0.00412916	rs12679821	rs7814272	rs6988905	1093	0.0615582	0.00161244	rs115221321	rs7814272	rs7814272	1089	0.00550355	0.00324166	rs62524251	rs72681533	rs11780144	1456	0.0217672	0.00999082	rs13257363	rs72681533	rs12675092	2676	0.0954537	0.00914663	rs76436489	rs7814272	rs7814272	555	0.0340653	0.0154274	rs118093080	rs13261357	rs10216329	690	0.00881906	0.0133055	rs78724274	rs7387710	rs78724274	2248	0.326192	0.00201826	rs12548549	rs7814272	rs7814272	2245	0.0917129	0.006626	rs13274630	rs7814272	rs7814272	2250	0.0496218	0.0117588	rs12545416	rs7814272	rs7814272	2247	0.634823	0.00127509	rs12156228	rs7814272	rs7814272	0	1
AC040977.1	2602	0.0129373	0.00473963	rs1215	rs142998520	rs165099	2737	0.0295714	0.00897167	rs67143157	rs142998520	rs55714927	2103	0.00878724	0.00379041	rs35813522	rs142998520	rs35813522	2050	0.028307	0.0107204	rs12935917	rs356036	rs12935917	2416	0.178304	0.150069	rs113086489	rs142998520	rs113086489	2402	0.178445	0.145428	rs113086489	rs142998520	rs113086489	2403	0.198659	0.049351	rs4796514	rs142998520	rs4796514	1538	0.0228284	0.0141211	rs73232482	rs142998520	rs78608504	1595	0.0170162	0.0107703	rs60038135	rs142998520	rs142998520	1558	0.0220269	0.0129955	rs575383031	rs356036	rs575383031	1463	0.0140506	0.0105183	rs72840916	rs356036	rs4796392	2676	0.0194939	0.00733914	rs55946648	rs142998520	rs8079402	591	0.00129245	0.00210929	rs112762063	rs356036	rs149771754	933	0.00521234	0.00577487	rs9889374	rs142998520	rs356036	2323	0.190567	0.0502792	rs9893278	rs142998520	rs9893278	2300	0.0122694	0.00503411	rs11571336	rs142998520	rs78064754	2332	0.0198421	0.00854483	rs62061480	rs142998520	rs62061480	2324	0.161975	0.0458509	rs4069805	rs142998520	rs4069805	0	0
AC044810.2	3768	0.120706	0.00292585	rs7117986	rs17313467	rs7111122	4321	0.0765419	0.0053643	rs7117986	rs17313467	rs7111122	3231	0.0976382	0.00912916	rs1881238	rs17313467	rs17313467	3205	0.110564	0.0166917	rs10840024	rs17313467	rs17313467	3768	0.992462	0.00132484	rs4315061	rs17313467	rs4315061	3754	0.387036	0.00324672	rs11041816	rs17313467	rs17313467	3751	0.0252391	0.00131645	rs12786812	rs17313467	rs17313467	1906	0.0303853	0.00386846	rs10839798	rs17313467	rs4550212	1948	0.0251681	0.00322689	rs117566899	rs17313467	rs17313467	1487	0.0158091	0.0351947	rs74972056	rs1038329	rs17314068	1393	0.0460918	0.00279587	rs34494077	rs4550212	rs4550212	4276	0.10386	0.00846336	rs4612794	rs17313467	rs17313467	704	0.00196573	0.00273918	rs72848487	rs9794936	rs72848487	992	0.0400696	0.00943947	rs11041486	rs12294722	rs12294722	3332	0.149487	0.00209367	rs2168101	rs17313467	rs17313467	3332	0.101553	0.059739	rs11041488	rs17313467	rs17313467	3333	0.0751096	0.010688	rs11041589	rs17313467	rs17313467	3332	0.266874	0.00299953	rs7117986	rs17313467	rs17313467	0	1
AC053503.5	2230	0.0555285	0.00431419	rs11887718	rs33967840	rs11887718	2207	0.0329944	0.0047788	rs2840128	rs33967840	rs33967840	1838	0.0193	0.00399361	rs371825	rs33967840	rs33967840	1827	0.070745	0.00956733	rs4674407	rs33967840	rs33967840	2102	0.599455	0.036035	rs77449817	rs33967840	rs77449817	2083	0.00632123	0.0009307	rs72969461	rs33967840	rs33967840	2083	0.0468014	0.0338469	rs907683	rs33967840	rs907683	975	0.00425053	0.00300425	rs10932798	rs7564856	rs13427331	947	0.00506353	0.00397764	rs114354921	rs7564856	rs114354921	917	0.00673687	0.00584119	rs79225383	rs10201817	rs73995303	854	0.0047644	0.00465866	rs75473965	rs74997120	rs75473965	2285	0.0350848	0.00623985	rs79183627	rs33967840	rs33967840	663	0.0137512	0.00925618	rs4672954	rs33967840	rs11681446	608	0.00159708	0.0022753	rs6752485	rs11688464	rs6752485	1981	0.00946424	0.00181316	rs10932819	rs33967840	rs33967840	1982	0.0448618	0.138162	rs12990411	rs33967840	rs11680341	1982	0.0299945	0.0105662	rs745027	rs33967840	rs33967840	1982	0.018857	0.00215434	rs1541725	rs33967840	rs33967840	0	0
AC053527.2	1424	0.0190237	0.00879229	rs141896275	rs4694156	rs4694156	2078	0.0370082	0.106824	rs150114690	rs4694156	rs4694156	1702	0.0307653	0.00447338	rs28673364	rs4694156	rs4694156	1627	0.0477098	0.00824837	rs7663680	rs4694156	rs4694156	1933	0.0346333	0.0153073	rs56191017	rs4694156	rs4694156	1928	0.239173	0.137661	rs74696018	rs4694156	rs4694156	1928	0.682924	0.0333053	rs193401	rs4694156	rs4694156	1461	0.0636887	0.148112	rs74757126	rs4694156	rs4694156	1116	0.0550017	0.0195683	rs28776801	rs4694156	rs4694156	1063	0.0435241	0.008751	rs28776801	rs4694156	rs10035001	1075	0.0193445	0.055023	rs17175394	rs13101771	rs13101771	2027	0.0527451	0.00739233	rs113976067	rs4694156	rs4694156	682	0.0205441	0.660273	rs28848526	rs4694156	rs4694156	954	0.0432866	0.0396758	rs16848613	rs4694156	rs4694156	1622	0.362339	0.00678906	rs150114690	rs4694156	rs150114690	1619	0.0376869	0.00774292	rs113944088	rs4694156	rs4694156	1623	0.0426665	0.00949026	rs11947028	rs4694156	rs4694156	1622	0.211276	0.00553387	rs150114690	rs4694156	rs150114690	0	0
AC055839.2	3281	0.0310094	0.00338064	rs73973816	rs8070008	rs8070008	3560	0.0394263	0.00410868	rs1565752	rs8070008	rs8070008	2818	0.0471667	0.00575293	rs17637364	rs8070008	rs8070008	2971	0.129622	0.012415	rs9914449	rs8070008	rs8070008	3212	0.0446267	0.146218	rs8067918	rs8070008	rs8070008	3201	0.0790147	0.739569	rs6502861	rs8070008	rs6502861	3201	0.156066	0.076046	rs2304445	rs8070008	rs6502861	1799	0.172392	0.0895643	rs141020960	rs8070008	rs11867311	1815	0.0740275	0.01217	rs141020960	rs8070008	rs8070008	1321	0.0130425	0.00534098	rs74927234	rs8067821	rs74927234	1746	0.049312	0.101439	rs150274680	rs8070008	rs8070008	3498	0.0710828	0.0279004	rs2871241	rs8070008	rs8070008	906	0.00995373	0.0155336	rs17765862	rs8067821	rs3786056	1030	0.011987	0.00880721	rs12937471	rs9894772	rs12937471	2832	0.0194663	0.00253759	rs8064959	rs8070008	rs8070008	2829	0.0470959	0.00968456	rs77759882	rs8070008	rs8070008	2835	0.110135	0.0108942	rs3845261	rs8070008	rs8070008	2838	0.014324	0.00332148	rs71368582	rs8070008	rs8070008	0	0
AC060766.4	2022	0.0103127	0.00311998	rs55983280	rs72483215	rs72483215	2351	0.0215446	0.00555935	rs34101246	rs72483215	rs34101246	1942	0.0201418	0.00746706	rs150553401	rs72483215	rs72483215	1955	0.0195472	0.0111875	rs72829933	rs72483215	rs72483215	2106	0.00480752	0.00220119	rs144356683	rs72483215	rs72483215	2098	0.0048235	0.00136183	rs2671832	rs72483215	rs72483215	2098	0.326812	0.0511709	rs3135967	rs72483215	rs3135967	1059	0.00434027	0.00250369	rs116953439	rs112588740	rs116953439	1233	0.00447341	0.0021744	rs225291	rs60474107	rs112588740	804	0.00358023	0.00291588	rs184440202	rs112814126	rs184440202	833	0.00237347	0.00244002	rs72825958	rs62064824	rs772118	2261	0.145139	0.0206418	rs1828836	rs72483215	rs114030514	303	0.00160134	0.00348581	rs62079539	rs60644539	rs60644539	650	0.00536352	0.00473737	rs143561470	rs1545283	rs1545283	1790	0.0393926	0.0051833	rs225260	rs72483215	rs60474107	1772	0.0181034	0.00819462	rs1081683	rs72483215	rs722374	1792	0.0169643	0.00837912	rs7225005	rs72483215	rs72483215	1791	0.0167355	0.00327488	rs225260	rs72483215	rs72483215	0	0
AC064805.1	2235	0.0113877	0.00430663	rs2384955	rs12943749	rs2384955	2681	0.0149292	0.00511897	rs2084312	rs12943749	rs2084312	1974	0.011264	0.0055701	rs74338516	rs35429929	rs74338516	1819	0.0115059	0.00561751	rs11652645	rs35429929	rs35429929	2409	0.010547	0.00296435	rs74627195	rs12943749	rs74627195	2393	0.00442746	0.00152877	rs113699375	rs12943749	rs7215566	2387	0.00947685	0.00273471	rs6501702	rs12943749	rs6501702	1143	0.00951053	0.00637805	rs75583122	rs12943749	rs36010696	1204	0.00967128	0.0102907	rs35910969	rs9907046	rs11077760	1350	0.0143962	0.0169353	rs111425457	rs34680617	rs34063142	1415	0.011994	0.00783471	rs6501732	rs9907046	rs2034309	2584	0.0266304	0.00772244	rs2891035	rs12943749	rs2891035	463	0.00168227	0.00292664	rs56313876	rs8072609	rs56313876	814	0.00254562	0.00305294	rs56279542	rs2955618	rs7342855	2079	0.00730322	0.00382355	rs2084312	rs12943749	rs11077760	2072	0.0120249	0.00560912	rs2292107	rs12943749	rs2292107	2081	0.0199762	0.00815448	rs145612249	rs12943749	rs145612249	2079	0.00924788	0.00541353	rs2384955	rs12943749	rs2384955	0	0
AC068473.3	2695	0.0300669	0.00461604	rs9961410	rs1562724	rs66920840	3028	0.0230614	0.00518462	rs143514291	rs1562724	rs76192411	2163	0.0402349	0.0146318	rs34031764	rs1562724	rs1562724	2124	0.0465381	0.051651	rs8087923	rs1562724	rs1562724	2696	0.0357075	0.00315182	rs12458332	rs1562724	rs76192411	2684	0.0374132	0.105633	rs7229088	rs1562724	rs1562724	2684	0.016997	0.375954	rs73007688	rs1562724	rs1562724	1752	0.0284463	0.0133843	rs117929852	rs530454915	rs117929852	1774	0.0635082	0.00572537	rs74631059	rs1562724	rs76192411	1141	0.00736632	0.00546103	rs7244491	rs61020511	rs7244491	1409	0.072808	0.006819	rs76961134	rs1562724	rs1562724	3093	0.105439	0.018725	rs8083990	rs1562724	rs76192411	825	0.0986219	0.0234792	rs10164254	rs1562724	rs1562724	841	0.0107018	0.00934492	rs304930	rs76192411	rs76192411	2981	0.0231727	0.00616492	rs187473366	rs1562724	rs76192411	2979	0.0385125	0.015335	rs11874186	rs1562724	rs66920840	2981	0.0575571	0.0146601	rs72999773	rs1562724	rs76192411	2981	0.0253822	0.0140124	rs4799110	rs1562724	rs1562724	0	0
AC069228.1	318	6.53532e-05	0.000219302	rs12423591	rs17007693	rs12423591	2657	0.0688724	0.00694309	rs12829053	rs10862294	rs10862294	2144	0.0839162	0.0387206	rs7958510	rs10862294	rs10778810	2204	0.0371733	0.00915195	rs117391375	rs10862294	rs10862294	2397	0.0105044	0.00117896	rs2574747	rs10862294	rs10862294	2393	0.0117827	0.00161982	rs12820360	rs10862294	rs10862294	2393	0.0081844	0.00240134	rs12820360	rs10862294	rs10862294	900	0.00677004	0.00217234	rs540197007	rs10862294	rs10862294	839	0.00174877	0.000987246	rs75367298	rs10746184	rs75367298	1157	0.0341501	0.0391557	rs12311688	rs10746184	rs12311688	1196	0.0542393	0.00383971	rs10778772	rs10862294	rs10862294	2554	0.372204	0.0263928	rs7960910	rs10862294	rs11534832	664	0.00588748	0.00463324	rs117687972	rs10746184	rs117687972	742	0.0483268	0.00948983	rs17008463	rs1921045	rs7958028	2127	0.771005	0.0160837	rs73153356	rs10862294	rs73153356	2140	0.151741	0.00799044	rs1343932	rs10862294	rs1343932	2144	0.0387815	0.0117873	rs1950156	rs10862294	rs10862294	2144	0.659517	0.0146424	rs4570667	rs10862294	rs4570667	0	0
AC069277.1	1106	0.00657068	0.00292252	rs9847060	rs11130985	rs11716963	3850	0.049176	0.00550085	rs13068913	rs11130985	rs6773773	2996	0.0879138	0.283958	rs9879480	rs11130985	rs6773773	2657	0.0540977	0.0146355	rs28721901	rs11130985	rs6773773	3431	0.0102797	0.00159327	rs6791211	rs11130985	rs11130985	3400	0.0104399	0.00135969	rs34091324	rs11130985	rs17288261	3400	0.00891825	0.00129804	rs13100516	rs11130985	rs11717764	1000	0.003057	0.00182767	rs116282794	rs113264003	rs113264003	826	0.000762031	0.000834023	rs116282794	rs11705916	rs116282794	1195	0.00252542	0.00144295	rs4378950	rs3914962	rs1499064	1227	0.0102227	0.0261149	rs339014	rs1902540	rs1902540	3823	0.127344	0.0116654	rs12490805	rs11130985	rs1551522	635	0.00323531	0.0031247	rs12492491	rs7619538	rs7619538	1187	0.0332484	0.0195772	rs7614027	rs10222647	rs7431647	3149	0.0224507	0.00593163	rs2323697	rs11130985	rs10222647	3150	0.057092	0.00903865	rs75443571	rs11130985	rs149197800	3151	0.0915222	0.0112893	rs12636457	rs11130985	rs149197800	3150	0.0164897	0.00506974	rs1400286	rs11130985	rs11716963	0	0
AC073050.1	1670	0.00766338	0.00304618	rs12995201	rs2893039	rs2893039	2501	0.0127728	0.00393007	rs77675732	rs2893039	rs2893039	2430	0.0225158	0.0123585	rs7579077	rs73021970	rs17616012	2277	0.0262985	0.0142703	rs12612088	rs2893039	rs73021970	2196	0.0130135	0.00338401	rs73973535	rs2893039	rs16853221	2191	0.00619804	0.0021797	rs1479586	rs2893039	rs16853221	2191	0.0046233	0.00134214	rs1357598	rs2893039	rs16853221	1086	0.00332355	0.00163675	rs75891862	rs2893039	rs74189471	845	0.00203439	0.00118768	rs112535286	rs2893039	rs74189471	863	0.0023263	0.00206242	rs193273148	rs16853101	rs193273148	841	0.00154006	0.00175469	rs75586274	rs16853290	rs75586274	2441	0.0548633	0.0601378	rs1159502	rs2893039	rs73021970	765	0.00207298	0.00270483	rs1967279	rs6735730	rs1967279	1131	0.0106396	0.00853762	rs74271030	rs2893039	rs74271030	1880	0.00715921	0.00258135	rs143587691	rs2893039	rs200010884	1881	0.0145801	0.00528659	rs12151803	rs2893039	rs12151803	1884	0.0247102	0.0184752	rs79782574	rs2893039	rs188566482	1881	0.0115378	0.00529372	rs80041854	rs2893039	rs80041854	0	0
AC073114.1	NA	NA	NA	NA	NA	NA	2545	0.0590316	0.0155172	rs17157982	rs12705712	rs12705712	2003	0.0822406	0.00576363	rs113980395	rs12705712	rs13227304	1984	0.0707715	0.0092961	rs59465730	rs12705712	rs12705712	2347	0.0103918	0.000961424	rs6965289	rs12705712	rs7800391	2337	0.0269686	0.0020744	rs1723592	rs12705712	rs7800391	2337	0.0163605	0.00274154	rs115825	rs12705712	rs7800391	558	0.00179694	0.00102734	rs143086949	rs12705706	rs12705706	799	0.00904986	0.00159658	rs77989064	rs12705696	rs12705696	592	0.000452091	0.000600807	rs1404919	rs7777649	rs7777649	656	0.00924805	0.00198377	rs2097714	rs1876502	rs1876502	2500	0.0990329	0.00931318	rs10953654	rs12705712	rs12705712	307	0.000371346	0.00116561	rs35977157	rs38756	rs73198788	825	0.010129	0.00632952	rs17395520	rs1917717	rs1917717	1849	0.00972506	0.00329723	rs1948989	rs7457432	rs7457432	1845	0.0312957	0.0177183	rs112812344	rs7457432	rs7457432	1848	0.167301	0.0145181	rs1722042	rs7457432	rs7457432	1849	0.00999128	0.00311675	rs11773333	rs7457432	rs7457432	0	0
AC073130.1	2024	0.0817116	0.0171147	rs62469051	rs17138684	rs62469051	2235	0.0584832	0.00728662	rs6951060	rs17138684	rs6951060	1535	0.0628709	0.0186381	rs33917957	rs79003291	rs79003291	1459	0.0682926	0.0277292	rs6466580	rs17138684	rs17138684	2072	0.167798	0.17028	rs10255072	rs79003291	rs7457047	2056	0.448591	0.0295112	rs11773845	rs79003291	rs11773845	2056	0.640714	0.0315834	rs1997571	rs79003291	rs1997571	639	0.00364501	0.00270383	rs182369338	rs7458010	rs182369338	698	0.00960646	0.00336242	rs38838	rs10255816	rs38838	1126	0.0366541	0.00850375	rs80291201	rs17138684	rs7805863	1278	0.0286541	0.0241582	rs117369473	rs201110585	rs7794441	2247	0.0577488	0.00839327	rs6959088	rs79003291	rs79003291	500	0.00467236	0.00518118	rs78565133	rs2740388	rs2178166	501	0.00249224	0.00338061	rs926201	rs2740387	rs2740387	1838	0.034663	0.00795634	rs10215153	rs17138684	rs2740388	1838	0.0429402	0.0218019	rs13246051	rs17138684	rs917664	1838	0.0306932	0.0102986	rs17138614	rs17138684	rs17138684	1839	0.0389182	0.00476401	rs10215153	rs17138684	rs10215153	0	0
AC073263.1	1601	0.0341069	0.00648845	rs17719670	rs7599394	rs7599394	1640	0.0793057	0.00493875	rs61120808	rs7599394	rs7599394	1215	0.0284357	0.0157905	rs113573448	rs3099824	rs3099824	1179	0.0305934	0.0230539	rs6718843	rs3099824	rs3099824	1487	0.995109	2.10202e-05	rs4852938	rs7599394	rs7599394	1466	0.0354641	0.0352094	rs72818089	rs7599394	rs7599394	1467	0.00936133	0.0422596	rs72816177	rs7599394	rs7599394	936	0.00837586	0.00220761	rs77943387	rs56199245	rs56199245	666	0.0120426	0.00143362	rs77943387	rs7599394	rs7599394	967	0.0865788	0.00399069	rs113013175	rs2177707	rs2122290	970	0.026678	0.00406663	rs17009998	rs4563249	rs4563249	1663	0.0389599	0.00954086	rs10179742	rs7599394	rs7599394	421	0.178499	0.00724466	rs28525015	rs7599394	rs7599394	709	0.0140137	0.00696966	rs12472464	rs2280643	rs2280644	1435	0.0116634	0.00236788	rs13410232	rs7599394	rs7599394	1433	0.0218568	0.00822558	rs111450435	rs7599394	rs7599394	1435	0.044496	0.030634	rs7557705	rs7599394	rs7599394	1432	0.0111045	0.00290191	rs10178409	rs7599394	rs7599394	0	1
AC073349.1	2406	0.0341361	0.00387163	rs9647808	rs13239272	rs4717222	2665	0.0830334	0.00508776	rs144836114	rs13239272	rs7797115	2178	0.0354734	0.00631346	rs6957579	rs13239272	rs7796284	2005	0.0322145	0.0108516	rs11975197	rs13239272	rs13239272	2181	0.0395283	0.00973931	rs7794547	rs13239272	rs62458435	2144	0.0217417	0.00297017	rs6460226	rs13239272	rs6460226	2146	0.061819	0.00276071	rs11773334	rs13239272	rs11773334	1179	0.0196602	0.0145162	rs569688590	rs13239272	rs7788090	1043	0.0104182	0.0041156	rs569688590	rs13239272	rs1525809	1356	0.0096898	0.00440573	rs79314686	rs13225933	rs13225933	1583	0.00995814	0.00216125	rs193162651	rs13225933	rs7796284	2700	0.0791953	0.00910647	rs146134079	rs13239272	rs4717222	248	0.000472539	0.00178511	rs117791217	rs75184487	rs117791217	1419	0.0421071	0.00983791	rs2222575	rs6957325	rs2222575	2524	0.0258164	0.00256302	rs4718148	rs13239272	rs7796284	2526	0.0556152	0.00725189	rs1446886	rs13239272	rs6460206	2523	0.0511998	0.0109314	rs4082908	rs13239272	rs4718153	2526	0.0388571	0.00269809	rs34864313	rs13239272	rs34864313	0	0
AC073352.1	2258	0.0147314	0.00564392	rs75530201	rs2866466	rs73175826	2443	0.0221951	0.00639715	rs151336615	rs2866466	rs2866466	2037	0.0419895	0.025838	rs2280580	rs2866466	rs4688000	2059	0.047681	0.0142259	rs1534153	rs2866466	rs6438482	2263	0.0800025	0.0140297	rs16829666	rs2866466	rs4688000	2259	0.202967	0.0524098	rs7612159	rs2866466	rs12636459	2259	0.0196203	0.0299726	rs1868321	rs2866466	rs12636459	1105	0.0108466	0.00500201	rs73187855	rs10934492	rs73187855	1104	0.0128104	0.00864233	rs62264740	rs10511388	rs4438691	1155	0.0278263	0.0137921	rs3814057	rs2866466	rs76136755	1075	0.0201323	0.0081237	rs78639749	rs2866466	rs78639749	2414	0.0317174	0.0136428	rs6798142	rs2866466	rs2866466	417	0.00506643	0.0122897	rs78141127	rs73175826	rs73175814	763	0.0141018	0.015248	rs77438977	rs2866466	rs145868254	2144	0.114168	0.018205	rs2472682	rs2866466	rs2472682	2131	0.0229928	0.00761555	rs6763266	rs2866466	rs76136755	2144	0.0301405	0.00968977	rs16829782	rs2866466	rs729411	2140	0.157431	0.0194266	rs7611736	rs2866466	rs7611736	0	0
AC073475.1	974	0.949532	0.00256157	rs62319649	rs2662746	rs2662746	2849	0.836496	0.00135568	rs7678555	rs2662690	rs2662690	2318	0.0847586	0.00487923	rs72680989	rs2662690	rs2715977	2188	0.180076	0.045358	rs6812603	rs2662690	rs2662690	2678	1	3.89815e-16	rs66887589	rs2662690	rs2715977	2666	0.999915	1.16926e-05	rs4834792	rs2662690	rs2715977	2667	1	1.29372e-08	rs77301788	rs2662690	rs2715977	1110	0.0392626	0.00254947	rs2245564	rs2662690	rs2662690	1097	0.0451855	0.00193688	rs76116385	rs2662722	rs2662722	1251	0.0536314	0.00240854	rs17051323	rs62322905	rs62322905	1368	0.0316355	0.00359694	rs2892869	rs2662722	rs2662722	2824	0.0780314	0.00836071	rs141991067	rs2662690	rs2715977	950	0.0581884	0.0124601	rs6846751	rs2662722	rs2662722	1068	0.0411773	0.0554474	rs140660988	rs2662690	rs2662690	2058	1	6.0544e-08	rs7678555	rs2662690	rs2662690	2043	0.030007	0.0137647	rs4391013	rs2662690	rs2662690	2062	0.12331	0.0641868	rs6855083	rs2662690	rs2715977	2060	0.999187	1.17399e-05	rs7678555	rs2662690	rs2662690	0	1
AC073569.2	1322	0.112127	0.013953	rs11525613	rs28399936	rs8176893	1547	0.168022	0.0223064	rs8176893	rs28399936	rs8176893	1348	0.0322207	0.0236451	rs4842266	rs10862017	rs10506820	1323	0.0324369	0.0128151	rs11114197	rs28399936	rs28399936	1274	0.829486	0.0152991	rs1245829	rs28399936	rs1245829	1268	0.823808	0.0247401	rs7963801	rs28399936	rs7963801	1268	0.744123	0.119088	rs4842266	rs28399936	rs8176822	736	0.0416307	0.0241366	rs1465045	rs10506820	rs2596782	759	0.0139593	0.00628103	rs7305141	rs28399936	rs2596782	711	0.0169646	0.00484536	rs35810850	rs28399936	rs28399936	1053	0.03485	0.0324812	rs1245829	rs28399936	rs10454507	1446	0.0463352	0.0547446	rs80123677	rs28399936	rs28399936	325	0.00961881	0.0147623	rs74433786	rs28399936	rs28399936	859	0.160012	0.10126	rs7307647	rs28399936	rs28399936	1280	0.0404875	0.0090334	rs8176893	rs28399936	rs8176893	1277	0.0172342	0.00666128	rs11609641	rs28399936	rs28399936	1281	0.0217523	0.0131193	rs11114315	rs28399936	rs28399936	1272	0.0135858	0.00789563	rs11114231	rs28399936	rs28399936	0	1
AC073896.3	1149	0.0307353	0.0244885	rs56245751	rs7133264	rs56245751	1244	0.0110372	0.00939334	rs808919	rs7133264	rs7133264	739	0.0666121	0.0777428	rs78495928	rs7133264	rs78495928	740	0.00932385	0.00998399	rs773653	rs7133264	rs773653	1047	0.0845415	0.175496	rs7137749	rs7133264	rs7137749	1035	0.0156253	0.0126796	rs2292239	rs7133264	rs2292239	1036	0.0117067	0.00927759	rs2888095	rs7133264	rs2888095	744	0.00285283	0.00409857	rs140000291	rs142703928	rs142703928	880	0.00669938	0.00634909	rs77053191	rs142703928	rs77053191	972	0.0135702	0.0123094	rs138611520	rs150490183	rs138611520	851	0.00633956	0.00751868	rs7964902	rs11831233	rs7964902	1275	0.0102032	0.00943628	rs189500020	rs7133264	rs10876909	671	0.00479666	0.00696558	rs2371559	rs7133264	rs7138821	354	0.0016293	0.00415962	rs11171792	rs7133264	rs11171792	907	0.0913943	0.0787965	rs182963805	rs142703928	rs182963805	939	0.00182462	0.00183577	rs113859179	rs142703928	rs142703928	941	0.00245362	0.00258908	rs17441402	rs142703928	rs142703928	939	0.0813777	0.0673026	rs808919	rs142703928	rs143405823	0	0
AC073912.1	3287	0.0388934	0.00502211	rs12297063	rs17564	rs17564	3890	0.142565	0.143635	rs2895141	rs17564	rs17564	2982	0.0821486	0.0380108	rs10744479	rs17564	rs17564	2848	0.131002	0.0166669	rs41276692	rs1077317	rs1077317	3388	0.0119741	0.00103536	rs76899681	rs17564	rs17564	3371	0.0133257	0.00120788	rs55680736	rs17564	rs17564	3371	0.298938	0.000829469	rs7958151	rs17564	rs17564	1274	0.0147409	0.00357582	rs75408945	rs17564	rs17564	1255	0.0140808	0.00191169	rs60943880	rs4334059	rs4334059	1159	0.016948	0.00200772	rs551854875	rs1609985	rs1609985	1429	0.0381631	0.00219393	rs139106829	rs17564	rs17564	3898	0.09434	0.00840227	rs192027020	rs17564	rs17564	836	0.0436815	0.014014	rs34362302	rs12228971	rs12228971	1358	0.469895	0.0051996	rs4759847	rs10848208	rs10848208	3464	0.0271718	0.00502183	rs60237531	rs17564	rs17564	3460	0.12263	0.0113531	rs4759880	rs17564	rs17564	3465	0.0874902	0.00981996	rs75367760	rs17564	rs17564	3464	0.039312	0.00390045	rs12321973	rs17564	rs17564	0	0
AC073912.2	3277	0.0387998	0.0045514	rs12297063	rs7956851	rs7956851	3880	0.151507	0.0923367	rs2895141	rs7956851	rs17564	2972	0.082087	0.0368089	rs10744479	rs7956851	rs7956851	2843	0.130969	0.0163742	rs41276692	rs7956851	rs7956851	3376	0.0118943	0.00103358	rs76899681	rs7956851	rs7956851	3360	0.0132456	0.00120845	rs55680736	rs7956851	rs7956851	3360	0.298909	0.000832275	rs7958151	rs7956851	rs7956851	1274	0.0145529	0.00275211	rs75408945	rs7956851	rs7956851	1253	0.0140466	0.00191162	rs60943880	rs4334059	rs4334059	1156	0.0168614	0.00215282	rs551854875	rs1609985	rs1609985	1428	0.0411858	0.00216912	rs139106829	rs7956851	rs7956851	3891	0.09418	0.00804035	rs192027020	rs7956851	rs7956851	831	0.0430519	0.0156072	rs34362302	rs12228971	rs12228971	1355	0.4698	0.00519984	rs4759847	rs10848208	rs10848208	3466	0.0272233	0.00391063	rs60237531	rs7956851	rs7956851	3462	0.123013	0.00823352	rs4759880	rs7956851	rs17564	3467	0.0874923	0.00991331	rs75367760	rs7956851	rs7956851	3466	0.0393649	0.00337248	rs12321973	rs7956851	rs7956851	0	0
AC074117.1	1208	0.0856205	0.00743285	rs13006480	rs1083864	rs1083864	1274	0.122596	0.0039885	rs6711384	rs1083864	rs1083864	760	0.0230456	0.0074164	rs12618836	rs4665378	rs4665378	828	0.0298202	0.0147165	rs7575465	rs1083864	rs1260338	1209	0.960136	0.00471975	rs1975384	rs1083864	rs1122227	1199	0.989059	0.00824668	rs10205364	rs1083864	rs1260330	1198	0.58665	0.396053	rs7564625	rs1083864	rs7602534	370	0.00680889	0.0193636	rs57125043	rs62130680	rs57125043	532	0.147712	0.095268	rs34064589	rs112882369	rs112882369	910	0.0723625	0.302541	rs1647281	rs4665378	rs7566052	200	0.00141019	0.00755764	rs12470624	rs4665987	rs12470624	1242	0.118563	0.00852764	rs4665923	rs1083864	rs1260338	221	0.00656657	0.00434203	rs79111922	rs780093	rs780093	659	0.0726927	0.0116523	rs11126857	rs4665972	rs4665972	964	0.287344	0.0025718	rs10207670	rs1083864	rs4665972	961	0.0524122	0.00965519	rs1814437	rs1083864	rs4665378	966	0.0400667	0.0148427	rs74446114	rs1083864	rs1083864	965	0.763772	0.00127504	rs6711384	rs1083864	rs4665972	0	1
AC078785.1	2604	0.0340305	0.00400725	rs4682450	rs1488190	rs6438123	3356	0.0837691	0.00572528	rs76987290	rs1488190	rs6438123	2735	0.222625	0.0328622	rs9813571	rs1488190	rs2293560	2723	0.0572107	0.0202878	rs4682452	rs1488190	rs2293560	2998	0.0149106	0.00246415	rs904627	rs1488190	rs1488190	2972	0.0177475	0.00411652	rs62264196	rs1488190	rs6438123	2972	0.0164339	0.00231461	rs62264171	rs1488190	rs6438123	1256	0.00538561	0.00201248	rs62264198	rs9874803	rs9874803	1113	0.00946306	0.00201037	rs62264171	rs9874803	rs9874803	1337	0.0102507	0.00436994	rs6775574	rs7641119	rs10511314	1195	0.00562008	0.00262427	rs117868230	rs13084076	rs62265067	3182	0.116388	0.014721	rs1352425	rs1488190	rs1488190	521	0.013128	0.0242666	rs75472444	rs6805640	rs6805640	907	0.0347901	0.0161926	rs78441035	rs1488190	rs6438123	2209	0.0219963	0.00350013	rs62262929	rs1488190	rs6438123	2166	0.0487651	0.0122901	rs12630906	rs1488190	rs1488190	2214	0.0453288	0.0209533	rs6781211	rs1488190	rs6438123	2224	0.0223922	0.00316385	rs16859961	rs1488190	rs6438123	0	0
AC078842.1	1204	0.0063423	0.00420691	rs10251438	rs17168916	rs10251438	2253	0.00633785	0.00269447	rs118015191	rs17168916	rs117912817	1870	0.00672299	0.00363554	rs116396354	rs12538185	rs12538185	1701	0.0068047	0.00382913	rs12668115	rs76873459	rs76873459	1901	0.00818353	0.00531963	rs36210735	rs17168916	rs6960587	1888	0.0721757	0.0624274	rs728055	rs17168916	rs12540417	1888	0.157648	0.10868	rs10267979	rs17168916	rs10267979	934	0.00218229	0.00204492	rs10277821	rs10242108	rs10277821	655	0.000562314	0.000770591	rs73462653	rs17168916	rs73462653	1083	0.00462676	0.00571324	rs11980215	rs17415326	rs12540417	865	0.00219302	0.00353485	rs10954580	rs6943656	rs10954580	2022	0.0153249	0.00755453	rs111450940	rs17168916	rs111450940	461	0.00103163	0.00213566	rs116372302	rs6943656	rs116372302	826	0.0060133	0.00694882	rs146531447	rs17168916	rs146531447	1830	0.00974252	0.00420161	rs144070899	rs17168916	rs144070899	1828	0.00854451	0.00422561	rs61600011	rs17168916	rs12538185	1831	0.00958995	0.00648439	rs2161879	rs17168916	rs17168916	1804	0.00784376	0.00343905	rs146923739	rs17168916	rs146923739	0	0
AC078950.1	1645	0.0281008	0.00449353	rs1894330	rs7488095	rs1894330	3065	0.0597108	0.00782592	rs1894330	rs7488095	rs1894330	2445	0.0446728	0.0338774	rs34227608	rs7488095	rs5020531	2073	0.0463906	0.0104398	rs16934066	rs7488095	rs7488095	2402	0.0153896	0.0898722	rs7488095	rs7488095	rs7488095	2386	0.0170882	0.0198932	rs732868	rs7488095	rs34272839	2387	0.0062674	0.00132152	rs2238131	rs7488095	rs34272839	938	0.00814586	0.0070384	rs73277163	rs11054185	rs73277163	894	0.00582408	0.00223442	rs2710274	rs7488095	rs2710274	1364	0.0295679	0.00501787	rs2710293	rs7488095	rs2710293	1720	0.0384038	0.0139939	rs10491982	rs7488095	rs34648613	2966	0.054355	0.00799733	rs11537376	rs7488095	rs7488095	855	0.0137818	0.00603632	rs72550766	rs7488095	rs7488095	1094	0.0134708	0.0108931	rs114544657	rs7978171	rs16935135	2571	0.0194322	0.145564	rs75314713	rs7488095	rs35969491	2579	0.0387484	0.00928613	rs58815511	rs7488095	rs58815511	2577	0.0339222	0.0143899	rs76958406	rs7488095	rs5020531	2572	0.0182286	0.0192538	rs75314713	rs7488095	rs7488095	0	0
AC079145.1	2618	0.770454	0.01785	rs16986953	rs13010075	rs16986953	3125	0.784789	0.0166698	rs16986953	rs13010075	rs16986953	2626	0.776243	0.0173502	rs16986953	rs13010075	rs16986953	2552	0.342873	0.0348669	rs12621411	rs13010075	rs13010075	3027	0.766556	0.0348378	rs824522	rs13010075	rs824522	3019	0.782259	0.0150252	rs17760259	rs13010075	rs17760259	3013	0.773664	0.0254752	rs1344652	rs13010075	rs6708508	1727	0.100622	0.0372216	rs79825422	rs3731663	rs3754908	1850	0.146461	0.0239017	rs79984971	rs13010075	rs3754904	1396	0.0590673	0.0324203	rs80000580	rs3754909	rs2348315	1524	0.070206	0.0384114	rs115926669	rs3754909	rs12465719	3111	0.267177	0.0140881	rs35019602	rs13010075	rs13029056	417	0.00200194	0.00239516	rs824448	rs1595414	rs824448	911	0.133422	0.0437908	rs35058456	rs12465719	rs35058456	2627	0.783611	0.0167708	rs16986953	rs13010075	rs16986953	2657	0.0653995	0.0246296	rs12988913	rs13010075	rs13010075	2658	0.0645845	0.0124444	rs112060524	rs13010075	rs13010075	2658	0.784724	0.0166761	rs16986953	rs13010075	rs16986953	0	0
AC079174.1	2013	0.0196333	0.00732017	rs11112803	rs12827304	rs11112803	2229	0.0382181	0.0133891	rs11112803	rs12827304	rs11112803	1834	0.00483496	0.00343214	rs79311516	rs79311516	rs79311516	1700	0.00622153	0.00379813	rs12228930	rs1148413	rs12228930	2089	0.0200662	0.00814156	rs34289348	rs12827304	rs34289348	2084	0.0208263	0.00948013	rs17038732	rs12827304	rs80090971	2084	0.00449163	0.00228534	rs1477242	rs12827304	rs80090971	692	0.00131197	0.00146866	rs78815430	rs12827304	rs78815430	589	0.000493077	0.000705178	rs10778488	rs12827304	rs10778488	1029	0.0158895	0.0135548	rs78636544	rs12827304	rs35259713	850	0.00814202	0.0135205	rs111760042	rs12827304	rs117846170	2192	0.00968224	0.00455304	rs192850483	rs12827304	rs117521596	463	0.0106331	0.0188262	rs12370774	rs55950709	rs12370774	646	0.00142691	0.002491	rs1863861	rs12827304	rs55950709	1915	0.00898887	0.00402687	rs11112803	rs201835036	rs11112803	1914	0.00457158	0.00244064	rs34439664	rs201835036	rs2114277	1917	0.0127146	0.00677443	rs7112	rs201835036	rs201835036	1916	0.0135225	0.00581595	rs11112803	rs201835036	rs11112803	0	0
AC079298.3	1387	0.0219576	0.011582	rs7670132	rs2405180	rs7670132	2797	0.013797	0.00374243	rs6817582	rs28375863	rs28375863	2092	0.0144982	0.00505378	rs77664775	rs28375863	rs77664775	1918	0.0197217	0.00693699	rs10013533	rs28375863	rs28375863	2521	0.00472715	0.00139186	rs11937632	rs28375863	rs11937632	2503	0.00711211	0.0020861	rs4432731	rs28375863	rs4432731	2503	0.0161772	0.00425481	rs4432731	rs28375863	rs4432731	906	0.00234522	0.00269522	rs118127622	rs12645423	rs118127622	1003	0.00158214	0.00155435	rs11945694	rs10022400	rs7694512	992	0.00226156	0.00218713	rs34250475	rs4235243	rs34250475	1059	0.00507725	0.00256347	rs72969958	rs28375863	rs72969958	2682	0.0201331	0.00695621	rs6825979	rs28375863	rs28375863	716	0.00546957	0.00682932	rs6813896	rs6824634	rs6813896	1155	0.01006	0.00759035	rs9991772	rs55944510	rs9991772	2248	0.182702	0.0554588	rs13103514	rs28375863	rs13103514	2235	0.0413586	0.0154829	rs12509544	rs28375863	rs28375863	2249	0.0336316	0.0103413	rs62330240	rs28375863	rs62330240	2246	0.0152741	0.00471245	rs13103514	rs28375863	rs13103514	0	0
AC079414.3	5134	0.0579997	0.0131007	rs72799951	rs7197900	rs7197900	5741	0.0739635	0.00960344	rs55943101	rs7197900	rs7197900	4482	0.251526	0.00668652	rs11643490	rs7197900	rs7197900	4719	0.113418	0.00950147	rs78914231	rs7197900	rs7197900	5172	0.487937	0.000962056	rs3751765	rs7197900	rs7197900	5160	0.181683	0.00147263	rs3751765	rs7197900	rs7197900	5164	0.0217774	0.00104798	rs7189636	rs7197900	rs7197900	2051	0.0510264	0.00468141	rs74025071	rs11150042	rs11150042	1825	0.0246482	0.00262554	rs74572516	rs11150042	rs11150042	1624	0.0476664	0.0111311	rs140183577	rs79416778	rs67486703	1591	0.00664167	0.00232476	rs2966074	rs391452	rs2966074	5545	0.143668	0.0110232	rs71396128	rs7197900	rs7197900	1223	0.0864346	0.0148579	rs72792352	rs7197900	rs7197900	1948	0.12309	0.0141228	rs28542858	rs7197900	rs7197900	4835	0.0308128	0.00190462	rs2245206	rs7197900	rs7197900	4832	0.139548	0.0136057	rs10438628	rs7197900	rs7197900	4840	0.184473	0.0203167	rs62034048	rs7197900	rs7197900	4837	0.0264585	0.00217967	rs62042180	rs7197900	rs7197900	0	0
AC079793.1	1507	0.280003	0.195835	rs11898671	rs11892116	rs11898671	1980	0.265747	0.114638	rs7349383	rs11892116	rs11898671	1601	0.096634	0.0831203	rs1320137	rs11892116	rs1320137	1537	0.0127621	0.0164337	rs13010737	rs11892116	rs11892116	1886	0.359494	0.0754484	rs7606205	rs11892116	rs7606205	1875	0.352062	0.0629893	rs7606205	rs11892116	rs7606205	1875	0.277223	0.0531191	rs79656279	rs11892116	rs7574624	1088	0.0209219	0.0650743	rs560995101	rs11892116	rs7564906	1028	0.0205488	0.0328036	rs62172064	rs11892116	rs4343417	1002	0.00908078	0.00963938	rs62173064	rs16822542	rs4372823	1069	0.00490284	0.00308243	rs6716352	rs11892116	rs6716352	1952	0.0271939	0.00831204	rs112054315	rs11892116	rs11892116	329	0.00119937	0.00315395	rs111351135	rs4511670	rs111351135	898	0.022375	0.011024	rs6430046	rs11892116	rs72852770	1638	0.312694	0.183521	rs2381451	rs11892116	rs11898671	1633	0.0262807	0.00619042	rs9630911	rs11892116	rs9630911	1640	0.0151824	0.00999089	rs11675256	rs11892116	rs11675256	1637	0.321602	0.160049	rs11898671	rs11892116	rs11898671	0	0
AC079848.1	3487	0.123319	0.0169026	rs2947655	rs7623362	rs11706188	4147	0.105614	0.0175901	rs113897585	rs7623362	rs11706188	3286	0.0698498	0.0204995	rs4646716	rs905455	rs56379527	2206	0.061682	0.0984525	rs7609604	rs7623362	rs7623362	3306	0.0342485	0.00320393	rs2363030	rs7623362	rs2363030	3168	0.484194	0.0392009	rs6802742	rs7623362	rs6802742	3170	0.0817331	0.00825511	rs6439017	rs7623362	rs6439017	2817	0.109308	0.0694734	rs113093334	rs7623362	rs7623362	2633	0.0724239	0.00932244	rs115802426	rs7623362	rs7623362	1939	0.0310344	0.00542399	rs9825926	rs7623362	rs7623362	1684	0.0119553	0.00683604	rs79307461	rs56379527	rs6772231	4161	0.0940358	0.0118013	rs189410315	rs7623362	rs7623362	1429	0.0571178	0.0415151	rs59014841	rs17523380	rs2971243	1097	0.0155386	0.0239367	rs140826314	rs905455	rs11706188	3789	0.0662572	0.210074	rs1112001	rs7623362	rs56379527	3770	0.0406462	0.0122855	rs35502445	rs7623362	rs7623362	3800	0.0447253	0.00827419	rs73195843	rs7623362	rs7623362	3790	0.0677626	0.081324	rs2365019	rs7623362	rs56379527	0	0
AC079910.1	1500	0.0238638	0.00328876	rs2364417	rs9820677	rs9820677	3282	0.0636486	0.0157815	rs62294696	rs9820677	rs1015204	2678	0.0603096	0.0770187	rs12496218	rs1015203	rs112079491	2379	0.0587618	0.0776586	rs4113805	rs1365700	rs182047512	2958	0.0203157	0.00412849	rs148896705	rs9820677	rs7626477	2936	0.0156963	0.00374596	rs13059271	rs9820677	rs62295840	2935	0.0155901	0.00143366	rs73166414	rs9820677	rs7624882	911	0.00369525	0.00198886	rs9883350	rs77305366	rs77305366	893	0.0017773	0.00159562	rs76900828	rs62396445	rs62396445	876	0.00995805	0.00286838	rs112393075	rs10936337	rs10936337	1908	0.0480599	0.00282563	rs12636611	rs9820677	rs9820677	3173	0.0635487	0.0114073	rs141378417	rs9820677	rs114630738	728	0.0168002	0.0106558	rs34065866	rs1119180	rs62293504	656	0.0198797	0.0152322	rs150262852	rs10936332	rs10936332	3076	0.0222417	0.0059431	rs13089939	rs9820677	rs1350711	3076	0.0459461	0.0136347	rs12494637	rs9820677	rs9820677	3076	0.0972741	0.0127946	rs35005110	rs9820677	rs2711787	3076	0.0289892	0.00820699	rs1201877	rs9820677	rs1015204	0	0
AC079921.2	2673	0.0326882	0.00272911	rs4833077	rs1046655	rs1138494	2998	0.110725	0.00337294	rs1873197	rs10027813	rs9990755	2467	0.0427252	0.0094846	rs62307974	rs10027813	rs2890659	2677	0.178983	0.136031	rs78482274	rs10027813	rs2163275	2700	0.116245	0.00122916	rs142803549	rs1046655	rs2381284	2680	0.688409	0.000779846	rs2381377	rs1046655	rs2163274	2681	0.152981	0.00144138	rs78384777	rs1046655	rs2163274	1222	0.0555978	0.00334238	rs2381392	rs11096993	rs11096993	1099	0.0325827	0.0018147	rs10008031	rs11096993	rs11096993	1746	0.0938897	0.00192534	rs11736617	rs17508864	rs17508864	1920	0.0715766	0.0056048	rs10033019	rs10027813	rs10027813	2916	0.107942	0.0072598	rs5743604	rs10027813	rs10027813	684	0.0142111	0.00655041	rs149227256	rs189727280	rs6851075	1197	0.452251	0.00649832	rs28521730	rs10027813	rs3733275	2645	0.0352549	0.00310236	rs34610625	rs10027813	rs10021483	2621	0.0700659	0.00630172	rs4583772	rs10027813	rs2890659	2646	0.0561497	0.0104772	rs6842549	rs10027813	rs2163274	2645	0.0292646	0.0028742	rs1466414	rs10027813	rs2163274	0	0
AC079922.2	1933	0.314269	0.0190386	rs10186133	rs13023311	rs10186133	2230	0.640005	0.0242765	rs6761276	rs13023311	rs6761276	1603	0.0240944	0.0488749	rs13413866	rs13023311	rs4849095	1520	0.00921917	0.00426727	rs11691431	rs4849086	rs4849086	2086	0.514392	0.115193	rs1574447	rs13023311	rs6793	2080	0.322843	0.0191166	rs7349410	rs13023311	rs7349410	2080	0.00573303	0.00125119	rs76184111	rs13023311	rs2312699	984	0.0145988	0.00991647	rs140575538	rs4849086	rs140575538	1084	0.00909133	0.00544431	rs36093393	rs34015418	rs36093393	1027	0.0479687	0.0157256	rs11889373	rs13023311	rs11889567	1293	0.0211064	0.0483594	rs28928285	rs4849086	rs10171024	2227	0.0424741	0.00972928	rs115361688	rs13023311	rs4848286	545	0.00143762	0.00190444	rs115564359	rs17587297	rs17587297	671	0.010162	0.0295209	rs35048989	rs6542069	rs35048989	2023	0.648394	0.0229627	rs12468224	rs13023311	rs12468224	2021	0.0373768	0.00717259	rs35107184	rs13023311	rs6542069	2024	0.0453052	0.0106303	rs10175899	rs13023311	rs4849095	2024	0.645985	0.0227851	rs12468224	rs13023311	rs12468224	0	0
AC084018.1	2172	0.247831	0.0459774	rs10849885	rs1168665	rs10849885	2274	0.0529331	0.0403528	rs7976716	rs1168665	rs1168665	1715	0.0297439	0.0218656	rs10774592	rs1168665	rs1168665	1687	0.0173622	0.0231634	rs12308923	rs2707067	rs2707067	1945	0.537796	0.028879	rs139779037	rs1168665	rs139779037	1927	0.522132	0.0554306	rs35754956	rs1168665	rs35754956	1931	0.418463	0.0932671	rs6486781	rs1168665	rs35790647	1605	0.0686358	0.0243777	rs2720028	rs1168665	rs11834522	1375	0.05161	0.078594	rs143767821	rs1168665	rs1168665	1348	0.0296619	0.0365271	rs78230910	rs12318048	rs11834522	1288	0.0282208	0.0731773	rs12832320	rs12318048	rs12832320	2190	0.0339558	0.00735554	rs117955915	rs1168665	rs1168665	604	0.00426549	0.00405399	rs3751162	rs2707066	rs2707066	786	0.00751436	0.00537905	rs61952255	rs12318048	rs61952255	1856	0.039477	0.0131014	rs11553699	rs1168665	rs1168666	1855	0.0479973	0.0245194	rs11065526	rs1168665	rs1168671	1856	0.0595221	0.022584	rs830125	rs1168665	rs1168665	1852	0.024001	0.0182508	rs11553699	rs1168665	rs1168665	0	0
AC084357.2	2272	0.0369936	0.00858729	rs117418684	rs12426075	rs12818183	2752	0.0341462	0.00410123	rs17774651	rs12426075	rs7306075	1851	0.0325454	0.00492979	rs789736	rs12426075	rs12822378	1476	0.0436921	0.0319163	rs17099254	rs11533608	rs11533608	2287	0.0234873	0.00396895	rs1456043	rs12426075	rs12426075	2277	0.0528869	0.00592498	rs789744	rs12426075	rs12426075	2278	0.361647	0.00239962	rs790005	rs12426075	rs12426075	1283	0.0274415	0.0039807	rs4491343	rs12426075	rs12426075	1232	0.00966735	0.00233959	rs58066897	rs12426075	rs12818183	1057	0.0129826	0.00194825	rs73325639	rs12426075	rs12818183	1149	0.0473009	0.00263136	rs7132514	rs11533608	rs11533608	2654	0.0576198	0.0114108	rs116855585	rs12426075	rs7306075	262	0.0256959	0.00925472	rs11175173	rs12230317	rs12230317	592	0.0352515	0.0117153	rs80064297	rs12426075	rs12818183	1968	0.0249371	0.002925	rs1567765	rs12426075	rs7306075	1974	0.0353449	0.00684767	rs2335882	rs12426075	rs7306075	1969	0.0455587	0.0211853	rs77436541	rs12426075	rs7306075	1970	0.0144284	0.0130237	rs1567765	rs12426075	rs7306075	0	0
AC087521.4	1792	0.977994	0.0143932	rs7116641	rs12417393	rs3736505	2553	0.417936	0.0522928	rs2679053	rs12417393	rs12417393	1871	0.0415909	0.0543053	rs146865312	rs12417393	rs58817325	1914	0.0691469	0.0147582	rs146018674	rs12417393	rs12417393	2382	0.519318	0.00238494	rs4592416	rs12417393	rs58817325	2370	0.768424	0.00168907	rs11037789	rs12417393	rs58817325	2370	0.999362	2.13235e-06	rs10838212	rs12417393	rs12417393	1135	0.0357659	0.00242161	rs1349829	rs12417393	rs12417393	1121	0.0162823	0.00601514	rs59732976	rs12417393	rs11555762	1367	0.0849459	0.546884	rs117236352	rs12417393	rs12417393	1106	0.0387845	0.631384	rs10838190	rs10734518	rs3781805	2464	0.0776037	0.0154068	rs7124778	rs12417393	rs58817325	503	0.0497934	0.00935669	rs148984148	rs12417393	rs3736505	728	0.0271002	0.0294084	rs11037448	rs12417393	rs11555762	2019	0.95357	0.0464226	rs35243581	rs12417393	rs12417393	2014	0.0710915	0.00985644	rs7936836	rs12417393	rs3736505	2019	0.0671596	0.141988	rs112439546	rs12417393	rs12417393	2019	0.998072	0.00191796	rs4320940	rs12417393	rs12417393	0	1
AC087741.1	3138	0.0451982	0.0030226	rs112739478	rs4072867	rs4072867	3281	0.0607623	0.00629279	rs112739478	rs4072867	rs4072867	2476	0.083746	0.00643359	rs74790219	rs4072867	rs4072867	2307	0.0528438	0.0210036	rs12948806	rs4072867	rs4072867	2810	0.15367	0.00125789	rs9910511	rs4072867	rs4072867	2789	0.638564	0.000788248	rs72847097	rs4072867	rs4072867	2790	0.168328	0.00105221	rs12943001	rs4072867	rs4072867	1474	0.0564025	0.00306379	rs8078851	rs11649828	rs8072651	1353	0.0300333	0.00184972	rs58738540	rs11649828	rs8072651	1261	0.0463142	0.00616863	rs141964250	rs4889840	rs4889840	1573	0.0148375	0.00535224	rs8066993	rs28674001	rs7501761	3229	0.133641	0.00847796	rs9910924	rs4072867	rs4072867	695	0.00307332	0.00294471	rs11653768	rs12948768	rs2044102	1222	0.332183	0.00620902	rs62076647	rs4889841	rs4889841	2732	0.0364153	0.00294649	rs41301892	rs4072867	rs8072651	2724	0.0855227	0.0269858	rs115216516	rs4072867	rs11649828	2735	0.101476	0.00977389	rs894863	rs4072867	rs4072867	2734	0.0572836	0.00481335	rs4889835	rs4072867	rs4072867	0	0
AC090061.1	2051	0.00569951	0.0028369	rs11177505	rs12423468	rs11177505	2771	0.0109325	0.00414736	rs34499691	rs12423468	rs34499691	1837	0.013276	0.00616685	rs4913438	rs12423468	rs11525632	1786	0.00793783	0.00436127	rs74705899	rs12423468	rs7304105	2626	0.111442	0.0590538	rs6581833	rs12423468	rs6581833	2620	0.00212247	0.000843233	rs143189866	rs12423468	rs143189866	2620	0.141295	0.0437588	rs11177371	rs12423468	rs11177371	776	0.000999882	0.00135633	rs112401712	rs7956235	rs112401712	762	0.00100602	0.0013284	rs112401712	rs7956235	rs112401712	942	0.00399788	0.0040263	rs2170100	rs10878913	rs3087724	1411	0.0124696	0.00883669	rs188810285	rs79790419	rs188810285	2634	0.0419821	0.0158541	rs17782525	rs12423468	rs17782525	334	0.00086964	0.00419989	rs57958448	rs12423468	rs57958448	904	0.00866307	0.0085942	rs11514286	rs12423468	rs11514286	1985	0.00243026	0.00118789	rs4913458	rs12423468	rs4913458	1985	0.0218058	0.0106691	rs10784727	rs11177501	rs10784727	1986	0.013272	0.00754487	rs6581865	rs12423468	rs9634296	1986	0.00196048	0.00103425	rs12312615	rs12423468	rs12423468	0	0
AC090115.1	2609	0.288305	0.252801	rs149280542	rs7134565	rs2732445	2832	0.0607734	0.0994139	rs4760644	rs7134565	rs2634673	2174	0.0379649	0.0103763	rs59994272	rs7134565	rs2468943	1906	0.0189629	0.0062437	rs7980392	rs7134565	rs7134565	2635	0.713777	0.0250636	rs117913411	rs7134565	rs117913411	2632	0.706153	0.0354543	rs4760701	rs7134565	rs4760701	2632	0.711463	0.0282012	rs2261608	rs7134565	rs2261608	1782	0.101238	0.279057	rs10875778	rs10783243	rs10783243	1922	0.047281	0.188319	rs3730064	rs7134565	rs7134565	1388	0.005434	0.00415066	rs77882185	rs10783230	rs10747554	889	0.0162933	0.00439898	rs61943160	rs7134565	rs7134565	2857	0.0600222	0.00964128	rs2238138	rs7134565	rs7134565	383	0.000552532	0.0012966	rs117260222	rs6580669	rs117260222	670	0.00717567	0.00487636	rs7133203	rs2130095	rs2130095	2538	0.483981	0.343114	rs1489110	rs7134565	rs2732457	2537	0.0611054	0.0105023	rs73297161	rs7134565	rs7134565	2542	0.043987	0.0102595	rs11168727	rs7134565	rs7134565	2537	0.695703	0.0604264	rs1859440	rs7134565	rs2732457	0	0
AC090192.2	798	0.00278461	0.00143152	rs4541890	rs13272022	rs13272022	2770	0.0190842	0.0032493	rs16899935	rs13272022	rs13272022	2212	0.0396701	0.00565031	rs7833650	rs13272022	rs13272022	2259	0.0414615	0.010692	rs35360670	rs13272022	rs13272022	2571	0.509742	0.0341077	rs13270541	rs13272022	rs9918907	2556	0.328575	0.02238	rs9656947	rs13272022	rs9656947	2556	0.148734	0.0105571	rs62527880	rs13272022	rs62527880	896	0.00407072	0.00416263	rs79498627	rs4388448	rs79498627	989	0.00192744	0.00178333	rs75246620	rs10099868	rs75246620	889	0.00523516	0.00440734	rs2017613	rs4592013	rs73343904	1262	0.00820777	0.00520235	rs139166884	rs7826132	rs139166884	2683	0.0304955	0.0114952	rs111871952	rs13272022	rs13272022	563	0.00264947	0.00487428	rs116834121	rs6470197	rs116834121	882	0.0662961	0.0155662	rs10087645	rs13272022	rs13272022	2328	0.262979	0.0287921	rs4871467	rs13272022	rs11776314	2327	0.0488368	0.00758689	rs11785482	rs13272022	rs13272022	2329	0.0361361	0.00776406	rs35999087	rs13272022	rs13272022	2332	0.11264	0.013316	rs10808532	rs13272022	rs13272022	0	0
AC090360.1	2065	0.0410068	0.00291882	rs9961410	rs11665594	rs11665594	2251	0.0300605	0.00663247	rs143514291	rs11665594	rs11665594	1688	0.0857076	0.00817077	rs34031764	rs11665594	rs11665594	1648	0.0466028	0.0513448	rs11662211	rs11665594	rs11665594	1979	0.153183	0.000864112	rs11081591	rs11665594	rs11665594	1968	0.0484927	0.00511672	rs8096348	rs11665594	rs11665594	1968	0.030981	0.0350807	rs62101570	rs11665594	rs11665594	1709	0.108838	0.0107501	rs12606090	rs11665594	rs55726829	1713	0.112137	0.00316065	rs146083551	rs11665594	rs11665594	1250	0.0723703	0.0130558	rs7244491	rs11665594	rs11665594	1278	0.135189	0.0088984	rs6506813	rs11665594	rs11665594	2288	0.202873	0.00757059	rs8083990	rs11665594	rs11665594	816	0.177172	0.0216427	rs10164254	rs11665594	rs11665594	664	0.01895	0.00910312	rs3786244	rs72976326	rs72976326	2108	0.0299112	0.00256709	rs187473366	rs11665594	rs11665594	2105	0.0439565	0.0106276	rs11874186	rs11665594	rs11665594	2109	0.0667447	0.0148796	rs72999773	rs11665594	rs11665594	2109	0.0338826	0.00485394	rs4799110	rs11665594	rs11665594	0	0
AC090515.4	2422	0.225866	0.00799202	rs588136	rs12905507	rs12905507	2448	0.0699899	0.00933586	rs415799	rs12905507	rs12905507	2104	0.064872	0.00657922	rs117554307	rs12905507	rs12905507	2125	0.0639022	0.0131226	rs12914552	rs12905507	rs12905507	2229	0.172073	0.029096	rs6494037	rs12905507	rs681711	2219	0.0557196	0.00223958	rs56375269	rs12905507	rs12905507	2221	0.202102	0.00985302	rs3191402	rs12905507	rs12905507	1010	0.0972788	0.00474712	rs423378	rs11071396	rs139829371	1054	0.041132	0.00424274	rs11858481	rs76751232	rs76751232	1441	0.23339	0.302822	rs678020	rs12905507	rs12905507	1248	0.217566	0.0415396	rs113831034	rs28696981	rs17301982	2402	0.0968713	0.123059	rs2899647	rs12905507	rs12905507	414	0.00291402	0.00294271	rs113118892	rs632811	rs632811	536	0.0273695	0.0101916	rs8024396	rs11071396	rs681711	1909	0.843591	0.0011946	rs588136	rs12905507	rs12905507	1921	0.0512286	0.21401	rs17236495	rs12905507	rs12905507	1924	0.0595464	0.0239514	rs7166356	rs12905507	rs12905507	1916	0.394974	0.00503531	rs1601935	rs12905507	rs12905507	0	1
AC090578.1	1762	0.0307178	0.00815444	rs115876838	rs10097366	rs10097366	2427	0.0308286	0.01336	rs16880720	rs10097366	rs7839686	1679	0.0279474	0.0525961	rs10106275	rs10097366	rs10097366	1636	0.0106498	0.00645905	rs62524657	rs10097366	rs2664344	2272	0.00289565	0.00103934	rs192057282	rs10097366	rs730316	2255	0.00503604	0.00197869	rs75919427	rs10097366	rs10097366	2255	0.009328	0.00465838	rs75919427	rs10097366	rs10097366	834	0.00340776	0.00847777	rs17722347	rs10097366	rs2664344	881	0.00405683	0.00342029	rs17722347	rs10097366	rs28531917	953	0.000872332	0.000851434	rs16878005	rs72675116	rs16878005	1451	0.0160825	0.00672994	rs78041073	rs7839686	rs78041073	2394	0.0240463	0.00751469	rs78526361	rs10097366	rs10097366	820	0.00628573	0.00979249	rs17717629	rs730316	rs2664364	624	0.00336322	0.00480729	rs139605874	rs28531917	rs28531917	1846	0.0214246	0.00710302	rs76261575	rs10097366	rs2664344	1845	0.00941307	0.00553601	rs12543318	rs10097366	rs2664364	1846	0.0125642	0.00579578	rs12678400	rs10097366	rs10097366	1846	0.00995372	0.00422513	rs76261575	rs10097366	rs2664344	0	0
AC090630.1	2054	0.201209	0.00273412	rs12826942	rs12813776	rs12813776	2732	0.0789752	0.00627786	rs12826942	rs12813776	rs1920686	2787	0.0850363	0.00463185	rs12579100	rs12813776	rs12813776	2940	0.0639593	0.0127464	rs10161194	rs12813776	rs12813776	2520	0.999732	3.49566e-07	rs7965392	rs12813776	rs12813776	2517	0.0887574	0.00119331	rs73126152	rs12813776	rs1920686	2517	0.00950061	0.00428846	rs73126152	rs12813776	rs1920686	1567	0.0714906	0.00222112	rs201798645	rs10880197	rs55755862	1072	0.0249937	0.00164046	rs1551594	rs55755862	rs55755862	2059	0.0491527	0.00198782	rs76326883	rs10785316	rs10785316	1691	0.0551351	0.00342551	rs287031	rs10880185	rs7966502	2677	0.0810289	0.016114	rs79262419	rs12813776	rs4306331	310	0.00198411	0.00240482	rs147290965	rs7299997	rs7299997	1033	0.0259566	0.00959999	rs61924343	rs1497149	rs1497149	2550	0.990674	1.79225e-05	rs11181483	rs12813776	rs4306331	2550	0.0430617	0.00603683	rs112528891	rs12813776	rs1920686	2549	0.196799	0.0259068	rs1458169	rs12813776	rs4306331	2507	0.225224	0.00170452	rs158190	rs12813776	rs1920686	0	1
AC090774.2	1100	0.00235325	0.00142842	rs12952576	rs113761835	rs113761835	1491	0.00453511	0.00228442	rs2279163	rs113761835	rs8066230	1216	0.00510464	0.00284216	rs78414961	rs113761835	rs66474760	817	0.00512948	0.00429155	rs11654262	rs16962515	rs78949018	1091	0.00233853	0.00124904	rs7213156	rs113761835	rs8066230	1083	0.0116777	0.00421311	rs7213156	rs113761835	rs7213156	1083	0.000715295	0.000699399	rs7213156	rs113761835	rs113761835	702	0.00235389	0.00300914	rs4986029	rs67180325	rs4986029	809	0.0017048	0.00126785	rs3866966	rs113761835	rs113761835	1079	0.00652726	0.00491475	rs73981758	rs199897082	rs4986004	801	0.00672168	0.00808516	rs16962876	rs7219901	rs16962876	1571	0.00841484	0.00475404	rs4985924	rs113761835	rs66474760	258	0.000806971	0.00336051	rs140460235	rs16941336	rs140460235	290	0.000550883	0.00131795	rs2993354	rs8066230	rs8066230	1446	0.0210843	0.00932493	rs12602504	rs113761835	rs8074866	1478	0.00908207	0.00464342	rs4985918	rs113761835	rs4985918	1457	0.0103479	0.0067235	rs7213798	rs113761835	rs16962515	1450	0.0106144	0.00736123	rs8074866	rs113761835	rs8074866	0	0
AC091045.1	1989	0.117517	0.00286385	rs1869907	rs6582	rs6582	2073	0.0560841	0.00552848	rs138156666	rs6582	rs6582	1809	0.0288106	0.00641623	rs4375633	rs6582	rs6582	1831	0.0382717	0.0119715	rs4143838	rs6582	rs6582	1878	0.999921	4.85898e-06	rs2412572	rs6582	rs2412572	1870	0.999921	4.8659e-06	rs3900905	rs6582	rs3900905	1871	0.946388	0.0439743	rs11629850	rs6582	rs6582	1163	0.0369922	0.00444946	rs75295219	rs1813898	rs1813898	1077	0.0514509	0.00553628	rs73398545	rs11070277	rs4924480	1258	0.116338	0.0210545	rs62019915	rs6582	rs6582	1243	0.12907	0.0325954	rs143227733	rs6582	rs6582	2007	0.181662	0.0484994	rs12437696	rs6582	rs6582	412	0.0227556	0.0091262	rs4924517	rs11630273	rs11630273	451	0.016623	0.0118601	rs75931581	rs7165054	rs7165054	1801	0.94445	0.0001451	rs11855248	rs6582	rs6582	1793	0.108077	0.0070614	rs2291625	rs6582	rs6582	1802	0.186791	0.534516	rs200864098	rs6582	rs6582	1795	0.969065	8.5551e-05	rs11855248	rs6582	rs6582	0	1
AC091057.2	1055	0.00517588	0.00373142	rs11070823	rs2086775	rs4779492	1213	0.00972533	0.00380391	rs2452743	rs2086775	rs6493184	758	0.0159818	0.0119651	rs34178381	rs3910034	rs3910034	556	0.000994707	0.00158839	rs12902091	rs1035706	rs1035706	1040	0.003787	0.00110639	rs2949569	rs2086775	rs4779492	1037	0.00683804	0.00253121	rs4779794	rs2086775	rs4779492	1038	0.00225597	0.00191645	rs4779794	rs2086775	rs4779492	872	0.0518934	0.0057346	rs2001685	rs730621	rs191570762	664	0.00741962	0.00310123	rs2293319	rs2648175	rs2648175	514	0.00312992	0.00197811	rs12904035	rs2086775	rs2086775	428	0.00025753	0.000531935	rs116962315	rs1905385	rs117658067	1278	0.0272091	0.0133807	rs117949415	rs2086775	rs2086775	193	0.00037991	0.00164372	rs114320078	rs145917899	rs145917899	416	0.00471802	0.00766886	rs11070797	rs150867162	rs11070797	1145	0.0076004	0.00712713	rs370892246	rs199599727	rs4779492	1159	0.0160238	0.00755152	rs55883963	rs199599727	rs199599727	1157	0.0348873	0.011416	rs117682365	rs199599727	rs199599727	1164	0.00606244	0.00691074	rs368572385	rs199599727	rs199599727	0	0
AC091057.6	986	0.00711855	0.00550067	rs11070823	rs10152746	rs12910011	1140	0.0116232	0.00394627	rs2452743	rs10152746	rs6493215	710	0.0242628	0.00748286	rs34178381	rs1880500	rs28721380	544	0.00972372	0.0116031	rs1816161	rs1880500	rs1880500	988	0.00564832	0.00132953	rs2949569	rs10152746	rs8026481	985	0.0102098	0.00361035	rs4779794	rs10152746	rs8026481	986	0.00314006	0.00297773	rs4779794	rs10152746	rs8026481	805	0.0654508	0.00285927	rs187650218	rs10152746	rs11070510	612	0.00856799	0.00518191	rs2293319	rs10152746	rs2936462	467	0.00392908	0.00252209	rs12904035	rs4779726	rs4779726	415	0.00376481	0.0100252	rs116962315	rs55865770	rs62000215	1201	0.0300946	0.0121601	rs117949415	rs10152746	rs150867162	179	0.000138763	0.000733608	rs114320078	rs146718368	rs114320078	393	0.0370475	0.0416483	rs11070797	rs150867162	rs150867162	1106	0.00864191	0.00723807	rs370892246	rs10152746	rs7181145	1119	0.0177606	0.00707602	rs55883963	rs10152746	rs150867162	1117	0.0398895	0.0103126	rs117682365	rs10152746	rs150867162	1123	0.00657862	0.00536873	rs2955792	rs10152746	rs2654054	0	0
AC091435.2	2057	0.0144237	0.00302445	rs148541857	rs474644	rs474644	2288	0.0164946	0.00343495	rs78024709	rs474644	rs474644	2277	0.0245866	0.00758821	rs12517759	rs474644	rs476236	2022	0.0276132	0.00941182	rs16904004	rs474644	rs474644	2074	0.448334	0.0292474	rs172906	rs474644	rs172906	2059	0.226328	0.0139065	rs12186918	rs474644	rs12186918	2059	0.0255209	0.00226287	rs12186918	rs474644	rs12186918	1055	0.0113678	0.00272575	rs260334	rs474644	rs474644	1219	0.015448	0.00318426	rs62359816	rs474644	rs62359816	1397	0.0338705	0.00664084	rs28420415	rs474644	rs28420415	1334	0.0272625	0.0058691	rs9632405	rs474644	rs474644	2216	0.0291764	0.00658101	rs79414676	rs474644	rs474644	337	0.000896448	0.00158761	rs6894983	rs357287	rs357287	611	0.0153049	0.00944116	rs146901204	rs387308	rs146901204	1969	0.0116433	0.00265834	rs10065163	rs474644	rs474644	1944	0.0252524	0.00533584	rs72742550	rs474644	rs474644	1940	0.0334312	0.0137137	rs146564899	rs474644	rs474644	1955	0.0133785	0.00344431	rs3097233	rs474644	rs474644	0	0
AC091814.1	1660	0.0428405	0.00309081	rs2537777	rs7959482	rs7959482	1779	0.0184801	0.00370894	rs73054673	rs7959482	rs7959482	1384	0.0230356	0.0060054	rs188338564	rs7959482	rs7959482	1344	0.0655954	0.00902029	rs74530976	rs7959482	rs7959482	1597	0.00961583	0.00251791	rs113296851	rs7959482	rs7959482	1590	0.08575	0.0684852	rs113296851	rs7959482	rs7959482	1590	0.013704	0.027045	rs60995994	rs7959482	rs7959482	834	0.0141118	0.00667506	rs61919060	rs7959482	rs7959482	741	0.00888965	0.00218407	rs117032106	rs7959482	rs7959482	969	0.0304491	0.0179913	rs34300167	rs7959482	rs7959482	690	0.00149549	0.00178229	rs79808834	rs73046779	rs79808834	1785	0.0424437	0.00812894	rs149323104	rs7959482	rs7959482	329	0.000435149	0.00128252	rs11836456	rs577575	rs11836456	443	0.0145861	0.0209163	rs7132536	rs2273986	rs7132536	1590	0.0198312	0.00322564	rs2537777	rs7959482	rs7959482	1592	0.0287197	0.00709074	rs12306715	rs7959482	rs7959482	1593	0.0792926	0.0179699	rs10505752	rs7959482	rs7959482	1587	0.0243198	0.00389538	rs9788288	rs7959482	rs7959482	0	0
AC091887.1	2192	0.0217442	0.00630259	rs1368402	rs12374539	rs17212373	2365	0.0327017	0.00544773	rs6890408	rs12374539	rs17212380	1764	0.0438969	0.0118796	rs184037544	rs12374539	rs17796852	1761	0.02978	0.0112014	rs76443776	rs12374539	rs17212373	2122	0.0113262	0.00279315	rs12189153	rs12374539	rs17796852	2105	0.00873807	0.00102554	rs9324990	rs12374539	rs59181973	2105	0.00659545	0.00315347	rs2195929	rs12374539	rs12374539	759	0.0270548	0.003526	rs6580421	rs11960811	rs11960811	583	0.0118592	0.00210574	rs6875090	rs11960811	rs11960811	1037	0.0423027	0.35975	rs55869117	rs11955443	rs11955443	1097	0.050952	0.0172127	rs10491263	rs12374539	rs12374539	2386	0.0698522	0.0215257	rs145062177	rs12374539	rs59181973	396	0.00977397	0.00661574	rs17104419	rs2024059	rs2024059	656	0.041816	0.0149441	rs7728584	rs2962540	rs2962540	1991	0.0162959	0.00251604	rs7710034	rs12374539	rs59181973	1991	0.0314877	0.0160273	rs10062926	rs12374539	rs59181973	1993	0.051758	0.0234644	rs1064341	rs12374539	rs59181973	1991	0.0157492	0.00290935	rs7710034	rs12374539	rs17212373	0	0
AC091889.1	1977	0.21958	0.0214414	rs4389656	rs6867437	rs4389656	3120	0.150361	0.0168748	rs4389656	rs6867437	rs4389656	2176	0.0236941	0.00570119	rs10035660	rs6867437	rs6867437	2043	0.019344	0.00680454	rs2397770	rs6867437	rs6867437	2855	0.011914	0.00357734	rs28712823	rs6867437	rs6867437	2848	0.0800092	0.00955359	rs17814286	rs6867437	rs17814286	2849	0.0658469	0.00884555	rs17814286	rs6867437	rs17814286	1078	0.00582193	0.00222172	rs536617470	rs16878271	rs4702420	1062	0.00261416	0.00115986	rs151003036	rs6861305	rs4702420	1528	0.0166079	0.00794122	rs59915839	rs6867437	rs6867437	1349	0.0198471	0.00490093	rs6555459	rs6867437	rs6867437	3126	0.0399844	0.0077265	rs77290257	rs6867437	rs6867437	649	0.00199676	0.00281148	rs11952289	rs4446428	rs11952289	811	0.00671902	0.00478924	rs188574285	rs6867437	rs6867437	2523	0.0135027	0.00228692	rs13163920	rs6867437	rs6867437	2521	0.0262415	0.0330391	rs75791166	rs6867437	rs6867437	2524	0.13674	0.0185261	rs7710505	rs6867437	rs6867437	2524	0.0135628	0.00309751	rs17826588	rs6867437	rs6867437	0	0
AC092118.1	2469	0.154136	0.0133044	rs223883	rs4784871	rs223883	2678	0.0405101	0.00774921	rs601194	rs4784871	rs4784871	2070	0.191164	0.0156042	rs6499912	rs4784871	rs4784871	2122	0.0260736	0.00870536	rs11864445	rs4784871	rs4784871	2460	0.0134168	0.00169252	rs8050263	rs4784871	rs4784871	2455	0.0913546	0.00694339	rs2242443	rs4784871	rs2242443	2457	0.0181929	0.00238064	rs41422944	rs4784871	rs4784871	1083	0.00355994	0.00400462	rs223821	rs138081875	rs56403483	1029	0.00136369	0.0015802	rs34379253	rs138081875	rs34379253	1569	0.0209794	0.0133191	rs188273496	rs935743	rs188273496	1122	0.00810462	0.00691001	rs2242445	rs184754733	rs2242445	2547	0.041243	0.0118689	rs223893	rs4784871	rs4784871	521	0.00981174	0.0110173	rs12148986	rs4784871	rs4784871	965	0.00425009	0.00456571	rs62041774	rs55745717	rs62041774	2264	0.0404386	0.00428982	rs1273586	rs4784871	rs4784871	2273	0.025447	0.00845581	rs77014482	rs4784871	rs4784871	2288	0.0594424	0.0112917	rs3916059	rs4784871	rs4784871	2287	0.0414921	0.00466921	rs588430	rs4784871	rs4784871	0	0
AC092127.2	2907	0.0420875	0.0112138	rs2303202	rs75720340	rs2303202	3383	0.0229058	0.00590857	rs11640236	rs75720340	rs11640236	2856	0.0440642	0.0126059	rs4843320	rs751827	rs4843320	2375	0.0161742	0.00661008	rs305073	rs10163269	rs8046167	2952	0.20619	0.106143	rs35781150	rs1008712	rs35781150	2921	0.210803	0.0618652	rs7187540	rs1008712	rs7187540	2922	0.0630174	0.0235097	rs7187540	rs1008712	rs7187540	1498	0.0123005	0.00855134	rs191235041	rs75720340	rs191235041	1478	0.00440171	0.0031559	rs181372894	rs75720340	rs181372894	1764	0.0248242	0.0127401	rs140867392	rs75720340	rs140867392	1694	0.0164271	0.0097341	rs9936122	rs75720340	rs4541063	3505	0.0274463	0.00801742	rs60842698	rs75720340	rs7192703	815	0.00338904	0.00404389	rs117203064	rs1552263	rs117203064	1159	0.00744244	0.00599831	rs191494742	rs11860393	rs191494742	3185	0.0858538	0.0230841	rs9926664	rs1008712	rs9926664	3186	0.0510055	0.0123308	rs72803037	rs1008712	rs72803037	3193	0.0313918	0.00898461	rs12931821	rs1008712	rs12931821	3180	0.0423039	0.0129346	rs11641151	rs1008712	rs11641151	0	0
AC092143.2	2245	0.039957	0.0160686	rs35637261	rs4785741	rs35637261	2391	0.181378	0.058417	rs35878298	rs4785741	rs35878298	1759	0.0145621	0.00803573	rs258341	rs4785741	rs258341	1577	0.00798545	0.00576881	rs34467494	rs4785741	rs4785741	2057	0.164262	0.131259	rs908951	rs4785741	rs908951	2036	0.170587	0.0915071	rs908951	rs4785741	rs908951	2035	0.171429	0.086691	rs2434865	rs4785741	rs2434865	1652	0.0197112	0.0103456	rs75131517	rs554060269	rs554060269	1545	0.0169047	0.00865052	rs17719735	rs554060269	rs554060269	1442	0.0214446	0.0155409	rs373861591	rs4785741	rs258331	2175	0.0573633	0.0289883	rs11646374	rs11076666	rs62056063	2376	0.0255497	0.0101185	rs7193442	rs4785741	rs7193442	409	0.000682686	0.00164728	rs12920256	rs56990447	rs59721296	1061	0.00899088	0.00764537	rs1230	rs60723967	rs1230	2385	0.00669484	0.00253697	rs11642053	rs4785741	rs11076666	2296	0.0133406	0.00550661	rs72815369	rs4785741	rs72815369	2321	0.0361724	0.0146511	rs12922302	rs4785741	rs9925181	2383	0.00636279	0.00249383	rs17783751	rs4785741	rs11076666	0	0
AC092279.1	1387	0.0178969	0.00426096	rs62120031	rs35439246	rs58444547	2408	0.0324248	0.00503375	rs143147257	rs35439246	rs58444547	1804	0.0310378	0.0153354	rs7246266	rs35439246	rs35439246	1408	0.0324511	0.0419695	rs138569814	rs35439246	rs35439246	2056	0.149792	0.00114065	rs9676489	rs35439246	rs58444547	2047	0.0154673	0.00123771	rs1210367	rs35439246	rs58448499	2047	0.0164235	0.0011816	rs35491716	rs35439246	rs58444547	714	0.00396556	0.00212263	rs8101618	rs1896751	rs7339711	726	0.00221875	0.00136632	rs8101618	rs1896751	rs7339711	651	0.00107029	0.00129791	rs150746425	rs112527963	rs7339749	888	0.00185232	0.00120428	rs11879879	rs11085662	rs2262542	2485	0.0577621	0.00973225	rs188816975	rs35439246	rs58444547	131	7.94555e-05	0.000617456	rs188619006	rs113340791	rs188619006	757	0.0359164	0.0106687	rs146129616	rs35439246	rs58444547	1687	0.0136835	0.00503291	rs797887	rs35439246	rs62117612	1676	0.0226828	0.0113283	rs76446671	rs35439246	rs62117612	1692	0.0383059	0.0452121	rs12973342	rs35439246	rs62117612	1824	0.0911139	0.00647609	rs797880	rs35439246	rs62117612	0	0
AC092296.2	1966	0.100578	0.00449451	rs77509569	rs1129375	rs61706074	2150	0.0330571	0.00534992	rs141716170	rs1129375	rs11882601	1602	0.0498178	0.00529194	rs3108177	rs1129375	rs2967503	1591	0.108708	0.395064	rs148775069	rs1129375	rs2967503	1841	0.167488	0.00651581	rs142657800	rs1129375	rs2967503	1836	0.00696817	0.00343517	rs145827217	rs1129375	rs2967503	1838	0.272311	0.00116236	rs58995551	rs1129375	rs58995551	1557	0.148652	0.291284	rs12974973	rs1129375	rs2972650	1415	0.100463	0.0813932	rs62113868	rs1129375	rs8113638	1407	0.0958397	0.376722	rs2891868	rs12609058	rs2967499	1299	0.02368	0.00252586	rs142279180	rs1129375	rs2967503	2154	0.0993056	0.00881911	rs753420	rs1129375	rs2972654	860	0.0101083	0.00694573	rs79001862	rs4806291	rs79001862	871	0.0190655	0.00779078	rs62109660	rs34723481	rs34723481	1810	0.185327	0.00363104	rs112216204	rs1129375	rs61706074	1803	0.0657215	0.071277	rs12463236	rs1129375	rs8111845	1813	0.105542	0.023458	rs62112227	rs1129375	rs2967503	1809	0.181879	0.00471626	rs2972527	rs1129375	rs61706074	0	0
AC092375.2	599	0.0111297	0.003851	rs147195524	rs12598433	rs12598433	685	0.0264888	0.0054672	rs62044790	rs2733895	rs71374899	611	0.0245215	0.0432514	rs150188229	rs78081702	rs78081702	476	0.00245327	0.00295237	rs1559316	rs715039	rs715039	525	0.00832338	0.00148521	rs7204005	rs72640479	rs72640479	512	0.00504925	0.00216681	rs41468646	rs72640479	rs72640479	518	0.00366017	0.00240609	rs56940811	rs72640479	rs72640479	334	0.000375638	0.000672702	rs11640307	rs199646087	rs11640307	316	0.000244436	0.000451079	rs11640307	rs715039	rs715039	350	0.00987332	0.00286191	rs114218622	rs12598433	rs72640479	299	0.00145671	0.00206513	rs75729052	rs34222358	rs34222358	737	0.0334221	0.0152767	rs168832	rs78081702	rs78081702	158	0.0108522	0.0167743	rs139610081	rs78081702	rs78081702	275	0.0219037	0.0162203	rs62044769	rs2733895	rs2733895	604	0.0102103	0.00283612	rs9935059	rs78081702	rs78081702	596	0.0248565	0.0136173	rs11648181	rs78081702	rs78081702	677	0.0232662	0.0130182	rs72784921	rs78081702	rs78081702	606	0.00968511	0.00676212	rs9937453	rs78081702	rs78081702	0	0
AC092683.1	608	0.00809712	0.00384968	rs137985394	rs1148600	rs1148600	850	0.286425	0.00404987	rs115652492	rs1148600	rs1148600	938	0.0282168	0.0126575	rs3192177	rs1148600	rs1148600	654	0.0126669	0.0115669	rs11686881	rs1257117	rs1257117	738	0.991872	0.00795618	rs4851462	rs1148591	rs1669758	708	0.494252	0.00714126	rs1257025	rs1148591	rs1148591	708	0.0315453	0.0013809	rs35751693	rs1148591	rs1148591	752	0.0494334	0.00431175	rs35218942	rs1148600	rs1256985	836	0.0158565	0.0222773	rs2698465	rs1148600	rs1256985	923	0.143164	0.19254	rs147387552	rs1148600	rs1257117	750	0.0174939	0.0036786	rs35958372	rs1256985	rs1256985	1106	0.0333672	0.013132	rs7425883	rs1148600	rs1148600	194	0.00749733	0.0129918	rs146849588	rs13402271	rs13402271	259	0.0113599	0.0375997	rs10206773	rs1148600	rs1148600	1084	0.0312628	0.0238876	rs74177618	rs1148600	rs1256985	1082	0.0763976	0.058265	rs377141836	rs1148600	rs147932451	1084	0.0199258	0.016141	rs372472711	rs1148600	rs1148600	1084	0.00935065	0.00731716	rs113072326	rs1148600	rs1256985	0	1
AC092747.4	2836	0.0488183	0.0476301	rs1488056	rs10771321	rs10842832	3092	0.0697079	0.0415903	rs12229182	rs10771321	rs10842832	2054	0.0650788	0.0174475	rs12422617	rs10842832	rs10842832	2091	0.133115	0.0239643	rs7137266	rs10771321	rs7975729	2906	0.155474	0.843909	rs7969332	rs10771321	rs10771321	2906	0.0330587	0.96694	rs1098708	rs10771321	rs10771321	2906	0.0479332	0.930896	rs9651825	rs10771321	rs10771321	1561	0.224652	0.00289789	rs11048819	rs9669594	rs9669594	1451	0.105744	0.00323967	rs117555230	rs10842881	rs10842881	1489	0.0541985	0.0129411	rs148446496	rs10771321	rs10771321	1591	0.0469278	0.584212	rs182848399	rs7975729	rs7975729	3049	0.0660361	0.00811089	rs11048778	rs10771321	rs10771321	923	0.115497	0.0143645	rs7962081	rs61923166	rs11048838	965	0.0320101	0.010362	rs16931769	rs10771321	rs7975729	2438	0.058119	0.0578117	rs6487586	rs10771321	rs10771321	2438	0.190269	0.00957904	rs11048689	rs10771321	rs7975729	2439	0.0653745	0.0126568	rs6487580	rs10771321	rs10842832	2437	0.040739	0.0759486	rs12229182	rs10771321	rs10842832	1	0
AC092757.2	2334	0.0261077	0.00476389	rs16940629	rs4482214	rs4482214	2382	0.0415097	0.00676468	rs11856887	rs4482214	rs1486878	1944	0.103135	0.00465995	rs34805018	rs4482214	rs4482214	2037	0.0533972	0.038229	rs73422960	rs4482214	rs4482214	2174	0.171169	0.00788428	rs6494037	rs4482214	rs8036907	2167	0.0435642	0.22558	rs56375269	rs4482214	rs4482214	2167	0.193007	0.0540226	rs3191402	rs4482214	rs4482214	851	0.0491785	0.00284678	rs112724162	rs1446237	rs1446237	918	0.00139377	0.00146648	rs80048177	rs3191402	rs62002476	1625	0.282874	0.0444368	rs678020	rs4482214	rs1486878	986	0.162169	0.00180106	rs113831034	rs35168204	rs35168204	2324	0.12086	0.0101612	rs77402675	rs4482214	rs4482214	432	0.0015687	0.00285877	rs34298314	rs3191402	rs34298314	579	0.033512	0.0102369	rs8024396	rs10518996	rs10518996	1871	0.0662352	0.00303331	rs10851640	rs4482214	rs1486878	1876	0.0518749	0.0113316	rs17236495	rs4482214	rs1486878	1876	0.0527365	0.0121949	rs4238340	rs4482214	rs1486878	1874	0.153092	0.00638516	rs1054991	rs4482214	rs1486878	0	0
AC092902.4	2756	0.245253	0.0399588	rs113123622	rs13313981	rs13314000	3486	0.15839	0.102573	rs113897585	rs13313968	rs13320954	2799	0.15195	0.00729146	rs4646716	rs13313981	rs13314000	1927	0.0225031	0.0114969	rs7609604	rs4679109	rs16836896	2762	0.00732318	0.00147709	rs9859616	rs2735232	rs2735232	2645	0.00664362	0.00216549	rs60795578	rs4679109	rs62266561	2647	0.00756737	0.00263616	rs34865555	rs4679109	rs34865555	2465	0.152128	0.0894692	rs62271670	rs13313968	rs2971258	2145	0.074202	0.0103275	rs79962523	rs13313968	rs9681982	1536	0.0552406	0.00484971	rs35736225	rs13313968	rs13320953	1722	0.0994251	0.00257412	rs68013146	rs13313981	rs13313981	3517	0.173153	0.0310313	rs17271919	rs13313968	rs13314001	1047	0.344824	0.0129858	rs59014841	rs13314001	rs9683392	1020	0.00472161	0.00410603	rs142712588	rs75138544	rs142712588	3422	0.142196	0.00572024	rs1112001	rs13313968	rs13313981	3435	0.0661414	0.0557839	rs35502445	rs13313968	rs13320953	3433	0.065965	0.0197742	rs112492837	rs13313968	rs13314034	3423	0.117079	0.00399462	rs2365019	rs13313968	rs13314000	0	0
AC093151.2	2288	0.088428	0.0124953	rs11209077	rs12044539	rs12044539	2804	0.0414599	0.0289847	rs61781838	rs12044539	rs12045995	2065	0.0807523	0.0218985	rs115448397	rs12044539	rs34216154	2083	0.0730177	0.0657945	rs475390	rs12044539	rs35286837	2688	0.99678	4.77021e-06	rs75660984	rs12044539	rs34216154	2673	0.999508	7.26058e-07	rs11210029	rs12044539	rs35286837	2673	0.992636	1.09018e-05	rs7552849	rs12044539	rs35967406	1374	0.0698985	0.005073	rs11210515	rs1032728	rs1032728	1195	0.0306992	0.00580594	rs530102724	rs1032728	rs12045995	1433	0.150764	0.00313944	rs34174267	rs2885697	rs2885697	1560	0.0408318	0.00376267	rs61776367	rs1032728	rs12044539	2750	0.083115	0.0114522	rs115211739	rs12044539	rs35286837	541	0.0184094	0.0134087	rs140797405	rs10524	rs10524	1056	0.0384995	0.0158696	rs12025466	rs12022978	rs12022978	2210	0.996218	0.000443022	rs12047439	rs1032728	rs34216154	2193	0.0694107	0.0166643	rs61106622	rs1032728	rs12045995	2210	0.0807696	0.0187186	rs12756604	rs1032728	rs12044539	2210	0.683168	0.00751736	rs12047439	rs1032728	rs34216154	0	1
AC093158.1	1762	0.0138809	0.0044902	rs150932250	rs505634	rs6661309	1846	0.0584239	0.00783588	rs150932250	rs10890115	rs150932250	1522	0.022945	0.00700306	rs10890095	rs505634	rs505634	1431	0.0696079	0.0169934	rs6604866	rs505634	rs505634	1689	0.0188132	0.00388501	rs6656785	rs505634	rs34018059	1683	0.0100032	0.00265742	rs1340436	rs505634	rs56202150	1683	0.00500275	0.00208537	rs74545509	rs505634	rs10890114	694	0.000786409	0.00117149	rs1832808	rs199786421	rs1832808	817	0.00808436	0.00268541	rs61790700	rs10890115	rs61790700	899	0.00274827	0.00161705	rs114328792	rs34018059	rs114328792	520	0.000733128	0.00186164	rs17095167	rs184301471	rs17095167	1801	0.0276246	0.00981042	rs77083422	rs10890115	rs74366025	494	0.00442554	0.00487498	rs115506478	rs11210427	rs518769	645	0.0060425	0.00456105	rs17095322	rs1333032	rs1333032	1460	0.00614491	0.0155273	rs60767388	rs10890115	rs10890114	1461	0.0407614	0.0107808	rs699838	rs10890115	rs699838	1462	0.0187447	0.0107454	rs28679747	rs10890115	rs10890115	1462	0.00534473	0.00950282	rs60767388	rs10890115	rs60767388	0	0
AC093297.2	1083	0.0154258	0.00379169	rs17234338	rs4412123	rs4518409	1462	0.0201518	0.00397035	rs17234338	rs4412123	rs4412123	1380	0.0264911	0.00772046	rs10941689	rs4412123	rs10070339	1162	0.0698467	0.029486	rs76298941	rs4412123	rs4329028	1308	0.00995892	0.0181087	rs34692501	rs4412123	rs10512865	1293	0.0508273	0.0748748	rs6866995	rs4412123	rs4412123	1294	0.309067	0.00710248	rs61584374	rs4412123	rs4412123	515	0.000491437	0.000687337	rs72748079	rs76586153	rs72759922	351	0.00405375	0.00157969	rs144624827	rs9637796	rs9637796	690	0.011185	0.00287552	rs75442098	rs201909876	rs201909876	658	0.0166032	0.00202437	rs76378923	rs4412123	rs4412123	1469	0.0330414	0.00877284	rs2973647	rs4412123	rs4412123	499	0.0260378	0.00914791	rs78250952	rs987394	rs987394	260	0.00859081	0.00872466	rs62366758	rs4566804	rs4566804	1222	0.00575425	0.00189834	rs1816683	rs4412123	rs7702464	1220	0.0772232	0.00800629	rs1816683	rs4412123	rs4518409	1222	0.0430008	0.0200327	rs10462072	rs4412123	rs4412123	1222	0.00555194	0.00225491	rs17343002	rs4412123	rs4518409	0	0
AC093772.1	384	0.000692775	0.00136191	rs147063926	rs10428477	rs959822	1900	0.00704148	0.00288417	rs147063926	rs10428477	rs147063926	1441	0.00357304	0.00315911	rs73846572	rs10428477	rs17291185	1413	0.00548382	0.00368062	rs17012111	rs10428477	rs10428477	1500	0.000892547	0.000440124	rs149059346	rs10428477	rs10428477	1487	0.00149439	0.000675928	rs6834053	rs10428477	rs10428477	1487	0.00120893	0.000581763	rs192595228	rs10428477	rs10428477	932	0.00960666	0.00960109	rs76330431	rs4368619	rs76330431	1065	0.0137108	0.009874	rs17012527	rs10428477	rs17012527	1081	0.00425063	0.0032775	rs79565000	rs10428477	rs13122922	902	0.012144	0.0139726	rs77427311	rs10428477	rs748291	1598	0.0106289	0.00569279	rs78239633	rs10428477	rs10428477	255	0.00051564	0.00158003	rs6839292	rs17291185	rs17291185	449	0.00161203	0.00392107	rs113118152	rs10428477	rs10428477	1600	0.00194487	0.0013925	rs6853452	rs10428477	rs10428477	1404	0.00737879	0.00493078	rs74514100	rs10428477	rs10428477	1600	0.00924879	0.00511886	rs75530256	rs10428477	rs17291185	1598	0.00825269	0.0032743	rs183311585	rs10428477	rs183311585	0	0
AC093849.3	1150	0.0459508	0.00293861	rs115977678	rs2119791	rs2119791	2254	0.10602	0.00433841	rs4356894	rs2119791	rs2119791	1875	0.0390312	0.00511562	rs4488918	rs2119791	rs2119791	1660	0.0377318	0.0193832	rs62341920	rs2119791	rs2119791	2058	0.314899	0.00276552	rs60891530	rs2119791	rs2119791	2034	0.081085	0.00332896	rs67846163	rs2119791	rs2119791	2033	0.947642	0.000160851	rs67846163	rs2119791	rs67846163	886	0.0146962	0.0182656	rs7673746	rs4696075	rs28536584	823	0.00816407	0.00221466	rs7673746	rs367576299	rs367576299	711	0.0101669	0.00274267	rs144546718	rs13132687	rs13132687	1055	0.0243764	0.00205548	rs79948474	rs12511985	rs12511985	2153	0.0718401	0.0146701	rs148461255	rs2119791	rs2119791	574	0.0151472	0.0192585	rs17059089	rs34960731	rs17059089	758	0.0576806	0.0189298	rs6553724	rs62340979	rs62340979	1724	0.0630666	0.00192668	rs11932043	rs2119791	rs2119791	1717	0.0478237	0.0105719	rs62342015	rs2119791	rs2119791	1725	0.0433719	0.0122176	rs4608785	rs2119791	rs2119791	1722	0.0303408	0.0022904	rs4695872	rs2119791	rs2119791	0	1
AC093895.1	2817	0.0473755	0.00680289	rs138583212	rs10032322	rs138583212	3173	0.0303539	0.00817623	rs1824631	rs10032322	rs10032322	2470	0.0541427	0.0115825	rs72870126	rs10032322	rs72870126	2407	0.0358544	0.0148036	rs77476854	rs10032322	rs10021236	2974	0.0162137	0.0026409	rs116149024	rs10032322	rs116149024	2971	0.00786732	0.00155981	rs4693191	rs10032322	rs10032322	2971	0.00894975	0.00145876	rs115414803	rs10032322	rs115414803	1236	0.0105144	0.007356	rs557953638	rs11727162	rs557953638	1061	0.00361225	0.00305984	rs116838626	rs373236680	rs116838626	1703	0.0362555	0.0115857	rs138660026	rs10032322	rs10032322	1460	0.0463304	0.0515605	rs77765657	rs10032322	rs10032322	3137	0.0961461	0.0312234	rs62310613	rs10032322	rs185108142	1127	0.00697456	0.00541645	rs10516796	rs10021236	rs10021236	1467	0.256586	0.0759697	rs2627678	rs10032322	rs2627678	2773	0.0388255	0.00584039	rs7671077	rs10032322	rs7671077	2756	0.0250624	0.00740181	rs56696054	rs10032322	rs10032322	2772	0.0565131	0.0132328	rs2045834	rs10032322	rs10032322	2782	0.0202429	0.00425298	rs7660018	rs10032322	rs10032322	0	0
AC096677.1	2581	0.694809	0.019912	rs2820315	rs4024239	rs2820315	2946	0.689993	0.0198988	rs2820309	rs4024239	rs2820309	2373	0.255622	0.0253664	rs4950743	rs34323772	rs56019336	2410	0.117005	0.013156	rs10158381	rs34323772	rs56082263	2779	0.70858	0.0189404	rs882624	rs34323772	rs882624	2765	0.0426393	0.0042194	rs903676	rs34323772	rs34323772	2765	0.708259	0.0192255	rs536070	rs34323772	rs536070	1136	0.00392836	0.00320349	rs2799689	rs12128083	rs76244411	1053	0.00308723	0.00286131	rs76244411	rs10920195	rs76244411	1094	0.00764591	0.00320007	rs113423812	rs647067	rs113423812	1046	0.00357314	0.00303808	rs61824384	rs10920195	rs1032524	2911	0.0877155	0.00843668	rs10920250	rs34323772	rs34323772	491	0.011389	0.0188492	rs12045814	rs12128083	rs12045814	1122	0.189528	0.036812	rs61821710	rs34323772	rs61821710	2537	0.71149	0.0191013	rs2819351	rs34323772	rs2820309	2534	0.0410983	0.00959179	rs663150	rs34323772	rs56019336	2539	0.0573738	0.0226148	rs6691690	rs34323772	rs10800786	2530	0.696089	0.0190304	rs2820309	rs34323772	rs2820309	0	0
AC099066.1	2280	0.0159493	0.0031134	rs78555892	rs6701838	rs6701838	2519	0.0339184	0.00505927	rs16844799	rs6701838	rs6701838	1961	0.0587264	0.00854741	rs2927340	rs6701838	rs6701838	2155	0.0508679	0.00963372	rs181483053	rs6701838	rs6701838	2328	0.455063	0.0244947	rs10915962	rs6701838	rs10915962	2311	0.0504493	0.00462516	rs1056607	rs6701838	rs1056607	2311	0.103174	0.0445953	rs1056607	rs6701838	rs12036321	1235	0.0544792	0.0154401	rs548721819	rs12023140	rs12039910	1257	0.0290301	0.00992893	rs73083551	rs12023140	rs4557929	1217	0.0249868	0.0052389	rs61459154	rs12023140	rs61459154	1155	0.0187088	0.00647647	rs9729999	rs12023140	rs12240059	2436	0.0472179	0.00995604	rs77749027	rs6701838	rs6701838	668	0.00752129	0.0189563	rs138700061	rs12240059	rs4653652	492	0.00254042	0.00321619	rs141133889	rs2639706	rs12048956	1818	0.0135682	0.00523311	rs67523369	rs6701838	rs6701838	1807	0.02731	0.0118959	rs1056607	rs6701838	rs4557929	1820	0.0304039	0.0147953	rs16844799	rs6701838	rs12240059	1817	0.0173577	0.00983671	rs10495239	rs6701838	rs12240059	0	0
AC099066.2	2301	0.0282961	0.00317531	rs78555892	rs2246539	rs2246539	2584	0.0575682	0.00722272	rs16844799	rs2246539	rs2615063	2064	0.137002	0.00775856	rs12403480	rs2246539	rs6701838	2235	0.0887884	0.0110954	rs181483053	rs2246539	rs2246539	2399	0.0280509	0.00221558	rs12069333	rs2246539	rs2246539	2382	0.0847184	0.00140773	rs1056607	rs2246539	rs6701838	2382	0.18571	0.00492163	rs1056607	rs2246539	rs6701838	1269	0.0964976	0.00343874	rs548721819	rs7554842	rs7554842	1281	0.0564568	0.00267425	rs73083551	rs7554842	rs7554842	1200	0.0322139	0.0050682	rs61459154	rs112613032	rs2615070	1163	0.0441451	0.00353932	rs9729999	rs7541837	rs7541837	2513	0.0792623	0.00894103	rs77749027	rs2246539	rs2615063	689	0.00724852	0.0194061	rs12095685	rs12240059	rs12240059	500	0.00198102	0.00297019	rs141133889	rs2639706	rs12048956	1861	0.0230033	0.00526741	rs67523369	rs2246539	rs6701838	1850	0.0419071	0.00666686	rs1056607	rs2246539	rs6701838	1863	0.0519339	0.0105143	rs16844799	rs2246539	rs6701838	1860	0.029519	0.00504607	rs10495239	rs2246539	rs2615063	0	0
AC099329.2	2183	0.0338191	0.0634833	rs112066175	rs60789149	rs6782601	2309	0.0389951	0.0161768	rs112066175	rs60789149	rs60789149	1823	0.0291045	0.025432	rs530189	rs60789149	rs60789149	1831	0.0368166	0.0235041	rs2284132	rs6788947	rs6788947	2163	0.0139642	0.00239536	rs11709009	rs60789149	rs60789149	2155	0.0467517	0.00234395	rs339684	rs60789149	rs6782601	2155	0.0807101	0.00189819	rs339684	rs60789149	rs6782601	1107	0.00582916	0.00416016	rs117406315	rs7625959	rs117406315	971	0.0154672	0.00304883	rs75361533	rs17391070	rs17391070	1385	0.0270601	0.0165713	rs339672	rs13093968	rs339672	987	0.00453744	0.00313902	rs73088732	rs78538027	rs73088732	2204	0.0564854	0.00995708	rs397979	rs60789149	rs60789149	262	0.000346036	0.00125563	rs115069987	rs4396867	rs62247959	510	0.0243083	0.0277166	rs418736	rs60789149	rs60789149	1813	0.0210918	0.181846	rs11719334	rs60789149	rs60789149	1808	0.038935	0.00975215	rs33461	rs60789149	rs60789149	1813	0.0501189	0.0206539	rs17075247	rs60789149	rs60789149	1813	0.0400624	0.144794	rs1442269	rs60789149	rs60789149	0	0
AC099568.2	981	0.021038	0.0707241	rs79915634	rs17130987	rs79915634	2008	0.19816	0.056375	rs2802021	rs17130987	rs2802021	1709	0.0113961	0.0052188	rs61798866	rs17130987	rs79915634	1526	0.00928345	0.00444555	rs71666251	rs17130987	rs17130987	1813	0.21932	0.0672875	rs2065152	rs17130987	rs2065152	1803	0.186539	0.0532381	rs113563325	rs17130987	rs113563325	1804	0.00273134	0.00131307	rs7546032	rs17130987	rs17130987	894	0.000779512	0.00109764	rs12745026	rs77339270	rs2893139	949	0.000813427	0.000969612	rs56222636	rs114351307	rs56222636	920	0.00377583	0.00344743	rs6428520	rs67951971	rs112277206	839	0.00127185	0.00144173	rs17130852	rs67951971	rs17130852	2002	0.0229557	0.00943872	rs1585364	rs17130987	rs17130987	319	0.000270474	0.000852679	rs2703995	rs78812065	rs2703995	663	0.00263228	0.00389159	rs147777763	rs10493830	rs147777763	1812	0.0554888	0.0167527	rs1983782	rs17130987	rs1983782	1807	0.0156166	0.0131865	rs150914802	rs17130987	rs17130987	1812	0.0111157	0.0074895	rs2802019	rs17130987	rs17130987	1812	0.0492066	0.0129145	rs4658335	rs17130987	rs4658335	0	0
AC099850.1	1359	0.0164656	0.0171976	rs149954084	rs11868263	rs11868263	1562	0.0182877	0.00745757	rs1026218	rs9797290	rs11868263	918	0.0227438	0.0499314	rs12449585	rs11868263	rs11868263	1025	0.0144738	0.00745952	rs78103477	rs11868263	rs11868263	1403	0.559017	0.186316	rs34430710	rs11868263	rs302850	1399	0.595835	0.132663	rs2611774	rs11868263	rs2611774	1398	0.465155	0.026494	rs12451649	rs11868263	rs12451649	867	0.0193263	0.00732442	rs8067347	rs1675134	rs12449613	880	0.0135661	0.00523383	rs74869730	rs9797290	rs74869730	969	0.0112424	0.00859592	rs546626869	rs304264	rs193247586	715	0.0107334	0.00539858	rs60595433	rs11868263	rs60595433	1515	0.0329358	0.0227975	rs9303407	rs9797290	rs302874	397	0.0164845	0.0304507	rs59611019	rs11868263	rs2088120	648	0.0198391	0.0141768	rs9911583	rs11868263	rs4132925	1228	0.0553608	0.0971656	rs12051896	rs9797290	rs11868263	1223	0.0203631	0.00847038	rs199792459	rs9797290	rs9797290	1229	0.0330954	0.00935364	rs28687600	rs9797290	rs9797290	1229	0.0206696	0.0475532	rs9916216	rs9797290	rs12450766	0	0
AC100778.2	2790	0.33146	0.044973	rs12953394	rs35415862	rs12953394	2982	0.337066	0.0414773	rs9945890	rs35415862	rs9945890	2569	0.0946833	0.0143428	rs1530330	rs35415862	rs1530330	2621	0.0316861	0.00828139	rs3813083	rs35415862	rs35415862	2790	0.010569	0.00218846	rs61216275	rs35415862	rs61216275	2787	0.00999408	0.00205963	rs142158273	rs35415862	rs142158273	2786	0.00891131	0.00206843	rs2276169	rs35415862	rs35415862	1268	0.0219114	0.0155753	rs9955506	rs9635952	rs75928777	1715	0.0407089	0.0118469	rs34468756	rs35415862	rs34468756	1088	0.0444126	0.0395388	rs77215285	rs3794824	rs75864278	1935	0.0252073	0.00633062	rs74913116	rs35415862	rs74913116	2981	0.0358221	0.0105065	rs1790485	rs35415862	rs35415862	581	0.00854723	0.00876152	rs2584771	rs35415862	rs35415862	1060	0.0206926	0.00864998	rs9304382	rs35415862	rs35415862	2714	0.329859	0.0417912	rs7229491	rs35415862	rs7229491	2715	0.0223367	0.00669081	rs11664947	rs35415862	rs7237991	2686	0.0263462	0.0171015	rs9962975	rs35415862	rs7237991	2688	0.328829	0.0419457	rs7229491	rs35415862	rs7229491	0	0
AC100823.1	2558	0.0244797	0.00522009	rs117538263	rs11992993	rs28707783	2877	0.0496711	0.00758547	rs112810475	rs11992993	rs112810475	2396	0.0774709	0.0120392	rs3891709	rs11992993	rs1482025	2412	0.0860279	0.0150274	rs1482016	rs11992993	rs11992993	2680	0.0198147	0.00222221	rs4237000	rs11992993	rs13278189	2675	0.300934	0.0248408	rs16938696	rs11992993	rs16938696	2675	0.440401	0.0401276	rs16938696	rs11992993	rs16938696	705	0.00376667	0.00276381	rs28418483	rs12677663	rs12677663	905	0.00223132	0.00110111	rs62510887	rs12677663	rs62510887	1262	0.0106965	0.00398478	rs78207577	rs12677663	rs78207577	975	0.0140691	0.00284616	rs10091157	rs11992993	rs11992993	2800	0.0398493	0.00819926	rs4363185	rs11992993	rs11992993	612	0.0113562	0.00796225	rs11991045	rs12677663	rs11991045	976	0.0107771	0.00779028	rs28748086	rs7461280	rs28748086	2275	0.0297745	0.00649689	rs2383896	rs11992993	rs28707783	2274	0.0322571	0.0094743	rs34215226	rs11992993	rs11992993	2275	0.0357441	0.0128082	rs7820372	rs11992993	rs7461280	2273	0.0191076	0.0108319	rs17209700	rs11992993	rs28707783	0	0
AC100847.1	1495	0.00288435	0.00181798	rs73958871	rs7231193	rs7231193	2753	0.00950532	0.00336081	rs72948039	rs7231193	rs72948039	2123	0.00813527	0.00385863	rs613434	rs7231193	rs613434	2075	0.0119955	0.00562928	rs693224	rs7231193	rs693224	2527	0.118588	0.0400227	rs12454583	rs7231193	rs12605327	2520	0.0633937	0.0214721	rs12605327	rs7231193	rs12605327	2521	0.0135679	0.00467939	rs9646592	rs7231193	rs9646592	1113	0.0120744	0.00587941	rs34270634	rs76756120	rs76756120	1171	0.00678028	0.00501074	rs11877829	rs76756120	rs76756120	1049	0.00560201	0.0068227	rs2849422	rs10513873	rs115316065	1197	0.0120946	0.00579244	rs76783433	rs76756120	rs76756120	2705	0.0212632	0.00787103	rs9676158	rs7231193	rs480942	572	0.00920368	0.0137544	rs6566861	rs76722616	rs6566861	826	0.00263587	0.00312131	rs12607889	rs7231193	rs12607889	2462	0.0040406	0.00169763	rs35996685	rs7231193	rs35996685	2455	0.0093501	0.00375709	rs11659751	rs7231193	rs7231193	2463	0.0170766	0.00713384	rs7230094	rs7231193	rs7230094	2462	0.00300805	0.00135327	rs6566879	rs7231193	rs7231193	0	0
AC103770.1	1824	0.0335525	0.00514597	rs10046627	rs1354517	rs4735428	2073	0.0572641	0.00395223	rs10046627	rs1354517	rs4735428	1719	0.100485	0.128556	rs78474454	rs1354517	rs6471262	1542	0.0606596	0.0341569	rs7017683	rs1354517	rs4735428	1903	0.0787324	0.0288519	rs10504901	rs1354517	rs2255173	1894	0.997628	0.00233788	rs7009170	rs1354517	rs2631024	1894	0.999965	1.90114e-05	rs7009170	rs1354517	rs6984580	1237	0.0826932	0.156426	rs1394502	rs1354517	rs1354517	642	0.00478996	0.0033473	rs12546317	rs1354517	rs1354517	1460	0.0961074	0.106548	rs12548141	rs1354517	rs1354517	1323	0.0407551	0.00375852	rs7826178	rs199688873	rs199688873	2006	0.054002	0.0454446	rs189390648	rs1354517	rs4735428	364	0.0230833	0.0172699	rs111631680	rs5009693	rs5009693	773	0.0346853	0.0251547	rs78018790	rs1354517	rs1386112	1558	0.00588882	0.00343436	rs11784790	rs1354517	rs4735428	1554	0.16199	0.00866544	rs7846033	rs1354517	rs2631030	1557	0.0449589	0.0366344	rs11991583	rs1354517	rs1386112	1558	0.0139214	0.00256608	rs7818367	rs1354517	rs10111454	0	1
AC104041.1	1308	0.0161509	0.00425364	rs147204625	rs11630155	rs147204625	1938	0.0356705	0.00532634	rs147204625	rs1503063	rs147204625	1425	0.0191174	0.00952488	rs78459291	rs1503063	rs7163180	1364	0.0250547	0.0119599	rs9672300	rs1503063	rs8035454	1706	0.545463	0.030673	rs983353	rs1503063	rs983353	1707	0.0239092	0.00966286	rs983353	rs1503063	rs11634908	1707	0.0714416	0.0786485	rs112500920	rs1503063	rs11634908	786	0.0169592	0.00464164	rs79590515	rs1503063	rs7177796	634	0.00269722	0.0013448	rs55681845	rs12905196	rs55681845	603	0.0144898	0.0109815	rs73436917	rs1503063	rs11856043	1047	0.0166448	0.00403293	rs143472827	rs1503063	rs59307191	1860	0.0592795	0.0137886	rs4395037	rs1503063	rs7177796	433	0.00711632	0.00735057	rs76375505	rs139891365	rs76375505	516	0.00432843	0.00392519	rs12913587	rs8035454	rs12592578	1503	0.0120823	0.00290983	rs12912608	rs62038199	rs62038198	1501	0.0160056	0.0073527	rs56384628	rs62038199	rs7162035	1505	0.0338254	0.0132497	rs66594321	rs62038199	rs11073031	1503	0.0140534	0.00325751	rs34935777	rs62038199	rs34935777	0	0
AC104118.1	1998	0.031953	0.00291721	rs77387803	rs6452502	rs6452502	2444	0.0517604	0.0042719	rs6862279	rs6452502	rs6452502	2345	0.0501192	0.00731562	rs73138287	rs6452502	rs6452502	2394	0.154262	0.0402115	rs2053680	rs6452502	rs6452502	2235	0.0131133	0.00359606	rs7737603	rs6452502	rs6452502	2223	0.00631653	0.00133479	rs140494920	rs6452502	rs6452502	2223	0.00670978	0.00103267	rs10514241	rs6452502	rs6452502	930	0.00184456	0.0020184	rs73138292	rs953912	rs1807792	1011	0.00409894	0.00125601	rs115912456	rs6863300	rs115912456	955	0.0199795	0.00247551	rs17348129	rs6452502	rs6452502	1039	0.00620346	0.00600925	rs77328912	rs1366564	rs77328912	2374	0.0700793	0.00805787	rs114665569	rs6452502	rs6452502	484	0.0219167	0.00782225	rs72763715	rs7732092	rs72763715	899	0.0246306	0.00842452	rs185440369	rs6863300	rs185440369	2065	0.00954208	0.00437184	rs2126989	rs6452502	rs10051445	2058	0.074311	0.00622576	rs309561	rs6452502	rs6452502	2067	0.0585158	0.0272124	rs4703905	rs6452502	rs6452502	2060	0.0139606	0.00384639	rs1700624	rs6452502	rs10051445	0	0
AC104248.1	1429	0.00935974	0.00304251	rs72682618	rs4319061	rs4319061	2530	0.0316169	0.00464657	rs13257259	rs4319061	rs4319061	1732	0.0617684	0.0217802	rs72687049	rs4319061	rs4319061	1742	0.0243954	0.00888961	rs191764236	rs4319061	rs4319061	2342	0.0210272	0.00804785	rs3110053	rs4319061	rs7830607	2338	0.519812	0.254843	rs3110053	rs4319061	rs7830607	2338	0.389659	0.441458	rs28499085	rs4319061	rs28499085	1931	0.0606105	0.171697	rs73311314	rs4319061	rs4457304	1984	0.050061	0.0459509	rs78607441	rs4319061	rs4457304	1409	0.0675808	0.073161	rs140300048	rs4319061	rs3110038	1140	0.032746	0.0115248	rs79999524	rs16892496	rs16892496	2412	0.0420584	0.0416756	rs12677756	rs4319061	rs12543567	351	0.00193931	0.00279926	rs77456837	rs3110038	rs3110038	1079	0.0268514	0.0145084	rs75471828	rs4319061	rs4319061	1943	0.0133263	0.00361736	rs7387203	rs4319061	rs4457304	1938	0.0215907	0.00783991	rs1874678	rs4319061	rs16892496	1944	0.0273841	0.0107847	rs73299672	rs4319061	rs4457304	1943	0.00793618	0.00227005	rs16878162	rs4319061	rs4457304	0	0
AC104596.1	772	0.0647608	0.0442539	rs10008867	rs4309787	rs11100783	2167	0.0901988	0.0760781	rs10085001	rs4594668	rs4594668	1879	0.0300153	0.0071736	rs72723185	rs4594668	rs4594668	1698	0.0432248	0.0126281	rs146622354	rs4594668	rs4594668	2024	0.131145	0.868855	rs72719149	rs4594668	rs4594668	2015	0.170124	0.829876	rs72719160	rs4594668	rs4594668	2015	0.196038	0.769967	rs12647238	rs4594668	rs4594668	1613	0.117682	0.00251325	rs6822594	rs4594668	rs4594668	1069	0.0560615	0.0016711	rs79687985	rs4594668	rs4594668	1273	0.0772926	0.0734393	rs77054372	rs4594668	rs4594668	1368	0.0490876	0.00239025	rs17017563	rs4594668	rs4594668	2150	0.0724478	0.0180396	rs140324354	rs4594668	rs4594668	287	0.0086371	0.00871173	rs72717349	rs72719149	rs72719149	1025	0.121994	0.0238066	rs13116594	rs4594668	rs4594668	1726	0.0859111	0.829907	rs10002867	rs4594668	rs4594668	1726	0.0408659	0.0162622	rs6821603	rs4594668	rs4594668	1728	0.0305098	0.0109009	rs4835207	rs4594668	rs4594668	1728	0.199918	0.656147	rs10031363	rs4594668	rs4594668	1	0
AC104806.2	2134	0.0151455	0.0121089	rs116568893	rs191650	rs2319231	2775	0.0441278	0.0229297	rs111746158	rs191650	rs2646282	2248	0.0572267	0.0096442	rs1425657	rs2319234	rs2646282	2211	0.0865615	0.0142546	rs1425657	rs191650	rs2319231	2602	0.0428551	0.0026426	rs72636697	rs191650	rs191650	2594	0.0180113	0.00152777	rs7693130	rs191650	rs7669803	2594	0.0117714	0.00144553	rs7693130	rs191650	rs7669803	1400	0.0121349	0.00809923	rs77422215	rs7690212	rs77422215	924	0.00561963	0.00732921	rs2630492	rs10000695	rs2630492	1532	0.102892	0.0139921	rs115768089	rs191650	rs7662513	1488	0.060468	0.0190747	rs1435428	rs191650	rs191650	2746	0.355024	0.0127064	rs1425660	rs191650	rs1425660	462	0.00197233	0.00368917	rs12511588	rs4241679	rs115521251	975	0.00939949	0.00897578	rs2165328	rs72845393	rs114790309	2420	0.0132539	0.00505397	rs72636642	rs191650	rs2319231	2419	0.0815816	0.00739904	rs7675282	rs191650	rs2319231	2419	0.0415846	0.0201266	rs11131681	rs191650	rs2319234	2421	0.0137807	0.0065173	rs9761654	rs191650	rs2646282	0	0
AC105001.1	3622	0.0685315	0.0393546	rs6991641	rs11250045	rs10100209	3832	0.0256127	0.00589834	rs4841366	rs11250045	rs11250045	2636	0.0396372	0.0105519	rs59747969	rs11250045	rs891556	2412	0.027746	0.0100749	rs6984840	rs11250045	rs891556	3592	0.345471	0.157489	rs35091929	rs11250045	rs35091929	3577	0.187473	0.542219	rs1821002	rs11250045	rs7814142	3573	0.175977	0.570146	rs6601523	rs11250045	rs6601523	1517	0.0120454	0.00495114	rs61742897	rs891556	rs4321967	2196	0.0531023	0.0208986	rs79809011	rs11250045	rs1078543	2043	0.0395356	0.0172591	rs73541411	rs13276026	rs78771333	1456	0.0352413	0.0387811	rs116995701	rs11250045	rs79816894	3788	0.29179	0.290718	rs919555	rs11250045	rs2898251	2273	0.1639	0.512466	rs6601522	rs891556	rs4840513	1657	0.016088	0.00931261	rs79466810	rs17777835	rs79466810	3250	0.149915	0.026102	rs2005311	rs11250045	rs2005311	3261	0.0440386	0.0103326	rs11249995	rs11250045	rs11249995	3263	0.0344845	0.00803804	rs4841384	rs11250045	rs79816894	3262	0.0285399	0.00565878	rs12679178	rs11250045	rs12679178	0	0
AC105345.1	3055	0.0289578	0.00485475	rs61745347	rs9291393	rs9291393	2872	0.028437	0.0107953	rs28360829	rs9291393	rs9291393	2569	0.0389174	0.00920026	rs9684837	rs2631746	rs16842483	1819	0.0657182	0.0116542	rs41289049	rs9291393	rs9291393	2538	0.165424	0.00837587	rs7687933	rs9291393	rs7687933	2484	0.0119532	0.00142781	rs1712287	rs9291393	rs9291393	2484	0.00983144	0.00172114	rs6820571	rs9291393	rs9291393	1393	0.0146223	0.00399818	rs116201926	rs2631746	rs116201926	1335	0.0148338	0.00304081	rs139221322	rs2631746	rs139221322	1154	0.00831169	0.00262576	rs28481369	rs9291393	rs9291393	1314	0.0210022	0.0111916	rs3796759	rs9291393	rs7683947	3630	0.124317	0.0553835	rs7679494	rs9291393	rs2631746	688	0.00540016	0.00515838	rs141149917	rs13127781	rs11725243	1129	0.0205846	0.00726408	rs116222685	rs869600	rs883607	2323	0.0142524	0.00302327	rs7675402	rs9291393	rs9291393	2331	0.0313801	0.00970774	rs3796763	rs9291393	rs9291393	2319	0.0712836	0.0129388	rs1568192	rs9291393	rs9291393	2843	0.0139489	0.00273934	rs28549094	rs9291393	rs9291393	0	0
AC105384.1	1253	0.0816126	0.887688	rs2616407	rs13126031	rs13126031	2551	0.378671	0.46575	rs2616407	rs13126031	rs13131842	2090	0.0751271	0.0121952	rs869978	rs13126031	rs13142087	1982	0.0569992	0.0196026	rs6850277	rs13126031	rs13131842	2350	0.999695	7.47666e-07	rs871606	rs13126031	rs13126031	2329	0.999998	1.68705e-07	rs60991988	rs13126031	rs60991988	2330	0.999998	1.67381e-07	rs60991988	rs13126031	rs60991988	1298	0.102332	0.00246104	rs2572297	rs13126031	rs13126031	1177	0.132129	0.0180704	rs138792232	rs13126031	rs13142087	1114	0.00447412	0.00280082	rs4864490	rs7686608	rs4864490	835	0.0530076	0.00227732	rs1014056	rs13130764	rs13130764	2545	0.298999	0.0157497	rs2137894	rs13126031	rs13142087	828	0.0684535	0.0938144	rs2590807	rs2590784	rs4292386	906	0.00981773	0.00793385	rs9312645	rs7686608	rs9312645	2246	0.240253	0.733245	rs1382083	rs13126031	rs13126031	2238	0.0861591	0.00895695	rs62297607	rs13126031	rs13126031	2252	0.0683477	0.142472	rs372589182	rs13126031	rs13126031	2252	0.208488	0.766447	rs2616407	rs13126031	rs13131842	1	1
AC106053.1	2142	0.0110079	0.00524863	rs62125019	rs16985296	rs7603601	2859	0.0527597	0.0125753	rs72782573	rs16985296	rs62125001	2143	0.021784	0.0298623	rs10196021	rs16985296	rs7592233	2056	0.0241613	0.0442781	rs6723401	rs16985296	rs7592233	2717	0.340258	0.153342	rs6531147	rs16985296	rs2218008	2703	0.376056	0.044168	rs67720684	rs16985296	rs67720684	2704	0.283833	0.0485194	rs11096556	rs16985296	rs11096556	1492	0.0191897	0.021452	rs13391524	rs16985296	rs16985341	1161	0.0140066	0.0122976	rs7604070	rs16985296	rs16985341	1194	0.0190176	0.00968097	rs79700623	rs16985296	rs149162763	1198	0.00412192	0.00267562	rs62127373	rs142568406	rs62127373	2843	0.0315337	0.00995951	rs17755914	rs16985296	rs61742608	701	0.00310148	0.00377503	rs112079453	rs16985341	rs112079453	607	0.00378853	0.00515101	rs147223473	rs16985296	rs61742608	2122	0.00816228	0.00367028	rs1516900	rs16985296	rs1658253	2117	0.0154087	0.00495482	rs2171796	rs16985296	rs7592233	2122	0.0199095	0.00814994	rs34303770	rs16985296	rs7603601	2122	0.00805784	0.0112703	rs1516917	rs16985296	rs61742608	0	0
AC106795.2	1471	0.545759	0.00323237	rs337366	rs2973730	rs2973730	1965	0.235232	0.00801832	rs2630759	rs2973730	rs2973730	1466	0.0278141	0.0539677	rs78174919	rs2973730	rs2973730	1270	0.139332	0.0230058	rs6861315	rs2913811	rs79413910	1592	0.0164211	0.00336128	rs56197884	rs2973730	rs2973730	1551	0.0348896	0.00226373	rs6886539	rs2973730	rs2973730	1551	0.00802911	0.00461769	rs75726520	rs2973730	rs2973730	1046	0.0274542	0.012803	rs163011	rs112413783	rs538124341	1095	0.0334242	0.0207274	rs199672421	rs2913811	rs2913814	1077	0.0372249	0.068478	rs890802	rs2913811	rs2913814	923	0.0227572	0.0072952	rs76111588	rs111693504	rs72819073	2141	0.0807147	0.0213427	rs12054828	rs2973730	rs2973730	298	0.00761456	0.0274942	rs17081208	rs10035700	rs148180569	496	0.0285114	0.0167791	rs80019554	rs10073512	rs7726903	1985	0.0231325	0.00392364	rs181067361	rs2973730	rs2973730	1977	0.035249	0.00842536	rs111438237	rs2973730	rs2973730	1986	0.236612	0.018658	rs17832583	rs2973730	rs2973730	1986	0.0184882	0.0047637	rs3812076	rs2973730	rs2973730	0	0
AC106895.2	544	0.0305293	0.00733377	rs115977678	rs35543766	rs35543766	2625	0.0948991	0.0441114	rs4356894	rs35543766	rs35543766	2299	0.046698	0.00687658	rs10520284	rs35543766	rs12639715	2078	0.118289	0.00979758	rs12651414	rs35543766	rs35543766	2435	0.841333	0.00751098	rs112817644	rs35543766	rs112817644	2415	0.0747253	0.00451008	rs67846163	rs35543766	rs67846163	2415	0.734181	0.126006	rs67846163	rs35543766	rs67846163	986	0.0250829	0.0137026	rs7673746	rs35543766	rs15884	991	0.0137795	0.171792	rs7673746	rs35543766	rs12639715	1162	0.00707314	0.00504325	rs116549026	rs4235201	rs116549026	1501	0.0299939	0.00235037	rs60417303	rs35543766	rs35543766	2599	0.0638397	0.00815989	rs55973662	rs35543766	rs35543766	433	0.00145148	0.0108303	rs67846163	rs4235201	rs67846163	908	0.0581664	0.0130034	rs6553724	rs35543766	rs35543766	2312	0.0731843	0.00908626	rs11932043	rs35543766	rs35543766	2312	0.071975	0.00829001	rs2036665	rs35543766	rs35543766	2314	0.0520049	0.0167771	rs6841193	rs35543766	rs35543766	2310	0.0489461	0.0260743	rs4695872	rs35543766	rs35543766	0	1
AC107021.2	2287	0.019317	0.00317562	rs114215000	rs9289712	rs7651139	3210	0.0380759	0.00424371	rs11926420	rs9289712	rs9289712	2607	0.0463102	0.00505673	rs77355525	rs9289712	rs9289712	2420	0.0503734	0.0142689	rs1828560	rs9289712	rs9289712	3050	0.0401398	0.00125249	rs62270365	rs9289712	rs9289712	3037	0.010105	0.00257283	rs67325724	rs9289712	rs9289712	3037	0.0116683	0.00256953	rs115900970	rs9289712	rs7651139	948	0.0309476	0.00206104	rs116127418	rs1868539	rs1868539	1032	0.0151409	0.00148008	rs34625183	rs7651139	rs7651139	1045	0.0124504	0.00262183	rs142105024	rs1170389	rs142105024	1020	0.0732297	0.00219687	rs116127418	rs9874627	rs1449438	3073	0.569779	0.00390907	rs7630580	rs9289712	rs9289712	488	0.0158022	0.00953375	rs139981759	rs7651139	rs7651139	880	0.0370032	0.0140523	rs76171384	rs9289712	rs9289712	2408	0.00835933	0.00213227	rs72615608	rs9289712	rs9289712	2407	0.0334748	0.00777096	rs13062906	rs9289712	rs9289712	2408	0.0816609	0.0263176	rs4681264	rs9289712	rs9289712	2408	0.00962103	0.00242515	rs147987466	rs9289712	rs9289712	0	0
AC107029.2	2193	0.0318235	0.0183243	rs114029085	rs142693917	rs142693917	2749	0.030953	0.0060674	rs114342261	rs142693917	rs114342261	2360	0.0238625	0.0159203	rs12486853	rs142693917	rs16841579	2168	0.0172916	0.00550831	rs117139023	rs142693917	rs2137593	2331	0.00930681	0.00189714	rs138680371	rs142693917	rs138680371	2325	0.0239357	0.00622725	rs17392948	rs142693917	rs648006	2325	0.350552	0.0520451	rs17392948	rs142693917	rs17392948	1376	0.0159511	0.00763442	rs16841785	rs9865872	rs9865872	1235	0.0119355	0.00674884	rs35669249	rs9865872	rs9865872	1281	0.00929075	0.00334139	rs540661349	rs142693917	rs540661349	1505	0.0300458	0.0103618	rs61148087	rs9865872	rs671779	2516	0.0575991	0.047256	rs12487789	rs9865872	rs56905184	635	0.0117353	0.0208459	rs140647181	rs531955	rs140647181	1192	0.0103399	0.00779469	rs35627254	rs9865872	rs9865872	2044	0.0567483	0.0214141	rs16841321	rs9865872	rs142693917	2044	0.0446088	0.00920797	rs56140081	rs9865872	rs56140081	2045	0.0273097	0.0095163	rs55805949	rs9865872	rs2137593	2045	0.037366	0.00806142	rs35583542	rs9865872	rs35583542	0	0
AC107208.1	1652	0.848391	0.0103179	rs7692387	rs35576651	rs7692387	3075	0.866156	0.00944702	rs72689147	rs35576651	rs72689147	2438	0.503544	0.0602882	rs13126083	rs1155097	rs13126083	2292	0.524394	0.0211328	rs12646335	rs35576651	rs35576651	2829	0.864741	0.0101588	rs13139571	rs35576651	rs13139571	2795	0.866623	0.00793033	rs4691666	rs35576651	rs7683728	2801	0.866647	0.00791587	rs4691666	rs35576651	rs4691666	1122	0.00526173	0.00312784	rs28651770	rs60781566	rs28651770	1231	0.00683661	0.00267971	rs78860388	rs6536075	rs78860388	1745	0.0112063	0.00529024	rs146801776	rs111932307	rs146801776	1208	0.013052	0.0114113	rs13148155	rs35576651	rs35576651	2960	0.0832792	0.0126903	rs6839022	rs35576651	rs35576651	433	0.000856012	0.00193923	rs72617472	rs74361009	rs72617472	1030	0.0075326	0.00489299	rs3796591	rs6536075	rs6536075	2282	0.865298	0.00913805	rs3796592	rs35576651	rs3796592	2243	0.0414853	0.0132178	rs6835773	rs35576651	rs35576651	2282	0.106102	0.0123481	rs12502738	rs35576651	rs35576651	2281	0.864885	0.00960861	rs72689147	rs35576651	rs72689147	0	1
AC107223.1	1358	0.0694645	0.00681814	rs10008867	rs17017899	rs17017899	2428	0.0733365	0.00949401	rs10085001	rs17017899	rs17017899	2385	0.0288443	0.00705518	rs72723185	rs17017899	rs17017899	1679	0.0342803	0.157351	rs146622354	rs17017899	rs17017899	1932	0.997202	0.000206858	rs72719149	rs17017899	rs4270544	1900	0.997194	0.000234456	rs72719160	rs17017899	rs12647238	1900	0.836865	0.000662483	rs12647238	rs17017899	rs17017899	1022	0.0941793	0.013868	rs17017563	rs17017899	rs6828908	1361	0.0495855	0.00465262	rs79687985	rs34508362	rs34508362	1693	0.0413112	0.00855498	rs17690723	rs62337401	rs12500603	1712	0.0360645	0.0536033	rs17017563	rs17017899	rs17017899	2458	0.0772596	0.0091124	rs55797479	rs17017899	rs17017899	1039	0.0111167	0.00497181	rs144529826	rs6838614	rs6838614	930	0.117012	0.0238446	rs13116594	rs6810707	rs6828908	2513	0.49823	0.0017381	rs10002867	rs17017899	rs17017899	2510	0.037723	0.0111765	rs71612453	rs17017899	rs17017899	2517	0.1316	0.0130742	rs4835207	rs17017899	rs17017899	2516	0.574866	0.00348408	rs10031363	rs17017899	rs17017899	0	1
AC107375.1	1628	0.0112552	0.00350668	rs11776129	rs11774952	rs11774952	2237	0.0216869	0.00629968	rs80169892	rs11774952	rs4961309	1801	0.0578109	0.0089916	rs35716270	rs11774952	rs2063957	1469	0.0213794	0.00786009	rs191767434	rs11774952	rs11774952	2011	0.611143	0.0264152	rs11167005	rs11774952	rs11167005	1979	0.610832	0.026205	rs4961293	rs11774952	rs4961293	1978	0.61241	0.0236693	rs4440615	rs11774952	rs4440615	956	0.00619695	0.00548908	rs12550457	rs2231527	rs12550457	929	0.00562213	0.0050879	rs115221321	rs2977474	rs115221321	659	0.000941452	0.00102956	rs554214203	rs11775712	rs11775712	1129	0.0126165	0.00924585	rs57567853	rs2977474	rs57567853	2137	0.0387118	0.0136588	rs2944752	rs11774952	rs113642701	348	0.000697724	0.00175144	rs2944774	rs56328790	rs62527813	500	0.00616998	0.0100891	rs72694414	rs1057083	rs4607584	1737	0.20133	0.00975953	rs12548549	rs11774952	rs12548549	1734	0.0218704	0.00604883	rs78010741	rs11774952	rs11991696	1738	0.0192906	0.00904395	rs201797456	rs11774952	rs11774952	1738	0.390749	0.0174658	rs12156228	rs11774952	rs12156228	0	0
AC107884.1	3471	0.0792187	0.00547868	rs7117986	rs3884596	rs7117986	4019	0.052572	0.00503402	rs7117986	rs3884596	rs7117986	3045	0.0606394	0.00699814	rs7129654	rs3884596	rs3884596	3090	0.0645001	0.00908673	rs76514958	rs3884596	rs3884596	3521	0.333495	0.0111126	rs11601274	rs3884596	rs11601274	3513	0.0773627	0.00329143	rs11601274	rs3884596	rs11601274	3510	0.0163154	0.00186321	rs12786812	rs3884596	rs10743025	1686	0.0222665	0.0130961	rs113611932	rs3884596	rs4758192	1641	0.0122684	0.00239165	rs117566899	rs3884596	rs4758192	1276	0.0175165	0.0034231	rs72849553	rs3884596	rs3884596	1057	0.00263084	0.00202673	rs78286994	rs4758197	rs78286994	3988	0.0733876	0.0195491	rs4612794	rs3884596	rs10769798	782	0.00227676	0.00268858	rs79213532	rs4758197	rs79213532	1097	0.0121355	0.00709638	rs11041486	rs7102169	rs11041486	3174	0.0541822	0.00526191	rs7117986	rs3884596	rs3884596	3168	0.0824661	0.00688551	rs11041488	rs3884596	rs3884596	3175	0.0906901	0.0138694	rs11041274	rs3884596	rs7933395	3174	0.18031	0.0112049	rs7117986	rs3884596	rs7117986	0	0
AC107953.2	2385	0.0254739	0.00490612	rs4871352	rs1385496	rs2465383	2888	0.0570639	0.00367048	rs147936453	rs1385496	rs2465383	2378	0.0455142	0.00504165	rs370466888	rs1385496	rs2465383	2192	0.160427	0.0237566	rs1461698	rs1385496	rs1385496	2674	1	1.16444e-20	rs722783	rs1385496	rs2465383	2680	1	3.50781e-13	rs2470004	rs1385496	rs1156545	2680	1	7.37595e-29	rs73709783	rs1385496	rs73709783	1208	0.0402649	0.00189141	rs72682431	rs1385496	rs1385497	913	0.0519763	0.00635149	rs11993915	rs13257113	rs2450065	1238	0.0178367	0.002306	rs2100837	rs13265548	rs13265548	1829	0.100412	0.361619	rs16891984	rs1385496	rs2465383	2812	0.0984644	0.0178881	rs73709198	rs1385496	rs1385496	333	0.0126681	0.00889436	rs7825193	rs13248274	rs13248274	869	0.0358999	0.0084202	rs4615608	rs1385496	rs1385496	2017	0.00950107	0.00197649	rs3866487	rs1385496	rs2465383	2016	0.0255959	0.00730393	rs3103985	rs1385496	rs2465383	2017	0.0505317	0.0341049	rs1425061	rs1385496	rs2465383	2017	0.0254412	0.0022101	rs3829048	rs1385496	rs1385496	0	1
AC109361.1	1975	0.01107	0.0061819	rs13150647	rs17036476	rs1573480	2163	0.0113409	0.0055834	rs2691807	rs17036476	rs2049209	1296	0.0566058	0.0241649	rs58531235	rs17036476	rs4582218	1176	0.0104374	0.00644368	rs12510998	rs17036476	rs62320068	1968	0.35895	0.0455152	rs13112725	rs17036476	rs13112725	1955	0.358446	0.0455519	rs56388530	rs17036476	rs56388530	1957	0.358515	0.0455527	rs56388530	rs17036476	rs56388530	609	0.0013224	0.00157958	rs1533809	rs112903383	rs1533809	616	0.00132219	0.00113653	rs2080788	rs17036476	rs2080788	1190	0.00402374	0.0027104	rs112349518	rs10516535	rs7442226	1003	0.00533176	0.00255276	rs28586986	rs1573480	rs28586986	2121	0.0678134	0.0135063	rs10017111	rs17036476	rs10017111	784	0.0339941	0.0422565	rs62317723	rs17036476	rs62317723	429	0.00272646	0.00471455	rs76111097	rs10018910	rs76111097	1493	0.00699258	0.00388565	rs3018061	rs17036476	rs1573480	1481	0.0108625	0.00796057	rs114718782	rs17036476	rs4698955	1491	0.0131913	0.00980585	rs28597955	rs17036476	rs112903383	1493	0.00513361	0.00195242	rs111881411	rs17036476	rs1573480	0	0
AC110285.2	2923	0.018156	0.00361052	rs4246440	rs11651296	rs11651296	3178	0.0304346	0.00534703	rs8080519	rs11651296	rs11651296	2487	0.125699	0.0141395	rs34052838	rs3744146	rs3744146	1909	0.00870209	0.00447623	rs6565547	rs7503592	rs2071451	2901	0.15298	0.61105	rs112280096	rs11651296	rs112280096	2883	0.152323	0.612234	rs11655604	rs11651296	rs11655604	2881	0.369193	0.0432824	rs9901265	rs11651296	rs9901265	1784	0.121873	0.0139859	rs12937833	rs3744146	rs11651296	1527	0.0139075	0.00616455	rs149822567	rs3744146	rs3744146	2016	0.0201332	0.00769153	rs140716073	rs8079005	rs8079005	1788	0.00895734	0.01292	rs9319615	rs8074440	rs8074440	3383	0.0893579	0.027025	rs117564572	rs3744146	rs3744146	651	0.00197167	0.00309048	rs7406440	rs77975088	rs77975088	1450	0.0862001	0.045738	rs12943637	rs3744146	rs3744146	2882	0.0312513	0.00682356	rs59645617	rs3744146	rs3744146	2883	0.0552924	0.00889565	rs141847904	rs3744146	rs3744146	2886	0.0726325	0.0189803	rs72853267	rs3744146	rs3744146	2885	0.0311294	0.0150753	rs8070588	rs3744146	rs3744146	0	0
AC110795.1	2912	0.386019	0.0401493	rs12500824	rs4859623	rs12500824	3110	0.33014	0.0343449	rs2068063	rs4859623	rs2068063	2535	0.0249298	0.00521363	rs28651740	rs1550556	rs1550556	2569	0.0311974	0.00993677	rs71607358	rs4859623	rs4859623	2879	0.373486	0.0687481	rs6838416	rs4859623	rs6838416	2879	0.378973	0.0552279	rs5020545	rs4859623	rs11724003	2879	0.377041	0.0599389	rs28418670	rs4859623	rs28418670	1259	0.068444	0.0179268	rs324732	rs4859623	rs7655112	1428	0.017234	0.0104504	rs116182046	rs4452450	rs116182046	1721	0.0261124	0.0168362	rs116450149	rs13124724	rs116450149	1773	0.0415837	0.0597498	rs111912584	rs4859623	rs4452450	3116	0.0360385	0.00841296	rs61740422	rs4859623	rs4859623	929	0.00538759	0.00793046	rs76606523	rs10004443	rs76606523	1326	0.0449127	0.0137498	rs4404571	rs1550556	rs4859428	2794	0.0624636	0.0119762	rs12500824	rs4859623	rs17001594	2789	0.015396	0.00584324	rs72651313	rs4859623	rs13119254	2794	0.0528981	0.0125107	rs4412019	rs4859623	rs4859428	2794	0.248371	0.0302823	rs4493564	rs4859623	rs4493564	0	0
AC111194.2	2219	0.175833	0.0227011	rs12513354	rs17230697	rs12513354	2858	0.241407	0.0253363	rs11133381	rs17230697	rs11133381	1990	0.16817	0.0224711	rs11133381	rs17230697	rs17230697	1876	0.0140073	0.0126045	rs1458831	rs17230697	rs17230697	2583	0.404477	0.0470821	rs819203	rs17230697	rs819203	2559	0.402692	0.0496546	rs62305200	rs17230697	rs62305200	2559	0.212438	0.0250576	rs482114	rs17230697	rs482114	962	0.00790891	0.00372836	rs73145512	rs17230697	rs17230697	1077	0.00437681	0.00284727	rs13127248	rs17230697	rs17230697	1619	0.0550676	0.0443818	rs113185250	rs17230697	rs17230697	1371	0.0199784	0.0687801	rs112496518	rs17230697	rs17230697	2808	0.0377839	0.00832896	rs73234233	rs17230697	rs17230697	539	0.000911654	0.00193116	rs35901959	rs2703478	rs35901959	1048	0.0079859	0.00594044	rs76219071	rs10010693	rs7697566	2363	0.388045	0.0447941	rs11940731	rs17230697	rs11940731	2363	0.0196469	0.00589648	rs2067950	rs17230697	rs17230697	2364	0.0227149	0.00646016	rs36110240	rs17230697	rs17230697	2364	0.172322	0.0229806	rs11727273	rs17230697	rs11727273	0	0
AC113167.1	329	0.00423185	0.00559569	rs10045007	rs11957392	rs12187736	1652	0.0462371	0.00358039	rs72781031	rs6898828	rs6898828	1343	0.0371722	0.00972721	rs78040958	rs6898828	rs6898828	1165	0.0804733	0.00923933	rs117784808	rs6898828	rs6898828	1490	0.390115	0.609529	rs62380354	rs6898828	rs6898828	1478	0.0137555	0.981295	rs2112270	rs6898828	rs2112270	1478	0.0657984	0.0309088	rs2972973	rs6898828	rs4916773	671	0.0220105	0.00316293	rs79349716	rs9293529	rs9293529	545	0.0205389	0.00455733	rs72781004	rs9293529	rs962478	655	0.0133034	0.00299602	rs2566479	rs75770222	rs1367375	537	0.0263266	0.00359794	rs117108524	rs1833553	rs1833553	1599	0.079644	0.00763292	rs4481376	rs6898828	rs6898828	321	0.0157472	0.010365	rs10054334	rs6898828	rs6898828	695	0.102482	0.00753749	rs7718251	rs6452852	rs6452852	1216	0.0393596	0.012031	rs1881459	rs6898828	rs6898828	1215	0.0495763	0.0118698	rs3794746	rs6898828	rs6898828	1216	0.0279918	0.0101541	rs3112539	rs6898828	rs6898828	1216	0.0222262	0.0123443	rs10064630	rs6898828	rs6898828	1	0
AC113398.2	1391	0.0388386	0.0052012	rs4836108	rs2076922	rs2076922	3094	0.032156	0.00432316	rs74551203	rs2076922	rs2076922	2347	0.0319735	0.00626685	rs4836145	rs2076922	rs2076922	2152	0.0438804	0.0147062	rs6595541	rs2076922	rs2076922	2845	0.00910661	0.00141195	rs67824669	rs2076922	rs2076922	2830	0.0530993	0.00514604	rs34706980	rs2076922	rs2076922	2830	0.0549784	0.0051061	rs10051190	rs2076922	rs10051190	1201	0.00365959	0.00180501	rs17457509	rs419936	rs17457509	1120	0.00253111	0.00143007	rs78593277	rs7705687	rs78593277	1367	0.0140611	0.00950233	rs6877986	rs253416	rs6877986	1565	0.00924504	0.00528011	rs13172524	rs393547	rs138051057	3038	0.0588602	0.00992504	rs4304076	rs2076922	rs2076922	392	0.00283554	0.0065375	rs79665253	rs462699	rs79665253	1281	0.0138111	0.00760267	rs13190088	rs419936	rs13190088	2444	0.0173644	0.00254595	rs7728091	rs2076922	rs2076922	2433	0.028446	0.00953951	rs1644050	rs2076922	rs2076922	2446	0.0891676	0.0439724	rs59192259	rs2076922	rs2076922	2447	0.0179277	0.00274564	rs6886317	rs2076922	rs2076922	0	0
AC116096.1	3224	0.0220532	0.00433265	rs9968084	rs55752419	rs9968084	3764	0.0419933	0.00564173	rs993279	rs6550452	rs4858173	3021	0.0426673	0.00811519	rs12637156	rs6550452	rs1466962	2851	0.032745	0.00795055	rs17007749	rs6550452	rs6550452	3459	0.263728	0.023067	rs2365369	rs55752419	rs2365369	3453	0.426291	0.0498696	rs189267552	rs55752419	rs189267552	3453	0.425854	0.0515371	rs189267552	rs55752419	rs189267552	1562	0.0195871	0.00561993	rs113367615	rs6550452	rs73818879	1299	0.00898046	0.0171333	rs77555149	rs6550452	rs11128947	2064	0.0437528	0.0181975	rs113981027	rs56060128	rs13073592	2220	0.0609874	0.0142259	rs1500411	rs4858173	rs1500411	3655	0.0502514	0.00948496	rs77145836	rs6550452	rs6550452	789	0.00478874	0.00557583	rs58218798	rs4858771	rs58218798	1841	0.0324356	0.014789	rs62237503	rs17006708	rs62237503	3206	0.0181981	0.00260925	rs71316245	rs6550452	rs6550452	3206	0.0365866	0.00654734	rs114660905	rs6550452	rs6550452	3206	0.0433269	0.00835542	rs6790199	rs6550452	rs6550452	3206	0.0282572	0.00385543	rs6762971	rs6550452	rs79334414	0	0
AC116651.1	2727	0.0288336	0.00291634	rs62289284	rs1134634	rs1134634	2848	0.0651507	0.0067149	rs1356415	rs1134634	rs1134634	2364	0.0589564	0.0201255	rs62290787	rs13142069	rs13142069	2439	0.0671413	0.0173392	rs2702565	rs1134634	rs1134634	2695	0.102028	0.00293902	rs884718	rs1134634	rs1134634	2691	0.156983	0.00184998	rs13139463	rs1134634	rs1134634	2692	0.958149	0.00323119	rs2292804	rs1134634	rs2292804	946	0.023826	0.00275375	rs568392161	rs13142069	rs7684446	812	0.00219067	0.00187007	rs2702546	rs76422069	rs2702546	1004	0.017927	0.00320414	rs59243173	rs13142069	rs7684446	1047	0.0421658	0.00319677	rs7681288	rs13142069	rs7684446	2783	0.0940521	0.214902	rs12649803	rs1134634	rs13142069	562	0.00242739	0.00666948	rs35929560	rs6825829	rs73228885	603	0.00203745	0.0027396	rs4292321	rs7688839	rs4292321	2513	0.0139502	0.00407376	rs10025334	rs1134634	rs1134634	2510	0.0551851	0.0207647	rs189377616	rs1134634	rs1134634	2513	0.0574343	0.0370723	rs6842052	rs1134634	rs1134634	2513	0.0156756	0.00439446	rs73115627	rs1134634	rs1134634	0	1
AC121761.1	2284	0.0320141	0.0223251	rs79476482	rs1875471	rs1909979	2518	0.0476263	0.0185833	rs79322052	rs1875471	rs1909979	2063	0.0494819	0.0513393	rs7967547	rs1875471	rs2292010	2045	0.0314971	0.0207328	rs149111726	rs1875471	rs2292009	2355	0.0149719	0.00160935	rs76729827	rs1875471	rs11180541	2347	0.0170435	0.00115538	rs77440645	rs1875471	rs2292009	2348	0.0107209	0.0010879	rs1882021	rs1875471	rs2292010	950	0.0134603	0.00230378	rs11180673	rs4019366	rs4019366	1001	0.0100669	0.00217446	rs12296273	rs1875471	rs4019366	803	0.00210745	0.00245865	rs148577676	rs10879938	rs148577676	665	0.0145808	0.00228545	rs1275631	rs1875471	rs1909979	2456	0.0495495	0.00894469	rs78087232	rs1875471	rs10879926	365	0.000595702	0.00149444	rs7968090	rs1795379	rs7968090	822	0.025655	0.0110505	rs74469941	rs10879925	rs1275470	2154	0.0133899	0.00471053	rs1697758	rs1875471	rs112789564	2145	0.0752659	0.0119097	rs73187058	rs1875471	rs2292010	2154	0.114515	0.0101929	rs1275582	rs1875471	rs1875471	2153	0.0121147	0.00247834	rs1697758	rs1875471	rs112789564	0	0
AC123023.1	1741	0.0225789	0.00406071	rs62247650	rs4678662	rs4678662	2405	0.0607911	0.00460707	rs2167039	rs4678662	rs4678662	1684	0.0520828	0.00833082	rs80159069	rs4678662	rs4678662	1522	0.103223	0.0266864	rs66850685	rs4678662	rs4678662	2284	0.0746815	0.00229038	rs149346615	rs4678662	rs4678662	2280	0.112136	0.00584443	rs7427072	rs4678662	rs4678662	2280	0.00949886	0.00375211	rs146811965	rs4678662	rs4678662	634	0.0314883	0.00196233	rs72619962	rs2336119	rs2336119	773	0.0338229	0.00157135	rs11922695	rs4678662	rs4678662	1051	0.0188703	0.00238465	rs76592363	rs2336119	rs2336119	1130	0.0363068	0.00605986	rs4678615	rs4678662	rs4678662	2407	0.060736	0.0076611	rs62252811	rs4678662	rs4678662	826	0.0382484	0.0429337	rs138299976	rs4678662	rs4678662	1141	0.203101	0.0164068	rs2358596	rs11714393	rs11714393	1900	0.0189589	0.00200968	rs78529895	rs4678662	rs4678662	1899	0.0335831	0.00770608	rs1529073	rs4678662	rs4678662	1900	0.049962	0.0117468	rs62248535	rs4678662	rs4678662	1900	0.100897	0.0020666	rs9865022	rs4678662	rs4678662	0	0
AC123912.1	3153	0.355837	0.00598413	rs11085491	rs1533674	rs1533674	3533	0.247915	0.00707663	rs11085491	rs1533674	rs1533674	2638	0.241467	0.00588732	rs12980300	rs1533674	rs1533674	2556	0.358173	0.0075651	rs7246400	rs1533674	rs1533674	3052	0.99917	0.000724052	rs6511291	rs1533674	rs8112960	3038	0.962984	0.0357737	rs1848994	rs1533674	rs8112960	3037	0.474463	0.104567	rs440597	rs1533674	rs1533674	1064	0.0517921	0.00563393	rs78029150	rs73017716	rs73017716	1469	0.0467369	0.00150541	rs75631516	rs7251669	rs7251669	1551	0.0512242	0.0204034	rs2435000	rs34035322	rs34035322	2119	0.126746	0.106995	rs139347736	rs34035322	rs34035322	3465	0.103988	0.0195693	rs117364917	rs1533674	rs1533674	556	0.0146958	0.0095851	rs113976316	rs3817397	rs8111313	766	0.0246655	0.0194759	rs440597	rs1533674	rs1533674	3117	0.992465	9.69538e-05	rs6511291	rs34035322	rs1533674	3118	0.112572	0.00875336	rs2650819	rs34035322	rs34035322	3120	0.175493	0.00884037	rs8113652	rs34035322	rs34035322	3126	0.466642	0.00486762	rs8102320	rs34035322	rs34035322	0	1
AC124068.2	2328	0.999781	1.42669e-05	rs1807214	rs7495044	rs1807214	2672	0.730536	0.00563308	rs1807214	rs7495044	rs7495044	2094	0.999785	1.43913e-05	rs2083458	rs7495044	rs2083458	2122	0.327356	0.00888648	rs2351254	rs7495044	rs7495044	2420	0.999788	1.84792e-05	rs78550103	rs7495044	rs78550103	2403	0.999582	1.99773e-05	rs78550103	rs7495044	rs78550103	2405	0.999793	1.38301e-05	rs2083457	rs7495044	rs2083457	1459	0.0684005	0.0228261	rs73467724	rs758131	rs2238301	1249	0.0662848	0.00260885	rs73467771	rs2238301	rs2238301	1454	0.0567343	0.0389536	rs1972435	rs7495044	rs758130	1129	0.0197375	0.00305775	rs11629505	rs2238301	rs758130	2699	0.0604925	0.00806838	rs149399925	rs7495044	rs7495044	857	0.0486464	0.00872884	rs208832	rs7495044	rs758131	887	0.029693	0.0143879	rs383261	rs7495044	rs758130	2288	0.999798	1.47306e-05	rs2351256	rs7495044	rs2351256	2363	0.0937472	0.00961081	rs78143744	rs7495044	rs7495044	2365	0.096566	0.0125084	rs7165668	rs7495044	rs2238301	2360	0.99962	1.36095e-05	rs1807214	rs7495044	rs1807214	0	1
AC124276.2	2642	0.0789137	0.00339657	rs4757458	rs10831722	rs10831723	3339	0.0798321	0.00682255	rs72862249	rs10831722	rs10831723	2587	0.0530791	0.00634584	rs58910113	rs10831722	rs10831723	2555	0.106005	0.0088428	rs11604904	rs10831722	rs10831722	3151	0.0404347	0.000915768	rs7644	rs10831722	rs10831723	3121	0.0313961	0.0013104	rs1979234	rs10831722	rs4306281	3121	0.594855	0.000792319	rs10500747	rs10831722	rs4306281	992	0.0138567	0.00317598	rs11022133	rs12794303	rs12794303	931	0.0113925	0.00346066	rs77726621	rs12362019	rs12362019	1310	0.0320559	0.00344679	rs4756813	rs200510200	rs200510200	1322	0.0515587	0.00483688	rs79414703	rs200510200	rs200510200	3292	0.299348	0.0145568	rs7123270	rs10831722	rs4306281	837	0.0435303	0.0122904	rs12793579	rs10831722	rs1485963	1141	0.081407	0.0120304	rs10831696	rs10831722	rs4306281	2702	0.0302861	0.0162803	rs10831808	rs10831722	rs10831722	2706	0.05641	0.00715207	rs1602973	rs10831722	rs4306281	2709	0.0771133	0.160411	rs11022264	rs10831722	rs10831722	2709	0.0340433	0.00374107	rs17479419	rs10831722	rs10831722	0	0
AC124852.1	3553	0.0480399	0.00354237	rs6863055	rs4975767	rs4975767	4468	0.0666368	0.00434051	rs6863055	rs72706770	rs72706770	3412	0.111727	0.00512341	rs11741287	rs72706770	rs72706770	3306	0.0686433	0.0116537	rs4397169	rs72706770	rs72706770	3953	0.0489867	0.00211201	rs2550946	rs72706770	rs4975768	3911	0.0206878	0.00151018	rs2550946	rs72706770	rs72706770	3911	0.0105178	0.00114201	rs150389497	rs72706770	rs72706770	1642	0.03573	0.00236244	rs375044288	rs111063772	rs111063772	1699	0.0279247	0.00176814	rs75966701	rs9312967	rs9312967	1372	0.00440013	0.0021598	rs146249850	rs7702195	rs146249850	1520	0.0429212	0.00518913	rs115910803	rs9312967	rs9312967	4380	0.210945	0.00745319	rs316577	rs72706770	rs72706770	889	0.00541517	0.00411106	rs114793491	rs6555021	rs6555021	1487	0.198323	0.0173408	rs116573215	rs4975767	rs4975768	3848	0.0396297	0.00250013	rs2911482	rs72706770	rs72706770	3827	0.129243	0.00853005	rs62338067	rs72706770	rs72706770	3851	0.111929	0.0142412	rs66610399	rs72706770	rs72706770	3831	0.0401602	0.00228635	rs2911482	rs72706770	rs72706770	0	0
AC124944.3	2218	0.0285949	0.00507849	rs115582418	rs1871529	rs115582418	2788	0.0209491	0.00458879	rs146105953	rs1871529	rs146105953	1907	0.0116075	0.00442073	rs186587023	rs1871529	rs1871529	1309	0.0115878	0.00639998	rs2641771	rs6421308	rs6421308	1922	0.367817	0.0385958	rs6764533	rs1871529	rs6764533	1837	0.265202	0.0285368	rs6764533	rs1871529	rs6764533	1836	0.00900312	0.00192201	rs186042091	rs1871529	rs186042091	1851	0.0433064	0.0315263	rs75503960	rs1871529	rs56261799	1683	0.0260277	0.0104305	rs113523699	rs1871529	rs56261799	1910	0.0614925	0.0772087	rs6795171	rs1871529	rs56261799	1504	0.0169348	0.00744956	rs114075185	rs11926303	rs56653551	2958	0.0389543	0.00840194	rs62408947	rs1871529	rs1871529	458	0.001877	0.00333714	rs112388063	rs62283426	rs112388063	855	0.00418974	0.00383685	rs58365266	rs149755347	rs149755347	2949	0.0129401	0.00326564	rs370012915	rs1871529	rs2448503	2961	0.0436874	0.0132115	rs1823236	rs1871529	rs2046969	2962	0.0319878	0.0106256	rs7349526	rs1871529	rs2046969	2972	0.0309773	0.00754665	rs75788705	rs1871529	rs75788705	0	0
AC124947.1	1806	0.0186096	0.00450297	rs80258551	rs35443572	rs35443572	2532	0.0531381	0.00552546	rs182560281	rs35443572	rs35443572	2018	0.124772	0.150352	rs73370164	rs35443572	rs35443572	1903	0.0474036	0.328588	rs12230452	rs35443572	rs35443572	2325	0.988627	6.00537e-05	rs4761524	rs35443572	rs35443572	2312	0.13371	0.00614527	rs6538388	rs35443572	rs35443572	2317	0.999996	1.93108e-08	rs10859568	rs35443572	rs35443572	1521	0.0371274	0.0107315	rs59716186	rs12322838	rs4761708	1506	0.0692613	0.00268852	rs7957632	rs35443572	rs35443572	1113	0.0365464	0.00346145	rs149824718	rs17790482	rs17790482	1037	0.03128	0.00377277	rs11106988	rs35443572	rs35443572	2443	0.0687573	0.0295486	rs12296382	rs35443572	rs35443572	392	0.00419863	0.0044828	rs7294728	rs12322838	rs12322838	755	0.0408499	0.0187502	rs9308296	rs17790482	rs17790482	2025	0.0507053	0.0101135	rs10431426	rs35443572	rs35443572	2027	0.0516082	0.012208	rs4761659	rs35443572	rs35443572	2028	0.27517	0.0112251	rs12819427	rs35443572	rs35443572	2025	0.0642396	0.00328853	rs79575448	rs35443572	rs35443572	0	1
AC126768.2	2537	0.0264101	0.00344657	rs412137	rs6862096	rs12514619	3019	0.042045	0.00482256	rs6863055	rs6862096	rs6867415	2364	0.0838353	0.00747427	rs11741287	rs6862096	rs6867415	2374	0.04131	0.0133252	rs4397169	rs10512646	rs4147775	2771	0.0107983	0.00492818	rs27056	rs10512646	rs11740602	2753	0.00997414	0.00869529	rs10051925	rs10512646	rs62338062	2753	0.00638356	0.00318589	rs12652869	rs10512646	rs6881253	1053	0.0232473	0.0260667	rs6555022	rs12514619	rs7720526	992	0.0116705	0.00374765	rs454878	rs12514619	rs6865173	912	0.0146777	0.0125159	rs62336897	rs6862096	rs6555014	823	0.0175271	0.0138783	rs143873788	rs10512646	rs6865173	3031	0.138284	0.0218534	rs316577	rs6862096	rs6862096	692	0.0161705	0.020645	rs114793491	rs113267847	rs11741881	946	0.0643827	0.0132187	rs11955318	rs11740602	rs3752844	3045	0.0242774	0.00266525	rs460672	rs6862096	rs6867415	3029	0.0980561	0.00833794	rs62338067	rs6862096	rs2353585	3046	0.0843442	0.017155	rs36976	rs6862096	rs6862096	3031	0.0211979	0.0034258	rs12514642	rs6862096	rs6867415	0	0
AC127024.4	1477	0.0705751	0.0108178	rs8081496	rs216416	rs11656004	1700	0.196871	0.0197055	rs7220770	rs11656004	rs11656004	1010	0.0146904	0.00672419	rs17826321	rs11656004	rs11656004	1067	0.0297591	0.0327219	rs17606460	rs216416	rs216416	1217	0.498934	0.0813847	rs9894838	rs216416	rs9894838	1211	0.456662	0.16503	rs11080134	rs216416	rs11080134	1211	0.039677	0.0674018	rs9903854	rs216416	rs77727362	751	0.0372247	0.323905	rs117595964	rs216416	rs216416	1051	0.100931	0.224735	rs17885221	rs540228511	rs540228511	1331	0.0667703	0.00579035	rs9909911	rs216416	rs11656004	1094	0.16972	0.147226	rs146932505	rs540228511	rs73263982	1511	0.0495155	0.0226834	rs62070638	rs216416	rs11656004	700	0.0352483	0.0639241	rs181703539	rs216416	rs28609811	508	0.0289573	0.0130423	rs8081496	rs11656004	rs11656004	1421	0.524249	0.0151723	rs62070595	rs216416	rs62070595	1422	0.0194941	0.0108297	rs372382875	rs216416	rs140450378	1418	0.0396178	0.0197486	rs2953016	rs216416	rs199702450	1421	0.620864	0.0192171	rs11867457	rs216416	rs11867457	0	0
AC131902.1	1959	0.0181714	0.00493941	rs138896832	rs7004273	rs6473842	3277	0.0470936	0.00539503	rs2553854	rs7004273	rs7004273	2838	0.0670373	0.0145137	rs12546714	rs7004273	rs7004273	2506	0.0464682	0.0130266	rs7462778	rs7004273	rs6473842	2999	0.0120752	0.00110125	rs141690258	rs7004273	rs7004273	2981	0.0406505	0.00189626	rs56250107	rs7004273	rs7004273	2981	0.0440066	0.00668696	rs56250107	rs7004273	rs7004273	1349	0.0218468	0.0194541	rs74691182	rs7004273	rs6473842	1412	0.0321799	0.00897484	rs16919271	rs7004273	rs6473842	1120	0.00192676	0.00117463	rs73679021	rs10958370	rs10958370	1126	0.0024321	0.00147121	rs117744206	rs4873758	rs117744206	3119	0.130096	0.0164063	rs1982297	rs7004273	rs6473842	748	0.0167739	0.0195038	rs111699413	rs140169886	rs111699413	1450	0.0111251	0.0076318	rs1425910	rs72653401	rs1425910	2590	0.018296	0.00191204	rs202103198	rs7004273	rs7004273	2586	0.0527219	0.0113	rs181612847	rs7004273	rs6473842	2590	0.0573833	0.0194175	rs6991513	rs7004273	rs6473842	2589	0.0134638	0.00228381	rs60639036	rs7004273	rs7004273	0	0
AC132219.1	2191	0.128615	0.479647	rs2400539	rs10106226	rs10106226	2597	0.0584236	0.115134	rs62512879	rs10106226	rs774475	2059	0.0274414	0.0304029	rs143960268	rs10106226	rs774475	2116	0.0660823	0.169368	rs147794063	rs10106226	rs10106226	2410	0.830953	0.0509129	rs4739832	rs10106226	rs4739832	2401	0.851871	0.027013	rs28464834	rs10106226	rs28464834	2401	0.203454	0.0615037	rs10958048	rs10106226	rs10106226	1271	0.0546577	0.0031792	rs143026813	rs10106226	rs10106226	1146	0.0175378	0.00491818	rs10464934	rs5022519	rs10464934	1174	0.00434835	0.0036841	rs2290201	rs1021328	rs75129444	1211	0.128002	0.00966592	rs57228086	rs10106226	rs10106226	2529	0.0574561	0.00844937	rs111267740	rs10106226	rs10106226	745	0.0344496	0.0295142	rs7833933	rs10106226	rs10106226	1042	0.00625108	0.00455821	rs193279528	rs13268107	rs141389984	2275	0.094649	0.85207	rs2400539	rs10106226	rs10106226	2274	0.053693	0.00664737	rs4520121	rs10106226	rs10106226	2275	0.0480277	0.0103753	rs112646621	rs10106226	rs10106226	2256	0.135539	0.687879	rs2400539	rs10106226	rs774475	1	1
AC135178.4	1879	0.0370453	0.0127581	rs2270744	rs113050172	rs113050172	2572	0.0392483	0.0126094	rs62062536	rs113050172	rs113050172	1785	0.0500977	0.0194526	rs7223859	rs113050172	rs113050172	1740	0.037481	0.0086504	rs72841882	rs113050172	rs113050172	2325	0.6884	0.02873	rs74439044	rs113050172	rs74439044	2320	0.690208	0.0260748	rs79930761	rs113050172	rs79930761	2318	0.690566	0.025542	rs79930761	rs113050172	rs79930761	925	0.0609494	0.242171	rs186350356	rs113050172	rs12450705	904	0.0298328	0.247341	rs62063069	rs113050172	rs12450705	1154	0.0889937	0.00916414	rs6416894	rs113050172	rs113050172	1091	0.00641395	0.00576499	rs73241231	rs4792145	rs73241231	2523	0.0505866	0.00779999	rs111440307	rs113050172	rs113050172	857	0.00502789	0.00480325	rs7218733	rs9911562	rs7218733	922	0.093117	0.0121447	rs74593085	rs113050172	rs113050172	1926	0.0163504	0.00312313	rs61432928	rs113050172	rs12450705	1923	0.0287173	0.00724873	rs78296773	rs113050172	rs12450705	1927	0.0494609	0.0133959	rs73251875	rs113050172	rs113050172	1925	0.0152602	0.00448189	rs61432928	rs113050172	rs113050172	0	0
AC136475.9	1927	0.0789013	0.0150034	rs1533824	rs2686896	rs1533824	2091	0.200361	0.0539723	rs6421984	rs2686896	rs1058900	1603	0.243715	0.0762829	rs73386640	rs60568231	rs73386640	1202	0.0103411	0.00614378	rs6597984	rs60568231	rs60568231	1791	0.183677	0.0396515	rs138682320	rs60568231	rs138682320	1731	0.181065	0.0455221	rs12800942	rs60568231	rs1130276	1732	0.275424	0.0589962	rs72844798	rs60568231	rs72844798	1389	0.0290178	0.0125946	rs73401684	rs2686896	rs2686896	1203	0.0183048	0.0085644	rs111253559	rs2686896	rs35626095	1007	0.0262611	0.0116922	rs61877858	rs2686896	rs61877858	1077	0.0234171	0.0200208	rs112888889	rs2686896	rs7482311	2215	0.0231138	0.00971922	rs4963194	rs2686896	rs11246136	721	0.0096594	0.00834403	rs10902153	rs2686896	rs2686896	615	0.00284044	0.003431	rs12274746	rs1062099	rs11246136	2134	0.30908	0.0694754	rs111876722	rs2686896	rs111876722	2136	0.0160656	0.0113408	rs61877776	rs2686896	rs11555236	2135	0.0255848	0.0155912	rs11246087	rs2686896	rs7482311	2140	0.0496619	0.0107307	rs111876722	rs2686896	rs111876722	0	0
AC138123.1	1690	0.018352	0.0045894	rs80258551	rs7953349	rs7953349	2492	0.046636	0.00522876	rs182560281	rs7953349	rs7953349	1876	0.132367	0.0131349	rs73370164	rs7953349	rs4761708	1786	0.0725407	0.00969089	rs12230452	rs7953349	rs7953349	2265	0.945109	0.00722814	rs10859561	rs7953349	rs113792729	2252	0.10464	0.190544	rs6538388	rs7953349	rs4761704	2257	0.985483	0.00122415	rs10859557	rs7953349	rs10859557	1450	0.079708	0.147956	rs59716186	rs7953349	rs10859480	1422	0.0654196	0.00456622	rs7957632	rs4761708	rs113792729	992	0.0333192	0.00206942	rs149824718	rs7953349	rs7953349	1090	0.0261891	0.0962239	rs11106988	rs113792729	rs113792729	2383	0.062807	0.0117351	rs12296382	rs7953349	rs7953349	359	0.0210784	0.0113128	rs76004088	rs7953349	rs7953349	605	0.0488592	0.0103298	rs148439650	rs7953349	rs7953349	1945	0.0500581	0.00239279	rs10431426	rs7953349	rs7953349	1947	0.0475182	0.0267368	rs4761659	rs7953349	rs113792729	1948	0.148645	0.451332	rs12819427	rs7953349	rs113792729	1945	0.0610011	0.00373586	rs79575448	rs7953349	rs7976742	0	1
AC138207.2	1597	0.0246693	0.0059483	rs8081496	rs178849	rs8081496	1866	0.0709982	0.014602	rs7220770	rs178849	rs7220770	1247	0.00572915	0.00510804	rs8070394	rs178852	rs4439812	1301	0.0124326	0.00487123	rs55701835	rs178849	rs178849	1415	0.195363	0.0409855	rs9894838	rs178849	rs9894838	1406	0.220952	0.119836	rs223132	rs178849	rs223132	1404	0.017389	0.0049345	rs223145	rs178849	rs223145	886	0.0211164	0.00841428	rs8073072	rs178849	rs8073072	986	0.020816	0.0161554	rs17885221	rs6505244	rs17885221	1350	0.0060021	0.00436382	rs34137478	rs118129284	rs62068820	1137	0.0578991	0.0163014	rs146932505	rs178849	rs199665379	1687	0.0191007	0.00696905	rs62070638	rs178849	rs178849	699	0.0048823	0.00460156	rs181703539	rs178891	rs181703539	484	0.00248653	0.00497922	rs8081496	rs117260204	rs8081496	1643	0.182807	0.0408039	rs62070595	rs178849	rs62070595	1643	0.00945477	0.0146447	rs4439812	rs178849	rs178849	1642	0.018415	0.0094068	rs2953016	rs178849	rs178849	1643	0.218659	0.0488545	rs11867457	rs178849	rs11867457	0	0
AC139768.1	2043	0.00676255	0.00289828	rs17125635	rs59298017	rs17125635	2200	0.0123386	0.0051824	rs72644880	rs59298017	rs72644880	1824	0.00868434	0.0100917	rs117427833	rs59298017	rs117427833	1936	0.0128502	0.00989825	rs10876162	rs59298017	rs11169757	2003	0.187094	0.190168	rs111299924	rs59298017	rs2250751	1997	0.180185	0.218863	rs2250751	rs59298017	rs2250751	1997	0.0199305	0.0123508	rs2251024	rs59298017	rs2251024	1214	0.0692678	0.0214659	rs147379897	rs80221726	rs59298017	1237	0.0639604	0.0117516	rs59769365	rs80221726	rs80221726	1181	0.0290857	0.00629608	rs61932870	rs80221726	rs80221726	1264	0.031581	0.0163273	rs1005559	rs59298017	rs12813368	2183	0.0170024	0.00611962	rs9788162	rs59298017	rs59298017	469	0.00154877	0.00318366	rs10876160	rs17296815	rs2278216	880	0.00524647	0.00601605	rs4076884	rs117427833	rs4076884	2010	0.0929622	0.0222855	rs2280503	rs80221726	rs80221726	2008	0.0165091	0.00531917	rs7306330	rs80221726	rs80221726	2010	0.019494	0.00992416	rs11169875	rs80221726	rs80221726	2007	0.0868105	0.0134465	rs7310279	rs80221726	rs80221726	0	0
AC139769.2	1708	0.0212629	0.00395592	rs62120031	rs171657	rs171657	2907	0.0377343	0.00514156	rs143147257	rs171657	rs171657	2345	0.0377528	0.00529131	rs7246266	rs11672497	rs8106049	2003	0.0468898	0.0204096	rs138569814	rs171657	rs171657	2503	0.150809	0.00838822	rs9676489	rs171657	rs171657	2494	0.0181305	0.0167483	rs17769694	rs171657	rs171657	2494	0.0187714	0.0327442	rs35491716	rs171657	rs251743	1108	0.0389236	0.00238702	rs8101618	rs11672497	rs34613019	875	0.00856829	0.00212194	rs8101618	rs251743	rs34613019	976	0.12666	0.00175943	rs640889	rs12973131	rs12973131	912	0.00882723	0.00180059	rs1852403	rs251744	rs251744	2982	0.0644797	0.00938378	rs188816975	rs171657	rs171657	421	0.0168392	0.0118963	rs188619006	rs251744	rs251744	942	0.0769451	0.0107252	rs35185800	rs171657	rs171657	2218	0.0210803	0.0025653	rs797887	rs171657	rs171657	2206	0.0288526	0.00941014	rs76446671	rs171657	rs171657	2221	0.0509091	0.0211554	rs117665802	rs171657	rs171657	2285	0.11362	0.00335225	rs797880	rs171657	rs251743	0	0
AC144831.1	1693	0.00602339	0.00293541	rs2246559	rs8068701	rs2246559	1828	0.00425345	0.00205103	rs6502011	rs8068701	rs35316495	1307	0.0102072	0.00786468	rs59574779	rs8068701	rs59574779	1295	0.00290239	0.00231764	rs6416856	rs62073441	rs6416856	1654	0.134015	0.0664216	rs11077961	rs62073441	rs11077961	1650	0.05198	0.0321523	rs9675039	rs62073441	rs9675039	1649	0.0025269	0.00146187	rs9675039	rs62073441	rs9675039	1425	0.10158	0.326358	rs192571822	rs9330547	rs9330547	1246	0.0376004	0.424822	rs72851996	rs77045068	rs77045068	1336	0.126743	0.00526383	rs8079886	rs12935854	rs77804057	1053	0.0522816	0.00493396	rs3791159	rs77045068	rs77045068	1928	0.0572513	0.0251162	rs9899855	rs77045068	rs77045068	295	0.0217548	0.0218207	rs112584679	rs77804057	rs77804057	427	0.000673536	0.00185376	rs7223506	rs62073441	rs7223506	1709	0.0117742	0.00427461	rs2246559	rs77045068	rs77045068	1710	0.0553096	0.0230446	rs113591666	rs77045068	rs77045068	1734	0.0387659	0.0662996	rs9709060	rs77045068	rs77045068	1717	0.0139022	0.00473488	rs2246559	rs77045068	rs77045068	0	0
AC159540.2	497	0.00124724	0.00163856	rs137985394	rs62153956	rs62157578	740	0.00117605	0.00135051	rs6737466	rs62157578	rs6737466	723	0.00123341	0.00162327	rs3192177	rs9679361	rs35958372	562	0.000817008	0.0013187	rs9789421	rs17489287	rs9789421	626	0.0697549	0.0769733	rs78381888	rs62157578	rs78381888	596	0.0388237	0.0402161	rs71427097	rs62157578	rs71427097	596	0.0348695	0.0447491	rs71427097	rs62157578	rs71427097	662	0.00297289	0.00242516	rs6576983	rs62153956	rs62157578	779	0.0014004	0.00139792	rs7580942	rs62157578	rs62157578	743	0.0145174	0.0144314	rs190044388	rs62157578	rs190044388	561	0.000675121	0.000978983	rs35958372	rs62153956	rs35958372	975	0.00365049	0.00396901	rs7425883	rs149190944	rs149190944	148	6.73511e-05	0.000470457	rs146849588	rs62157584	rs146849588	222	0.00024225	0.00116991	rs10206773	rs3926003	rs1257079	1050	0.00575871	0.00325843	rs74177618	rs149190944	rs74177618	1048	0.0120546	0.00901791	rs377141836	rs149190944	rs62153956	1050	0.00279854	0.00298508	rs372472711	rs149190944	rs62153956	1050	0.00768139	0.00354877	rs12613171	rs149190944	rs12613171	0	0
AC239802.1	2	4.15675e-08	2.0897e-05	rs2762877	rs2762877	rs2762877	NA	NA	NA	NA	NA	NA	35	3.42561e-06	0.000107424	rs147675642	rs147605512	rs147605512	1	7.5892e-10	7.5892e-07	rs4649701	rs4649701	rs4649701	NA	NA	NA	NA	NA	NA	NA	NA	NA	NA	NA	NA	NA	NA	NA	NA	NA	NA	169	0.000133804	0.000631616	rs587604249	rs3010970	rs587604249	160	7.08244e-05	0.000352934	rs587604249	rs3010970	rs587604249	189	0.000304354	0.00114713	rs587690681	rs322072	rs322072	133	0.000120856	0.000332496	rs587671555	rs322071	rs322071	2	8.87229e-09	4.54514e-06	rs682536	rs682536	rs682536	2	5.52542e-09	2.66985e-06	rs35224004	rs150136897	rs150136897	3	1.46089e-08	4.79739e-06	rs4247157	rs34169189	rs4247157	6	1.226e-08	2.04361e-06	rs34341576	rs17842348	rs34341576	5	4.11035e-08	8.09315e-06	rs1778674	rs374012392	rs1778674	11	4.53922e-07	4.16632e-05	rs34169189	rs374012392	rs34169189	11	8.47477e-08	7.69975e-06	rs34341576	rs2655771	rs34341576	0	0
AC243547.1	188	0.000132776	0.000489627	rs140986399	rs12133834	rs140986399	212	6.06602e-05	0.000304223	rs6424378	rs12133834	rs142186733	216	8.86002e-05	0.000724057	rs188800064	rs12133834	rs12133834	210	0.000110076	0.000542632	rs12402714	rs28555168	rs12402714	185	0.000475781	0.00145873	rs3010130	rs142186733	rs3010130	180	0.000247072	0.000832742	rs720899	rs142186733	rs720899	180	3.75341e-05	0.000151108	rs720899	rs142186733	rs142186733	107	4.2632e-05	0.000427362	rs373485062	rs190890749	rs373485062	82	1.34985e-05	0.000166371	rs373485062	rs190890749	rs373485062	200	0.000551528	0.00244261	rs139671022	rs142186733	rs139671022	173	0.000187605	0.00218968	rs367648584	rs111540919	rs142186733	246	0.00047083	0.00185239	rs55986316	rs111540919	rs80314439	16	5.98549e-06	0.000291093	rs148286595	rs111540919	rs111540919	87	9.46996e-05	0.000770946	rs9424932	rs142186733	rs142186733	220	0.00115339	0.00440355	rs56383979	rs12133834	rs56383979	220	0.000175978	0.000842972	rs10910823	rs12133834	rs12133834	220	0.000225419	0.000963228	rs56383979	rs12133834	rs56383979	220	0.000165793	0.000658741	rs56383979	rs12133834	rs56383979	0	0
AC244517.11	2074	0.39512	0.0469513	rs6881581	rs628301	rs672062	2192	0.241458	0.00582427	rs112424890	rs628301	rs628301	1505	0.173971	0.0154316	rs60712207	rs672062	rs2740584	1501	0.0460736	0.015383	rs31845	rs628301	rs628301	2010	0.849309	0.000375769	rs17286787	rs628301	rs628301	2000	0.999549	0.000220881	rs78135404	rs628301	rs78135404	2001	0.996864	0.00254099	rs78135404	rs628301	rs246030	1069	0.0306407	0.00395165	rs76693917	rs628301	rs628301	990	0.0168774	0.00164688	rs11167756	rs246703	rs246703	1187	0.108499	0.00917725	rs155799	rs628301	rs628301	742	0.0210675	0.103116	rs112352450	rs17844376	rs155361	2124	0.0519807	0.0113194	rs166126	rs628301	rs2907315	474	0.00895767	0.00902259	rs78433464	rs246029	rs246037	798	0.039558	0.0234114	rs17844351	rs13176519	rs17844666	1482	0.842914	0.000947044	rs6881581	rs628301	rs628301	1476	0.0302231	0.00778084	rs72800974	rs628301	rs628301	1483	0.0863294	0.00994052	rs702379	rs628301	rs628301	1484	0.454167	0.00350398	rs10066420	rs628301	rs628301	0	1
AC244517.7	1997	0.304991	0.258977	rs6881581	rs12654953	rs12654953	2125	0.234569	0.00963592	rs112424890	rs12654953	rs12654953	1498	0.197856	0.0170297	rs60712207	rs12654953	rs12654953	1510	0.0538104	0.0097959	rs31845	rs12654953	rs12654953	1928	0.880439	0.000416595	rs17286787	rs12654953	rs12654953	1918	1	1.12026e-08	rs702395	rs12654953	rs12654953	1919	0.999994	2.49629e-06	rs702395	rs12654953	rs12654953	1080	0.0327774	0.00277542	rs76693917	rs12654953	rs12654953	1011	0.0255068	0.00156591	rs11167756	rs246703	rs246703	1177	0.117055	0.0611486	rs155799	rs12654953	rs12654953	703	0.0648728	0.00217209	rs112352450	rs17844376	rs17844376	2064	0.0498967	0.0114594	rs166126	rs12654953	rs12654953	525	0.0126072	0.0107422	rs192293847	rs4912736	rs4912736	815	0.0395593	0.0292966	rs17844351	rs590042	rs643918	1474	0.837831	0.00677665	rs6881581	rs12654953	rs12654953	1468	0.0290387	0.00934827	rs72800974	rs12654953	rs12654953	1475	0.0790848	0.00988779	rs702379	rs12654953	rs12654953	1476	0.430697	0.020558	rs10066420	rs12654953	rs12654953	0	1
AC245060.5	2158	0.0104433	0.00247209	rs28889942	rs62651419	rs62651419	2754	0.0235767	0.00401888	rs28889942	rs62651419	rs12169693	1495	0.00957008	0.00457584	rs5756660	rs35930926	rs35930926	1124	0.00344351	0.00333258	rs11704248	rs12484080	rs11704248	1964	0.00860215	0.00313784	rs76843711	rs62234826	rs76843711	1961	0.0137199	0.00430149	rs61763392	rs3819309	rs61763392	1965	0.18848	0.0520917	rs62235149	rs3819309	rs62235149	1292	0.00629008	0.00264426	rs116872618	rs12169693	rs12169693	1164	0.00206536	0.00146464	rs4239905	rs3819309	rs4239905	1144	0.0102309	0.00486686	rs143303974	rs62651419	rs12169693	1009	0.00541048	0.00271832	rs6003092	rs12169693	rs12169693	3279	0.0757571	0.0112891	rs16988279	rs62651419	rs12169693	733	0.00334455	0.00338276	rs9607671	rs420447	rs420447	920	0.00909392	0.00713699	rs117660235	rs12169693	rs12169693	2690	0.00901532	0.00199497	rs4822297	rs12169693	rs12169693	2798	0.0356491	0.00939718	rs73149975	rs12169693	rs12169693	2857	0.0428091	0.00821039	rs16982689	rs12169693	rs12169693	2875	0.0128211	0.00291305	rs58924724	rs12169693	rs12169693	0	0
AC245060.6	2200	0.0295095	0.00375407	rs28889942	rs2877007	rs2877007	2800	0.0474912	0.00429207	rs28889942	rs3891943	rs9619865	1524	0.0275667	0.010898	rs5756660	rs3891943	rs9619865	1162	0.00363827	0.00328063	rs11704248	rs16982618	rs11704248	2008	0.0421217	0.00163481	rs76843711	rs12159559	rs12159559	2005	0.0752714	0.0016273	rs61763392	rs12159559	rs12159559	2009	0.992616	2.64294e-05	rs62235149	rs12159559	rs12159559	1284	0.0270823	0.00222363	rs116872618	rs62226781	rs62226781	1139	0.0160109	0.00201505	rs4239905	rs12484322	rs12484322	1104	0.020124	0.00505297	rs143303974	rs3891943	rs2877007	1002	0.0227048	0.00282423	rs6003092	rs62226781	rs62226781	3205	0.140857	0.0120914	rs16988279	rs3891943	rs3891943	701	0.0321734	0.0117395	rs9607671	rs9619867	rs9619867	892	0.0381691	0.0163475	rs117660235	rs6001691	rs6001691	2670	0.0180566	0.00287776	rs4822297	rs3891943	rs3891943	2768	0.0715536	0.0157615	rs73149975	rs3891943	rs3891943	2793	0.0822327	0.010073	rs16982689	rs3891943	rs3891943	2813	0.0248389	0.00497354	rs58924724	rs3891943	rs3891943	0	1
AC253576.2	1212	0.00967214	0.00319408	rs55789238	rs56921373	rs55789238	1409	0.0083341	0.0031721	rs35214302	rs56921373	rs56921373	854	0.0116708	0.0105594	rs149470492	rs56921373	rs56921373	866	0.00803145	0.0128012	rs11735968	rs56921373	rs56921373	1182	0.00142916	0.000577195	rs112957844	rs56921373	rs56921373	1170	0.00153203	0.000626853	rs6599350	rs56921373	rs56921373	1170	0.00130156	0.000557492	rs4371565	rs56921373	rs56921373	434	0.000578436	0.00112087	rs74380992	rs572248591	rs74380992	625	0.00108556	0.00153927	rs13102808	rs10027536	rs13102808	492	0.000761882	0.00169071	rs117978979	rs61334630	rs117978979	682	0.000982558	0.0011506	rs111666091	rs572248591	rs111666091	1387	0.0126144	0.0106137	rs151139548	rs56921373	rs56921373	260	0.000486857	0.00149695	rs114314362	rs1127410	rs114314362	483	0.00548706	0.00477815	rs61793704	rs56921373	rs56921373	1047	0.00329161	0.00136768	rs114109973	rs56921373	rs114109973	1055	0.00489333	0.00309205	rs75120894	rs56921373	rs56921373	1047	0.0128325	0.00703253	rs4690261	rs56921373	rs56921373	1051	0.00257423	0.00123824	rs114109973	rs56921373	rs56921373	0	0
ACADVL	2468	0.0208019	0.00458246	rs1215	rs222835	rs1215	2627	0.0548596	0.0138273	rs67143157	rs222835	rs55714927	1917	0.0134506	0.00368861	rs9915556	rs222835	rs222835	1916	0.0397215	0.0127497	rs12935917	rs222835	rs12935917	2309	0.298583	0.282712	rs113086489	rs222835	rs113086489	2296	0.208691	0.498143	rs113086489	rs222835	rs367181	2297	0.39542	0.0492022	rs28362665	rs222835	rs28362665	1598	0.0319971	0.0235975	rs73232482	rs113037948	rs11654632	1588	0.0216407	0.012763	rs60038135	rs142998520	rs60038135	1471	0.0373508	0.0134331	rs575383031	rs17671352	rs3867593	1321	0.0298407	0.0133087	rs79722152	rs222835	rs222837	2585	0.0562893	0.0103204	rs8753	rs222835	rs8753	653	0.00764959	0.00568119	rs55725943	rs222836	rs55725943	894	0.00541943	0.00452927	rs9898876	rs222837	rs222837	2246	0.337779	0.0753483	rs9907657	rs222835	rs3744399	2222	0.0244412	0.00591284	rs11571336	rs222835	rs222835	2255	0.0340075	0.00809068	rs12943024	rs222835	rs222836	2247	0.264196	0.078379	rs4069805	rs222835	rs4069805	0	0
ACCS	1923	0.797033	0.0356036	rs7116641	rs178506	rs7116641	2755	0.389888	0.0183838	rs2679053	rs178506	rs7107948	1978	0.0556917	0.00638623	rs4755837	rs178506	rs178506	1996	0.0592004	0.00964193	rs146018674	rs178506	rs178506	2583	0.446434	0.00835244	rs4592416	rs178506	rs4592416	2570	0.678823	0.0113712	rs11037789	rs178506	rs11037789	2570	0.885607	0.0144084	rs10838212	rs178506	rs10838212	1065	0.004668	0.00288322	rs1349829	rs12365753	rs2074038	1087	0.0104497	0.00318523	rs59732976	rs7107948	rs2074038	1198	0.15201	0.00815878	rs117236352	rs178506	rs178506	1097	0.0888956	0.00711189	rs10838190	rs7107948	rs7111879	2694	0.0743327	0.020625	rs7124778	rs178506	rs7107948	593	0.0551673	0.0113996	rs1366902	rs178506	rs178506	843	0.0217187	0.0153156	rs10838298	rs178506	rs178501	2135	0.876418	0.024715	rs35243581	rs178506	rs35243581	2131	0.0597004	0.0124634	rs7936836	rs178506	rs178506	2135	0.0963911	0.0259497	rs10742707	rs178506	rs7107948	2135	0.877809	0.0231653	rs4320940	rs178506	rs4320940	0	1
ACOT11	3057	0.404377	0.0572073	rs34232196	rs683024	rs34232196	3284	0.411544	0.0556023	rs34232196	rs683024	rs34232196	2798	0.118398	0.0374879	rs61768812	rs683024	rs2479391	2793	0.0572566	0.0194803	rs2495501	rs683024	rs2495501	2991	0.0308443	0.00365248	rs213494	rs683024	rs213494	2969	0.232773	0.0256777	rs12063422	rs683024	rs12063422	2973	0.0233523	0.0200748	rs7536329	rs683024	rs683024	1588	0.0313789	0.0132313	rs76656510	rs12027962	rs117987657	1582	0.0415744	0.0146109	rs78137798	rs300279	rs78137798	1530	0.0124068	0.00479058	rs2060386	rs300279	rs181420665	1446	0.0359182	0.0122316	rs112941414	rs683024	rs112941414	3185	0.0402072	0.0100452	rs7515747	rs683024	rs683024	702	0.00979662	0.00684194	rs147481925	rs683024	rs300279	1032	0.0127875	0.00740018	rs116206317	rs300271	rs300271	2686	0.420478	0.0573677	rs34232196	rs1172793	rs34232196	2683	0.0919331	0.0144004	rs11206509	rs1172793	rs11206509	2687	0.0341995	0.0204644	rs61770422	rs1172793	rs1172793	2685	0.421319	0.0554307	rs34232196	rs1172793	rs34232196	0	0
ACP6	1384	0.0114819	0.00451961	rs41295829	rs11579007	rs41295829	1607	0.00822258	0.00392238	rs41295829	rs11579007	rs11579007	1107	0.00452282	0.00385352	rs55694029	rs11579007	rs11579007	980	0.00533047	0.00532707	rs6593791	rs11579007	rs11579007	1418	0.00261223	0.000915268	rs1692144	rs11579007	rs11579007	1411	0.00225191	0.00101796	rs146788179	rs11579007	rs11579007	1410	0.0018468	0.00122074	rs11240116	rs11579007	rs11579007	719	0.00418671	0.00626787	rs1353430	rs11579007	rs1344	410	0.000638935	0.00119697	rs587681047	rs34675044	rs1344	790	0.00779105	0.0366849	rs4950325	rs11579007	rs34675044	755	0.000816675	0.000877063	rs77982631	rs11587616	rs77982631	1557	0.01265	0.00491021	rs74125744	rs11579007	rs11579007	443	0.00139602	0.00275201	rs148132869	rs1344	rs148132869	605	0.00153639	0.00248214	rs190111775	rs11809333	rs190111775	861	0.00212497	0.00122061	rs191880229	rs11579007	rs11579007	860	0.0134715	0.00729069	rs17360812	rs11579007	rs11579007	864	0.00772228	0.00497771	rs11240082	rs11579007	rs11579007	851	0.00126367	0.000973159	rs373273428	rs11579007	rs11579007	0	0
ACSM1	2294	0.0573788	0.00625427	rs12924636	rs163256	rs163256	2527	0.115165	0.031045	rs34015405	rs163256	rs163256	1991	0.0696257	0.00884905	rs11866033	rs16970500	rs16970500	1664	0.205629	0.0087009	rs13338474	rs163256	rs163256	2223	1	3.80451e-10	rs77924615	rs163256	rs77924615	2216	1	3.8164e-10	rs77924615	rs163256	rs77924615	2216	0.263883	0.00146622	rs858185	rs163256	rs163256	1226	0.0962953	0.00348262	rs77250350	rs163256	rs163256	1305	0.0446592	0.00499059	rs12102923	rs163256	rs163256	999	0.101774	0.00236807	rs13338474	rs74495465	rs74495465	670	0.00943506	0.00228187	rs4780878	rs74495465	rs74495465	2500	0.594317	0.00598672	rs9933896	rs163256	rs163256	1099	0.509256	0.00855576	rs4783512	rs163256	rs163256	876	0.0318002	0.0129166	rs141896208	rs55764328	rs55764328	2228	0.851204	0.00136763	rs11074446	rs163256	rs163256	2228	0.0622402	0.0150378	rs11865010	rs163256	rs163256	2229	0.0694907	0.0431161	rs71384477	rs163256	rs163256	2229	0.241379	0.00958685	rs191936051	rs163256	rs163256	0	1
ACSM5	2391	0.420002	0.00192463	rs2608170	rs12599141	rs12599141	2680	0.137949	0.00369253	rs34015405	rs12599141	rs12599141	2176	0.0598776	0.00861079	rs13338918	rs12599141	rs12599141	1757	0.20045	0.0143661	rs13338474	rs11646020	rs11646020	2333	1	8.3773e-10	rs77924615	rs12599141	rs77924615	2325	1	8.4169e-10	rs77924615	rs12599141	rs77924615	2325	0.0887415	0.00502604	rs4374163	rs12599141	rs12599141	1257	0.0542144	0.0023001	rs11640068	rs12599141	rs7197091	1283	0.0473864	0.00265617	rs72771069	rs12599141	rs7197091	1066	0.119883	0.00176599	rs11640068	rs12599141	rs12599141	748	0.0115005	0.00227716	rs115751737	rs74835431	rs74835431	2618	0.262518	0.559922	rs9933896	rs12599141	rs12599141	851	0.11767	0.0102088	rs16970574	rs7187246	rs7187246	823	0.0232758	0.0153308	rs141896208	rs12599141	rs12599141	2404	0.805425	0.000492385	rs11074446	rs12599141	rs12599141	2403	0.0707933	0.0207367	rs11865010	rs12599141	rs8045136	2407	0.0832827	0.0218866	rs71384477	rs12599141	rs12599141	2406	0.201864	0.00206715	rs4570857	rs12599141	rs12599141	0	1
ACSM6	2655	0.0286685	0.0170372	rs117282042	rs1049814	rs1049921	3136	0.0461555	0.0299659	rs661318	rs1049814	rs1049921	2511	0.197129	0.00731252	rs11572119	rs1049814	rs1049814	2500	0.177471	0.0164611	rs4083635	rs1049814	rs1049814	2929	0.998206	0.00118049	rs1409655	rs1049814	rs1409655	2916	0.997027	0.0023596	rs1409655	rs1049814	rs11188112	2916	0.99633	0.00235976	rs4110517	rs1049814	rs11188112	1702	0.195438	0.00681113	rs117282042	rs1049814	rs1049814	2035	0.109393	0.00609384	rs34257762	rs1049814	rs1049814	2142	0.378068	0.00165556	rs112704334	rs1049814	rs1049814	1793	0.126997	0.0161256	rs141126445	rs7910217	rs2860840	3130	0.0756932	0.00925829	rs114274013	rs1049814	rs1049814	1281	0.630742	0.138322	rs1887182	rs1049814	rs1049814	1507	0.17446	0.0115184	rs45510800	rs1049814	rs1049814	2553	0.0357608	0.00608287	rs1536443	rs1049814	rs1049921	2553	0.0544024	0.0082324	rs35932840	rs1049814	rs1049814	2555	0.0840594	0.0132952	rs12765494	rs1049814	rs1049814	2554	0.0368742	0.00441477	rs1536443	rs1049814	rs1049921	0	1
ACTR5	2104	0.0327619	0.0660755	rs188262204	rs2254603	rs2757518	2206	0.0262011	0.00682684	rs13037504	rs2254603	rs2757518	1552	0.0303447	0.0156082	rs45564932	rs2254603	rs2254603	1542	0.0306277	0.0123683	rs6027421	rs2254603	rs2254603	2032	0.013336	0.00247809	rs6098808	rs2254603	rs2254603	2021	0.00939658	0.0012214	rs13043331	rs2254603	rs2254603	2022	0.240124	0.000817433	rs1205424	rs2254603	rs2254603	1274	0.0561247	0.00331164	rs6027419	rs2254105	rs2254105	982	0.00777785	0.00199968	rs1205423	rs2425371	rs2425371	1056	0.0602077	0.00434645	rs78740569	rs2254603	rs2254105	1112	0.0204937	0.00226193	rs1075196	rs2254105	rs2254105	2169	0.0783538	0.0113281	rs6028182	rs2254603	rs2748661	432	0.0428695	0.0147582	rs11906594	rs2254603	rs2254105	646	0.417552	0.00703578	rs6124014	rs2254603	rs2254603	1604	0.161571	0.825789	rs6101326	rs2254603	rs2757518	1601	0.0343271	0.345231	rs6071524	rs2254603	rs2757521	1611	0.0597808	0.0275923	rs6026794	rs2254603	rs2254603	1601	0.282134	0.411188	rs1006945	rs2254603	rs2254377	1	0
ACTR8	2304	0.0314727	0.0151439	rs77851804	rs17053568	rs9880056	2599	0.050624	0.0184783	rs77851804	rs17053568	rs17053568	2343	0.0400918	0.00484498	rs74903055	rs17053568	rs17053568	2341	0.0820675	0.00988821	rs4687768	rs17053568	rs9880056	2434	1	5.3128e-09	rs2680663	rs17053568	rs2680663	2421	1	1.87515e-09	rs3821843	rs17053568	rs3821843	2422	0.999999	3.74131e-09	rs3821843	rs17053568	rs3821843	1190	0.0488971	0.00468726	rs552345	rs17053568	rs6445612	1221	0.0363315	0.00942994	rs185378267	rs17053568	rs9880056	1126	0.0773523	0.00243954	rs149733027	rs1134091	rs1134091	1170	0.0520502	0.00187627	rs74350446	rs4141606	rs4141606	2499	0.0737291	0.00798257	rs147010977	rs17053568	rs17053568	494	0.113235	0.0129492	rs11718601	rs6794006	rs6794006	814	0.0692278	0.0126596	rs7653888	rs67196232	rs67196232	2137	0.01923	0.00193041	rs4687748	rs17053568	rs17053568	2135	0.0525108	0.0389332	rs146283826	rs17053568	rs9880056	2137	0.117041	0.280098	rs4687585	rs17053568	rs4141606	2135	0.0133629	0.00493558	rs78941707	rs17053568	rs17053568	0	1
ADAL	1021	0.0077684	0.00438696	rs143442482	rs825740	rs825740	1087	0.00885693	0.00563277	rs111644277	rs825740	rs825740	900	0.0176249	0.0382072	rs145263712	rs825740	rs825740	976	0.0330018	0.0110328	rs28697876	rs825740	rs825740	956	1	2.13277e-09	rs2927071	rs825740	rs825740	955	0.0149405	0.00147014	rs11070383	rs825740	rs825740	955	0.00722536	0.00452819	rs74950558	rs825740	rs825740	484	0.0112922	0.00288816	rs79300792	rs825740	rs825740	436	0.00904621	0.00198174	rs79300792	rs16957627	rs4075674	675	0.0362335	0.637296	rs544855618	rs2444036	rs2444036	529	0.0704756	0.0983267	rs45608631	rs506120	rs7181665	1075	0.037706	0.0177285	rs62019360	rs825740	rs825740	43	6.37137e-05	0.000472311	rs142365050	rs13379573	rs13379573	299	0.0195247	0.0114074	rs12592725	rs2260160	rs2260160	940	0.00991904	0.00441091	rs7048	rs825740	rs825740	940	0.0285979	0.0393962	rs78772481	rs825740	rs825740	940	0.138136	0.0112851	rs12909095	rs825740	rs825740	939	0.0113862	0.00335987	rs6493067	rs825740	rs825740	0	1
ADAM20	2172	0.163692	0.0119478	rs2293873	rs28559756	rs17108197	3310	0.0905129	0.0158486	rs74883275	rs28559756	rs17108197	2486	0.0525403	0.00471407	rs79608012	rs28559756	rs28559756	2237	0.231258	0.00738487	rs12588332	rs28559756	rs28559756	3004	0.0847313	0.00132015	rs72724330	rs28559756	rs28559756	3002	0.991926	1.1641e-05	rs8003103	rs28559756	rs8016953	3002	0.993058	9.9994e-06	rs8003103	rs28559756	rs8016953	1321	0.0549743	0.0804031	rs76668150	rs28559756	rs10483832	1503	0.0744756	0.542047	rs4902803	rs17108197	rs60848570	1823	0.147437	0.163454	rs2332456	rs28559756	rs17108197	1549	0.0522205	0.00592866	rs7492431	rs28559756	rs17108197	3259	0.099204	0.0121404	rs4902798	rs28559756	rs28559756	541	0.0176622	0.00564235	rs2840250	rs7147575	rs7147575	869	0.064355	0.0108585	rs17107768	rs6573973	rs6573973	2525	0.717529	0.0187875	rs2332373	rs28559756	rs17108197	2523	0.223497	0.0132943	rs10142102	rs28559756	rs17108197	2525	0.0741689	0.0341471	rs58839744	rs28559756	rs28559756	2525	0.579686	0.197713	rs10131943	rs28559756	rs17108197	0	1
ADAM21	2327	0.170409	0.0135387	rs2293873	rs60867605	rs60867605	3422	0.170744	0.0099869	rs1459703	rs60867605	rs60867605	2517	0.0525151	0.0047433	rs79608012	rs60867605	rs60867605	2263	0.23405	0.00753694	rs12588332	rs60867605	rs60867605	3129	0.999353	6.20178e-06	rs227426	rs60867605	rs227426	3127	0.995495	1.42135e-05	rs227426	rs60867605	rs227426	3127	0.979386	4.62369e-05	rs2526882	rs60867605	rs60867605	1374	0.0592323	0.0910049	rs76668150	rs60867605	rs10483832	1520	0.100495	0.405895	rs4902803	rs58136322	rs8005893	1858	0.1522	0.0727751	rs2332456	rs60867605	rs60867605	1501	0.0334845	0.00596752	rs576878906	rs60867605	rs60867605	3350	0.140448	0.0124354	rs117997800	rs60867605	rs60867605	582	0.0574278	0.00945728	rs2840250	rs11628785	rs11628785	927	0.0435744	0.0112676	rs17107768	rs72735756	rs72735756	2573	0.716642	0.0206911	rs2332373	rs60867605	rs60867605	2572	0.230372	0.00980104	rs10142102	rs60867605	rs1112478	2573	0.0712984	0.0174401	rs58839744	rs60867605	rs60867605	2573	0.580935	0.196406	rs10131943	rs60867605	rs60867605	0	1
ADAM32	1303	0.0129201	0.00393613	rs7835608	rs10088458	rs10088458	2191	0.0249049	0.00628854	rs117964839	rs10088458	rs11786558	1407	0.0469568	0.00592845	rs1665503	rs10088458	rs10108700	1416	0.0893524	0.010171	rs149880363	rs10088458	rs10088794	1754	0.0470748	0.00128491	rs11998701	rs10088458	rs73606773	1739	0.00984676	0.00112538	rs9792206	rs10088458	rs73606773	1739	0.019785	0.00102998	rs7832300	rs10088458	rs28788037	1195	0.0802437	0.0831497	rs2037204	rs10088458	rs10088458	1196	0.0912952	0.023963	rs79407371	rs10088458	rs73606771	994	0.0729369	0.0280178	rs13273232	rs10088458	rs28788037	879	0.016206	0.00246607	rs10095616	rs10088458	rs28788037	2371	0.148529	0.0161019	rs138541968	rs10088458	rs192567753	404	0.00140761	0.00300699	rs4316120	rs10481323	rs4316120	925	0.0161054	0.0136429	rs10958807	rs60677208	rs10958807	2085	0.0349663	0.00299486	rs9298649	rs10088458	rs28788037	2070	0.064413	0.0222768	rs76946554	rs10088458	rs56392075	2085	0.0551229	0.0111408	rs16887685	rs10088458	rs28788037	2086	0.0199398	0.00257285	rs12549416	rs10088458	rs28788037	0	0
ADAM33	3000	0.0114789	0.00254572	rs618542	rs11697406	rs11697406	3310	0.0201672	0.00422952	rs76425335	rs11697406	rs11697406	2365	0.022527	0.00545609	rs1741323	rs11697406	rs11697406	2341	0.0204128	0.006645	rs62206552	rs11697406	rs11697406	3028	0.359894	0.0446871	rs67535236	rs11697406	rs67535236	3021	0.359813	0.044059	rs1764975	rs11697406	rs1764975	3021	0.212188	0.104836	rs34763957	rs11697406	rs11697406	1647	0.0151154	0.0086108	rs658495	rs554743	rs2853211	1821	0.0102365	0.0160417	rs73611710	rs554743	rs528863	1311	0.0272496	0.0105816	rs41279416	rs11697406	rs6084438	1737	0.0227888	0.00516184	rs1741288	rs11697406	rs11697406	3270	0.0374014	0.00895442	rs672568	rs11697406	rs11697406	560	0.00208066	0.00248874	rs149211152	rs554743	rs554743	1291	0.0156883	0.00605167	rs118096293	rs11697406	rs11697406	2655	0.00590204	0.00143039	rs6116024	rs11697406	rs11697406	2652	0.0196162	0.00516875	rs73595113	rs11697406	rs11697406	2656	0.03509	0.00837782	rs6084497	rs11697406	rs11697406	2655	0.00571775	0.00144341	rs1764975	rs11697406	rs11697406	0	0
ADAMDEC1	1982	0.0227877	0.00397162	rs188947539	rs17799264	rs17799264	2542	0.0760086	0.00356918	rs2056852	rs17799264	rs17799264	1955	0.0554249	0.00542236	rs11779912	rs17799264	rs17799264	1780	0.0426682	0.010868	rs10503735	rs17799264	rs17799264	2394	0.145327	0.0013196	rs60758605	rs17799264	rs17799264	2359	0.0502681	0.00121127	rs73214871	rs17799264	rs17799264	2358	0.271124	0.000703724	rs4871907	rs17799264	rs17799264	1002	0.020012	0.0032389	rs182643465	rs4872232	rs4872232	971	0.0230699	0.00299584	rs17827894	rs13265932	rs13265932	1243	0.0463587	0.00318453	rs111578440	rs17799264	rs13259526	1202	0.0426103	0.00236464	rs77570100	rs12716535	rs12716535	2359	0.176619	0.429478	rs3943050	rs17799264	rs3765124	254	0.0010216	0.00183005	rs111411091	rs62499987	rs62499987	700	0.017372	0.00898361	rs73555375	rs13279624	rs13279624	1820	0.0200362	0.0239864	rs17088193	rs17799264	rs17799264	1818	0.122114	0.120123	rs7012896	rs17799264	rs17799264	1821	0.165196	0.0158936	rs76533201	rs17799264	rs17799264	1820	0.013251	0.00741438	rs12541609	rs17799264	rs17799264	0	0
ADAMTS12	2128	0.023652	0.00294032	rs3756663	rs2277010	rs2277010	2484	0.035017	0.00826027	rs78200175	rs2277010	rs2277010	2245	0.0439736	0.00655108	rs2548031	rs2277010	rs2277010	1634	0.0284862	0.010011	rs10065265	rs2277010	rs2277010	1989	0.495926	0.00233434	rs74774746	rs2277010	rs2277010	1946	0.897915	0.000748787	rs74774746	rs2277010	rs2277010	1944	0.0277151	0.00158017	rs268707	rs2277010	rs2277010	1017	0.0191109	0.00510035	rs2028404	rs1374017	rs1374017	1038	0.00557933	0.00208875	rs62365258	rs1374017	rs1445907	827	0.00487969	0.00313572	rs187210445	rs1374017	rs34936889	737	0.00611112	0.00287059	rs76360820	rs34936889	rs76360820	2312	0.0717743	0.0326925	rs115232625	rs2277010	rs2277010	417	0.00867875	0.00660507	rs138777768	rs34936889	rs34936889	624	0.034444	0.0238294	rs62352460	rs2277010	rs2277010	2200	0.0119999	0.00202604	rs166274	rs2277010	rs2277010	2202	0.0378897	0.00825852	rs4867142	rs2277010	rs2277010	2206	0.0476982	0.0108804	rs3813474	rs2277010	rs2277010	2200	0.0266677	0.00336696	rs10080136	rs2277010	rs2277010	0	1
ADAMTS3	1626	0.0177128	0.944795	rs962191	rs962191	rs962191	2466	0.0386779	0.240809	rs150114690	rs962191	rs962191	2062	0.0653008	0.873372	rs13105983	rs962191	rs4694488	1918	0.0513207	0.010435	rs7663680	rs962191	rs962191	2143	0.0815217	0.889504	rs34587285	rs962191	rs962191	2127	0.141267	0.0181262	rs189776	rs962191	rs962191	2127	0.5926	0.016365	rs193401	rs962191	rs193401	1140	0.019849	0.00362644	rs74757126	rs1518489	rs74757126	895	0.00288118	0.00275736	rs77227349	rs6446853	rs77227349	1044	0.0207914	0.00354423	rs13115166	rs962191	rs962191	1359	0.00748579	0.00514839	rs17175394	rs77319470	rs17175394	2373	0.0491052	0.00942609	rs57061422	rs962191	rs962191	256	0.00401939	0.00400296	rs116760019	rs4694488	rs4694488	1142	0.0956614	0.112881	rs4530598	rs962191	rs962191	2053	0.0483033	0.938038	rs1401153	rs962191	rs1401153	2055	0.0400805	0.0199043	rs35631249	rs962191	rs4694488	2058	0.0374535	0.012985	rs111477883	rs962191	rs962191	2050	0.0182775	0.976405	rs962191	rs962191	rs962191	1	0
ADAMTS7	2251	0.06453	0.910169	rs7173743	rs7168915	rs7173743	2683	0.06314	0.913153	rs7173743	rs7168915	rs7173743	2581	0.690492	0.0314803	rs8027011	rs7168915	rs8027011	2343	0.261355	0.637801	rs28455815	rs7168915	rs4344704	2349	0.697926	0.0303563	rs62012629	rs7168915	rs62012629	2331	0.0496075	0.0300841	rs6495295	rs7168915	rs7168915	2330	0.693552	0.0360671	rs61157089	rs7168915	rs12442152	1443	0.0246632	0.107488	rs41280046	rs12903355	rs12903355	1546	0.0260852	0.0400053	rs12148472	rs11632963	rs11632963	1247	0.0152323	0.00510111	rs1915724	rs6495337	rs2049176	1244	0.0175264	0.00420522	rs16970460	rs7168915	rs16970460	2677	0.227484	0.103365	rs117960007	rs7168915	rs8034274	655	0.0231761	0.021901	rs11629784	rs7168915	rs8034274	1346	0.23441	0.668064	rs7182103	rs7168915	rs7182103	2487	0.198366	0.718525	rs7182103	rs7168915	rs7182103	2570	0.0429488	0.0206016	rs12440925	rs7168915	rs8034274	2586	0.190304	0.719665	rs6495338	rs7168915	rs6495337	2544	0.0706445	0.903157	rs4344704	rs7168915	rs4344704	1	0
ADAMTSL3	1751	0.220272	0.00457168	rs12441893	rs12900358	rs12900358	1971	0.0556909	0.0109818	rs56081433	rs12900358	rs12900358	1549	0.0465502	0.0124199	rs56852757	rs4486845	rs4583200	1470	0.0375816	0.0260589	rs112346922	rs4486845	rs4583200	1897	0.998769	0.000248876	rs11259905	rs12900358	rs12900358	1896	0.0724112	0.00321933	rs1471554	rs12900358	rs12900358	1896	0.994705	1.3803e-05	rs12442572	rs12900358	rs12900358	806	0.0073669	0.00396193	rs2303825	rs1019668	rs11259922	776	0.00535388	0.00213035	rs7162082	rs1019668	rs4321166	905	0.0254994	0.00403608	rs72758346	rs35075309	rs35075309	844	0.0114123	0.00358465	rs72758346	rs71395419	rs71395419	1972	0.0357556	0.0113404	rs12902891	rs12900358	rs12900358	365	0.0326341	0.00845572	rs79081396	rs66486766	rs66486766	809	0.0337926	0.109983	rs12916106	rs12900358	rs12900358	1726	0.66486	0.00109435	rs72758348	rs12900358	rs12900358	1724	0.0349643	0.0670406	rs149010755	rs12900358	rs12900358	1725	0.0363685	0.0198437	rs78733478	rs12900358	rs12900358	1726	0.925697	0.000276521	rs7179675	rs12900358	rs12900358	0	1
ADARB2	2281	0.0225203	0.00708763	rs111684423	rs4880803	rs3793735	4143	0.0379213	0.0052364	rs111684423	rs4880803	rs3793735	3394	0.082435	0.00575151	rs7086723	rs11250359	rs11250360	3381	0.184555	0.0134892	rs72776284	rs4880803	rs3793735	3799	0.0381879	0.0120167	rs76758348	rs4880803	rs3793735	3772	0.0413187	0.00518296	rs17234214	rs4880803	rs3793735	3772	0.173163	0.00354053	rs12772297	rs4880803	rs3793735	1055	0.0243467	0.00227654	rs78907244	rs11250358	rs11250358	1096	0.0131271	0.00335571	rs117088066	rs11250359	rs11250359	1859	0.00690131	0.00356281	rs61832014	rs10903436	rs61832014	1613	0.00382796	0.0023113	rs41304585	rs10903436	rs41304585	4122	0.0838911	0.0102225	rs10794792	rs4880803	rs3793735	1164	0.110479	0.0107927	rs111702631	rs10903410	rs10903410	1379	0.0573317	0.0166285	rs7476492	rs4880803	rs3793735	3499	0.0256658	0.00310952	rs1909434	rs11250359	rs11250359	3472	0.0748422	0.340413	rs7098484	rs11250359	rs11250359	3515	0.0999658	0.013659	rs76966424	rs11250359	rs11250359	3482	0.0327977	0.00987375	rs12569978	rs11250359	rs11250359	0	0
ADGRD1	3280	0.0149649	0.00304826	rs12297063	rs56090874	rs56090874	4078	0.0710561	0.00868065	rs2895141	rs56090874	rs56090874	3038	0.0305118	0.00741113	rs10744479	rs56090874	rs10744479	2738	0.046981	0.0104106	rs41276692	rs56090874	rs56090874	3419	0.00498232	0.0011623	rs76899681	rs56090874	rs56090874	3399	0.0049001	0.0010498	rs55680736	rs56090874	rs56090874	3399	0.113954	0.0152447	rs7958151	rs56090874	rs7958151	1268	0.00178575	0.00135517	rs75408945	rs12231688	rs12231688	1296	0.00171463	0.00127262	rs60943880	rs12231688	rs60943880	1194	0.0018197	0.00161449	rs28484739	rs7310222	rs28484739	1416	0.0123585	0.00547991	rs139106829	rs56090874	rs11061262	4096	0.0404958	0.00749275	rs192027020	rs56090874	rs56090874	758	0.00305876	0.00351593	rs34362302	rs819120	rs34362302	1256	0.0498511	0.0299692	rs4759847	rs71433651	rs4759847	3748	0.0107475	0.00250501	rs11060968	rs56090874	rs56090874	3744	0.0516159	0.0173802	rs4759880	rs56090874	rs4759880	3749	0.0414544	0.00804598	rs7399034	rs56090874	rs56090874	3748	0.0160782	0.0042568	rs12321973	rs56090874	rs56090874	0	0
ADGRF5	2456	0.0425261	0.0160031	rs220673	rs73470871	rs73470871	2696	0.0481853	0.00527743	rs79344777	rs73470871	rs73470871	1931	0.041044	0.0123446	rs144031531	rs73470871	rs73470871	1817	0.0342352	0.011955	rs9381530	rs73470871	rs73470871	2541	0.0117255	0.00462921	rs62402385	rs73470871	rs761748	2526	0.0087851	0.00161036	rs146699715	rs73470871	rs73470871	2526	0.00869153	0.00156681	rs36038344	rs73470871	rs73470871	1000	0.0622682	0.0821364	rs13214407	rs73470871	rs73470871	1148	0.0338567	0.0126147	rs9296553	rs73470871	rs1889576	1024	0.00346473	0.00298479	rs12208873	rs9349376	rs12208873	1167	0.0039842	0.0025847	rs117726411	rs75474482	rs117726411	2613	0.0500158	0.0114068	rs10948347	rs73470871	rs73470871	680	0.00248387	0.00342393	rs2103868	rs75474482	rs2103868	801	0.00240623	0.0029515	rs11757953	rs1932033	rs11757953	2030	0.0248111	0.0159929	rs2277119	rs73470871	rs73470871	2029	0.0550736	0.0113096	rs9473043	rs73470871	rs73736308	2030	0.0460907	0.0109744	rs4478407	rs73470871	rs73470871	2030	0.0175222	0.00364299	rs220666	rs73470871	rs73470871	0	0
ADGRG6	636	0.00369466	0.00234662	rs109836	rs263185	rs263184	2066	0.125504	0.00427592	rs80073600	rs2039987	rs2039987	1793	0.030299	0.00716749	rs79684162	rs2039987	rs2039987	1773	0.080685	0.0141069	rs225694	rs2039987	rs7756305	1876	0.0925325	0.87139	rs6570507	rs2039987	rs9389987	1863	0.58269	0.197648	rs197456	rs2039987	rs2039987	1864	0.0335776	0.00204387	rs197456	rs2039987	rs2039987	547	0.0110287	0.0312523	rs9496462	rs2039987	rs2039987	651	0.0101825	0.0282217	rs9484671	rs2039987	rs7756305	1113	0.0695253	0.00811195	rs534341696	rs2039987	rs2039987	1055	0.0273255	0.00666869	rs11967913	rs2039987	rs2039987	1955	0.052093	0.0114719	rs12530022	rs2039987	rs2039987	339	0.0208353	0.00792959	rs12192180	rs6925979	rs6925979	534	0.0379259	0.0245206	rs13217908	rs2039987	rs2039987	1585	0.0099468	0.00330493	rs225748	rs2039987	rs2039987	1584	0.0259834	0.00780351	rs225726	rs2039987	rs2039987	1587	0.0330884	0.0272214	rs12205601	rs2039987	rs2039987	1585	0.00902266	0.00265714	rs79952728	rs2039987	rs9389987	1	0
ADH1C	2776	0.90496	0.000604924	rs138495951	rs1154433	rs138495951	3248	0.13338	0.0159996	rs145452708	rs1154433	rs1154433	2164	0.886604	0.0729982	rs11499825	rs1154433	rs1154433	1744	0.0432613	0.0197997	rs35263221	rs1154433	rs1154433	3048	0.16979	0.715021	rs1497377	rs1154433	rs2298755	3040	0.998241	0.000132367	rs1229984	rs1154433	rs1229984	3042	0.998318	0.00013194	rs1229984	rs1154433	rs1229984	1851	0.0438348	0.0561137	rs112164377	rs1302808	rs1302808	1750	0.0657384	0.600762	rs117014834	rs1238015	rs1229857	1387	0.0636692	0.0231393	rs192395019	rs2213042	rs1302808	1812	0.226678	0.00723257	rs6822811	rs1154433	rs1154433	3158	0.0742872	0.00759803	rs79139602	rs1154433	rs1154433	606	0.00398423	0.00447649	rs142264714	rs4147541	rs4147541	1086	0.0424449	0.00928763	rs184861560	rs1154433	rs1154433	2525	0.209934	0.00269316	rs3811801	rs1154433	rs1235415	2522	0.038744	0.00843974	rs77982139	rs1154433	rs1154433	2526	0.0729426	0.0100036	rs1237656	rs1154433	rs1154433	2527	0.0833501	0.00219717	rs79455649	rs1154433	rs2903199	0	1
ADH4	2794	0.840291	0.00640344	rs138495951	rs1126672	rs138495951	3233	0.1226	0.00481975	rs145452708	rs1126672	rs1126672	2198	0.883931	0.009302	rs11499825	rs1126672	rs11499825	1882	0.0136372	0.00637236	rs35263221	rs4140388	rs28550529	2990	0.554927	0.00572615	rs1497377	rs1126672	rs2298755	2984	0.929789	0.00535592	rs1229984	rs1126672	rs1229984	2986	0.929862	0.00535498	rs1229984	rs1126672	rs1229984	1755	0.147449	0.249854	rs112700143	rs1126672	rs1126672	1622	0.135733	0.0128921	rs117014834	rs1126672	rs4140388	1481	0.0305192	0.0282738	rs29001236	rs371307761	rs77199058	1626	0.0338869	0.0221076	rs6822811	rs374108039	rs374108039	3115	0.0650436	0.0211622	rs12649469	rs1126672	rs1126672	607	0.00318091	0.00415897	rs142264714	rs1230164	rs142264714	1070	0.0157133	0.00573333	rs184861560	rs1126670	rs6837685	2600	0.199196	0.0102504	rs3811801	rs1126672	rs2602871	2594	0.0377707	0.0111462	rs1918738	rs1126672	rs1126672	2600	0.0771565	0.0321462	rs71612659	rs1126672	rs1126672	2602	0.0835525	0.00437664	rs79455649	rs1126672	rs1126672	0	1
ADORA2A-AS1	1707	0.998378	0.000110861	rs62233066	rs4822502	rs62233066	2143	0.99645	0.000143012	rs180803	rs4822502	rs180803	1666	0.916948	0.0441333	rs5751857	rs4822502	rs4822502	1572	0.426633	0.0397445	rs5760297	rs4822502	rs4822503	1820	0.00836432	0.00377775	rs7292197	rs4822502	rs4822503	1809	0.0106557	0.00388296	rs17854875	rs4822502	rs4822503	1810	0.0101677	0.00123021	rs78375030	rs4822502	rs4822503	1190	0.0810461	0.0186589	rs535714811	rs4822502	rs4822503	1070	0.0207647	0.0182155	rs6519506	rs4822502	rs1972487	1216	0.0288138	0.00922942	rs189024955	rs4822502	rs1547358	1099	0.0376469	0.00498678	rs148417465	rs1547358	rs5760446	2188	0.0942581	0.0368911	rs5760336	rs4822502	rs4822503	541	0.0806878	0.00986719	rs7291160	rs140324	rs140333	766	0.040315	0.00859738	rs2000471	rs5751882	rs5751882	1665	0.9991	7.35347e-05	rs62233139	rs4822502	rs62233139	1684	0.127129	0.0198391	rs5760376	rs4822502	rs1972487	1690	0.0697625	0.0480855	rs73152589	rs4822502	rs1008932	1657	0.157582	0.0181057	rs148072989	rs4822502	rs4820593	0	1
ADORA2B	1634	0.017873	0.00359186	rs55861262	rs2779210	rs2779210	1917	0.0363991	0.0042208	rs61530520	rs2779210	rs2779210	1675	0.0495512	0.0175388	rs8081547	rs2779210	rs2779210	1399	0.0688229	0.0397558	rs67294543	rs2779210	rs2779210	1363	0.999977	1.62798e-05	rs9893005	rs2779210	rs2779210	1355	0.096331	0.0286506	rs75610630	rs2779210	rs2779210	1355	0.0144655	0.00146558	rs75610630	rs2779210	rs2779210	1105	0.101308	0.00214401	rs147837377	rs34331598	rs34331598	1275	0.131522	0.00150276	rs11489007	rs8066902	rs8066902	802	0.0247796	0.0187035	rs149339464	rs2779210	rs2779210	1021	0.0178466	0.00199202	rs147468005	rs2286795	rs2286795	1963	0.0622521	0.00764981	rs187230794	rs2779210	rs2779210	265	0.00115573	0.00311183	rs139032785	rs7218471	rs139032785	371	0.0201103	0.00850716	rs139403308	rs4792721	rs4792721	1741	0.0275104	0.00576218	rs55982575	rs2779210	rs2779210	1740	0.0369307	0.0128691	rs62073621	rs2779210	rs2779210	1743	0.0841471	0.0135469	rs372199604	rs2779210	rs2779210	1742	0.0237489	0.0111309	rs9797249	rs2779210	rs2779210	0	1
ADPRHL1	2368	0.999373	3.94463e-05	rs1317507	rs9603837	rs1317507	2614	0.265308	0.00285857	rs9549328	rs9603837	rs9603837	2270	0.0767372	0.00643904	rs79658211	rs9603837	rs9603837	2254	0.0748803	0.0125014	rs9577422	rs9603837	rs9603837	2181	0.999399	3.60476e-05	rs13379029	rs9603837	rs13379029	2160	0.999388	4.78094e-05	rs9549328	rs9603837	rs9549328	2161	0.999383	5.30481e-05	rs9549328	rs9603837	rs9549328	1855	0.0732916	0.0161643	rs111667140	rs9549403	rs111667140	1526	0.130534	0.00448498	rs111414822	rs9603837	rs9603837	1997	0.100181	0.00299637	rs200360926	rs9603837	rs9603837	1698	0.184933	0.00288755	rs139330509	rs9603837	rs9603837	2747	0.204828	0.0105587	rs9577553	rs9603837	rs9603837	663	0.0124689	0.0094067	rs61966441	rs9604093	rs9604093	1025	0.0262462	0.0104661	rs2490953	rs34161691	rs9604093	2432	0.99936	5.32911e-05	rs9549328	rs9603837	rs9549328	2440	0.0437404	0.00864704	rs11619423	rs9603837	rs9603837	2451	0.0540796	0.0108186	rs61967865	rs9603837	rs9603837	2421	0.999325	5.40683e-05	rs9549328	rs9603837	rs9549328	0	1
ADPRM	2177	0.0185028	0.00495109	rs1876726	rs408300	rs408300	2687	0.0385753	0.00522699	rs144091917	rs408300	rs408300	2186	0.184362	0.00494629	rs2159058	rs408300	rs408300	2108	0.0604479	0.0200187	rs6503295	rs408300	rs408300	2433	0.0179941	0.00286055	rs12449770	rs408300	rs408300	2430	0.0510491	0.00335824	rs12449770	rs408300	rs408300	2430	0.0251699	0.00260953	rs61503459	rs408300	rs408300	731	0.00875796	0.00307141	rs74252983	rs202311	rs10521170	725	0.00905627	0.00204464	rs144504582	rs1867271	rs1867271	1415	0.0171171	0.00509739	rs4791447	rs408300	rs408300	1070	0.043781	0.00376158	rs1266159	rs56121112	rs56121112	2636	0.0777376	0.00854812	rs149669032	rs408300	rs408300	472	0.0222411	0.0412603	rs13341205	rs408300	rs408300	741	0.00275883	0.00343992	rs146382267	rs2529863	rs146382267	2267	0.0129179	0.00366417	rs7213981	rs408300	rs408300	2253	0.0434883	0.00876864	rs60038751	rs408300	rs408300	2271	0.0539255	0.0180298	rs76586477	rs408300	rs408300	2231	0.0184651	0.00234221	rs11078848	rs408300	rs408300	0	0
AF131215.2	3469	0.0637347	0.0659779	rs6991641	rs114319278	rs7838655	3632	0.0217323	0.0149936	rs76118386	rs114319278	rs2898264	2461	0.0295281	0.011016	rs59747969	rs7845493	rs13438929	2216	0.0178636	0.00788846	rs6601506	rs7845493	rs35539607	3361	0.397613	0.0375862	rs35091929	rs114319278	rs35091929	3350	0.397203	0.0372565	rs1821002	rs114319278	rs1821002	3348	0.397196	0.037116	rs6601523	rs114319278	rs6601523	1392	0.00709963	0.00449958	rs11989973	rs28633434	rs11989973	2280	0.0892176	0.0308458	rs17152398	rs114319278	rs11250120	2160	0.0491185	0.0202485	rs73541411	rs35539607	rs7018172	1079	0.0198856	0.0471581	rs116995701	rs117071983	rs117071983	3550	0.400797	0.0367232	rs919555	rs114319278	rs919555	2350	0.245941	0.0464333	rs6601522	rs147215131	rs7004066	1382	0.0298809	0.0145307	rs79466810	rs2898264	rs2898264	3046	0.150654	0.0258259	rs2005311	rs114319278	rs2005311	3049	0.0321847	0.00919788	rs4073948	rs114319278	rs117071983	3055	0.0240556	0.0118098	rs2409752	rs114319278	rs7837031	3052	0.0253901	0.00893486	rs12679178	rs114319278	rs7838655	0	0
AF131215.6	3467	0.0727847	0.0223608	rs6991641	rs11778398	rs79765309	3630	0.0235745	0.0090076	rs79765309	rs11778398	rs2898264	2452	0.0367184	0.0296263	rs59747969	rs11778398	rs11991118	2199	0.0226084	0.0100812	rs6601506	rs11778398	rs11778398	3344	0.434812	0.0366158	rs35091929	rs11778398	rs35091929	3334	0.433507	0.0387368	rs1821002	rs11778398	rs1821002	3332	0.434142	0.0371949	rs6601523	rs11778398	rs6601523	1406	0.00776876	0.00442749	rs11989973	rs34208825	rs11989973	2297	0.0822587	0.0392305	rs17152398	rs13248264	rs11250120	2147	0.0636105	0.0251926	rs73541411	rs13248264	rs13248264	1094	0.0237545	0.0327053	rs116995701	rs13248264	rs117071983	3548	0.440168	0.0351931	rs919555	rs11778398	rs919555	2367	0.359055	0.0424009	rs6601522	rs11778398	rs7004066	1384	0.0310606	0.0179522	rs79466810	rs13248264	rs6999875	3055	0.168142	0.0201238	rs2005311	rs11778398	rs2005311	3064	0.0361765	0.0141519	rs4073948	rs11778398	rs11991118	3070	0.0271362	0.00935138	rs2409752	rs11778398	rs13248264	3067	0.0278948	0.0056001	rs12679178	rs11778398	rs12679178	0	0
AF165147.1	2100	0.99708	1.09863e-05	rs2832227	rs2831899	rs2831901	3074	0.980191	8.55442e-05	rs2832228	rs2831899	rs7281996	2465	0.0681923	0.00767979	rs62222424	rs2831899	rs7283327	2443	0.0459518	0.0115696	rs1236418	rs2831899	rs2831899	2783	0.944313	0.000421642	rs8128634	rs2831899	rs2831899	2777	0.0145482	0.00276569	rs2832233	rs2831899	rs2831899	2775	0.999997	7.19052e-09	rs11909120	rs2831899	rs7281996	1741	0.148933	0.088103	rs11088072	rs2737045	rs2737045	1578	0.0587146	0.0164546	rs76311406	rs2737045	rs2737045	1739	0.0853993	0.00182646	rs2832225	rs2831902	rs2831902	1601	0.0485765	0.00446023	rs80053648	rs2737045	rs2737045	2949	0.0921266	0.0187734	rs2831808	rs2831899	rs2831900	1162	0.101558	0.0453297	rs2776176	rs2831899	rs2831899	1039	0.0572346	0.0134543	rs78898581	rs2263506	rs2263506	2707	0.999954	1.14059e-07	rs56968346	rs2831899	rs2831900	2706	0.0537699	0.00617787	rs9636810	rs2831899	rs2831899	2708	0.0787994	0.0140124	rs115929395	rs2831899	rs34170792	2705	0.999925	2.08386e-07	rs1999323	rs2831899	rs2831900	0	1
AGA	1678	0.00922945	0.00228274	rs2574920	rs11131799	rs11131799	2802	0.0355294	0.00466747	rs117492021	rs11131799	rs11131799	2711	0.0262282	0.00601612	rs1983129	rs11131799	rs11131799	2723	0.0413528	0.00930361	rs17739994	rs11131799	rs11131799	2555	0.00660197	0.00110112	rs13117190	rs11131799	rs11131799	2541	0.00620774	0.00146336	rs28679736	rs11131799	rs11131799	2542	0.00420089	0.00122124	rs67080711	rs11131799	rs11131799	831	0.000956932	0.000776033	rs4690512	rs4690522	rs4690522	707	0.000603445	0.000553424	rs184216303	rs4690522	rs4690522	1504	0.00777342	0.00472506	rs141167099	rs6854054	rs141167099	1299	0.00612854	0.00277532	rs10213262	rs13106192	rs10213262	2723	0.0419092	0.0088201	rs184368239	rs11131799	rs11131799	692	0.00235213	0.00314369	rs143235922	rs4690523	rs143235922	1092	0.0199567	0.382082	rs1920973	rs11131799	rs11131799	2533	0.0108301	0.00169963	rs34941729	rs11131799	rs11131799	2531	0.0346336	0.00660791	rs62341541	rs11131799	rs11131799	2533	0.0508081	0.00961157	rs62341485	rs11131799	rs11131799	2533	0.0101907	0.00190959	rs72698767	rs11131799	rs11131799	0	0
AGAP6	1516	0.00402597	0.00263574	rs61846916	rs58853915	rs61846916	1906	0.00640306	0.00337912	rs41275244	rs58853915	rs10906961	1629	0.0064996	0.0043399	rs147871965	rs199909411	rs147871965	1355	0.00346721	0.00250306	rs41274642	rs10082479	rs1720359	1571	0.0232172	0.00959753	rs2574959	rs10082479	rs2574959	1513	0.0818573	0.0353718	rs2574985	rs10082479	rs2574985	1513	0.00252824	0.00139363	rs2574985	rs10082479	rs2574985	1115	0.0101142	0.00820132	rs186750696	rs7088088	rs12262259	1189	0.0160969	0.00939225	rs11005316	rs184673325	rs184673325	814	0.0585521	0.0177283	rs11005595	rs200027998	rs200027998	1034	0.00790026	0.0125383	rs11003346	rs58853915	rs11003346	1983	0.012781	0.00610508	rs189945378	rs184673325	rs184673325	540	0.0014694	0.00268354	rs74396643	rs10906961	rs74396643	611	0.00203767	0.00363328	rs4253087	rs10082479	rs4253040	1705	0.00697083	0.00332166	rs1209146	rs199909411	rs1209146	1717	0.0205987	0.0140278	rs11591560	rs199909411	rs4935065	1717	0.0140763	0.00758822	rs885834	rs199909411	rs11101141	1698	0.0485698	0.0154678	rs75320537	rs184673325	rs75320537	0	0
AGAP9	370	0.00731171	0.00844587	rs9421798	rs4342964	rs4342964	805	0.0170031	0.0126242	rs9325886	rs4342964	rs4342964	676	0.118276	0.00536699	rs11595733	rs4342964	rs4342964	599	0.0173385	0.00949575	rs11595733	rs4342964	rs4342964	760	0.962166	0.00382395	rs34130368	rs4342964	rs34130368	752	0.954283	0.00631473	rs34130368	rs4342964	rs34130368	752	0.0617269	0.0142102	rs7093975	rs4342964	rs4342964	521	0.00125813	0.00178405	rs72792041	rs925588	rs925588	408	0.00517408	0.00159346	rs11204252	rs12572983	rs74752803	393	0.0156156	0.00996033	rs114655086	rs201450503	rs201450503	312	0.00910126	0.00226885	rs74130132	rs72472022	rs72472022	824	0.0243965	0.0151655	rs3740297	rs4342964	rs57959939	156	0.00512335	0.010665	rs71498267	rs28430477	rs28430477	320	0.0231883	0.0236892	rs2236723	rs4342964	rs28446459	638	0.0104094	0.00465104	rs34130368	rs4342964	rs4342964	646	0.0170626	0.0731182	rs78039966	rs4342964	rs4342964	646	0.0229863	0.0204532	rs72792041	rs4342964	rs4342964	647	0.00863097	0.0100884	rs75146310	rs4342964	rs57959939	0	1
AHRR	2118	0.0125516	0.00329031	rs115479894	rs2244029	rs2244029	2481	0.0150707	0.00347583	rs115270762	rs2244029	rs2244029	1867	0.0276907	0.00637819	rs187074666	rs2244029	rs2244029	1278	0.0269163	0.00948722	rs9686960	rs2244029	rs2244029	1919	0.427389	0.275446	rs6555205	rs2244029	rs3756712	1869	0.164365	0.736397	rs4957026	rs2244029	rs3756712	1868	0.116363	0.244699	rs6874933	rs2244029	rs7379162	1405	0.108434	0.00940834	rs374530796	rs2244029	rs7379162	1230	0.00919708	0.00292101	rs374530796	rs7379162	rs7379162	2078	0.11991	0.0225993	rs114362255	rs2244029	rs6882664	1400	0.00712208	0.00356071	rs13173650	rs3974190	rs60113820	2826	0.0582108	0.00951944	rs113004702	rs2244029	rs2244029	677	0.0160768	0.00755155	rs191073342	rs71585238	rs71585238	726	0.00705287	0.00710105	rs73015702	rs4957018	rs4957015	2514	0.0130119	0.00414798	rs1697973	rs2244029	rs2244029	2593	0.0638713	0.0117582	rs9313106	rs2244029	rs2244029	2497	0.0367821	0.0111378	rs62344111	rs2244029	rs2244029	2597	0.0160639	0.0137082	rs438508	rs2244029	rs2244029	0	0
AIF1L	2008	0.0177479	0.00834093	rs78211825	rs353537	rs353536	2653	0.0264436	0.00713496	rs113936303	rs353537	rs353537	1948	0.02958	0.00471353	rs41309960	rs353537	rs353537	1847	0.04577	0.0119379	rs4740426	rs353537	rs353537	2301	0.463356	0.0323515	rs60144051	rs353537	rs60144051	2286	0.353334	0.0196325	rs2007730	rs353537	rs2007730	2286	0.594016	0.0339584	rs6597642	rs353537	rs6597642	1217	0.0380457	0.0114226	rs57028967	rs353537	rs11244283	1223	0.0414804	0.00390461	rs12343529	rs353537	rs353537	1171	0.00662223	0.00389037	rs181862470	rs4740413	rs181862470	1127	0.0269577	0.0161049	rs4740378	rs353537	rs4740413	2660	0.071627	0.00947374	rs76797338	rs353537	rs353537	586	0.0240315	0.0166129	rs11244140	rs11244285	rs4740413	827	0.0342386	0.0142565	rs11791527	rs353537	rs353537	2034	0.0100884	0.00180987	rs12552821	rs353537	rs353537	2030	0.0319002	0.00731321	rs7466175	rs353537	rs353537	2036	0.0718599	0.0181036	rs76185434	rs353537	rs353537	2034	0.0118139	0.00206871	rs11244186	rs353537	rs353537	0	0
AK9	1927	0.0149536	0.0030488	rs77563206	rs12216333	rs62435962	2777	0.0671387	0.00568985	rs77563206	rs12216333	rs77563206	2277	0.0527464	0.0258542	rs9480942	rs12216333	rs11754340	2077	0.0476403	0.015975	rs80236074	rs12216333	rs9400292	2393	0.634927	0.0563474	rs9386780	rs12216333	rs9386780	2380	0.101563	0.0979541	rs146166167	rs12216333	rs9372223	2381	0.0104361	0.00171675	rs9386878	rs12216333	rs4947007	1241	0.0401915	0.0685285	rs9487013	rs12216333	rs12216333	1706	0.0336964	0.0184273	rs75388410	rs12216333	rs9487066	1096	0.0406829	0.225131	rs78873250	rs9400292	rs4946990	1605	0.00930258	0.00801035	rs12665168	rs11754340	rs9487064	2598	0.0552409	0.0565457	rs113371809	rs12216333	rs9487182	783	0.0243085	0.0195423	rs58687497	rs12216333	rs9400292	925	0.0107866	0.00543455	rs78756368	rs9398210	rs9398210	2223	0.121695	0.0562548	rs36131450	rs12216333	rs36131450	2224	0.0215014	0.00794614	rs113001964	rs12216333	rs62435962	2224	0.0329082	0.00877532	rs77735914	rs12216333	rs12216333	2224	0.0459049	0.0185323	rs36131450	rs12216333	rs36131450	0	0
AKAP3	2499	0.015402	0.00278428	rs12720442	rs4147668	rs4147668	2732	0.0216371	0.00549895	rs12580380	rs4147668	rs4147668	2383	0.0268325	0.00848054	rs12818113	rs4147668	rs4147668	2309	0.0306332	0.00761552	rs12821926	rs4147668	rs4147668	2541	0.20113	0.0327309	rs3217926	rs4147668	rs3217926	2539	0.00764633	0.00140825	rs11063242	rs4147668	rs4147667	2539	0.0231602	0.00315599	rs78470967	rs4147668	rs4147668	1091	0.00696086	0.00475442	rs3217893	rs3753147	rs3217893	883	0.00116998	0.0011917	rs7486999	rs11063272	rs7486999	1037	0.0105005	0.00392929	rs7975266	rs4147668	rs4147668	1186	0.0171398	0.00525028	rs73251995	rs4147668	rs4147668	2714	0.04651	0.00855889	rs34434818	rs4147668	rs4147668	495	0.00269503	0.00496863	rs140101578	rs4631963	rs140101578	1040	0.378167	0.058043	rs11063120	rs4147668	rs11063120	2466	0.0157171	0.00237844	rs11832578	rs4147668	rs4147668	2464	0.0263905	0.00552642	rs79134558	rs4147668	rs4147668	2466	0.0306041	0.0119547	rs7954912	rs4147668	rs4147668	2468	0.00883796	0.00171302	rs7958813	rs4147668	rs4147668	0	0
AKR1E2	3132	0.0132314	0.00298784	rs12262625	rs7089546	rs11252770	4320	0.0278351	0.00430181	rs115632574	rs7089546	rs7089546	3565	0.0484963	0.0104237	rs11528593	rs7089546	rs7089546	2980	0.0433514	0.0142551	rs7902863	rs7089546	rs7089546	3858	0.0061017	0.00113499	rs17356625	rs7089546	rs11252770	3840	0.00709192	0.00134233	rs17356167	rs7089546	rs11252770	3840	0.00664831	0.00126341	rs117248788	rs7089546	rs7089546	1545	0.0213723	0.0109328	rs1937917	rs2961609	rs1937917	1614	0.00780217	0.00321147	rs9423562	rs11252770	rs9423562	1844	0.0176012	0.0089443	rs6601936	rs11252770	rs11252752	1476	0.0255634	0.00561893	rs141032358	rs7089546	rs139775161	4352	0.0518502	0.0100113	rs10466269	rs7089546	rs7071257	1026	0.00747463	0.00498977	rs57865065	rs7922213	rs7922213	1284	0.00832082	0.00536343	rs7080649	rs11252752	rs7080649	3439	0.025143	0.00458239	rs1016651	rs7089546	rs11252770	3436	0.0389036	0.00801428	rs61856141	rs7089546	rs7922213	3441	0.123134	0.025219	rs12355347	rs7089546	rs11252770	3439	0.0134525	0.00303627	rs10508287	rs7089546	rs11252770	0	0
AKT3	1104	0.0118427	0.00449979	rs56858563	rs4610997	rs4610997	2052	0.0362391	0.00417204	rs1831441	rs4610997	rs4610997	1714	0.099237	0.00536622	rs2454230	rs4610997	rs4610997	1591	0.0528494	0.00911699	rs115341694	rs4610997	rs4610997	1823	0.998743	0.00012002	rs12023775	rs4610997	rs12023775	1774	0.363927	0.00284011	rs504130	rs4610997	rs4610997	1775	0.0501395	0.00718028	rs2997494	rs4610997	rs4610997	665	0.00776564	0.00193474	rs184761322	rs2034915	rs2034915	880	0.0208551	0.0391461	rs539760	rs4610997	rs4610997	1283	0.0670931	0.559294	rs61835536	rs4610997	rs4610997	768	0.00488855	0.00572292	rs77727461	rs2453198	rs77727461	2058	0.0649218	0.026099	rs61835500	rs4610997	rs4610997	557	0.0291693	0.010587	rs115092816	rs4610997	rs4610997	862	0.0449324	0.377683	rs2345994	rs4610997	rs4610997	1698	0.0278849	0.00721947	rs7512607	rs4610997	rs4610997	1698	0.0354996	0.0120779	rs2002114	rs4610997	rs4610997	1702	0.0536371	0.0328747	rs34984617	rs4610997	rs4610997	1697	0.050069	0.0122377	rs546200	rs4610997	rs4610997	0	1
AL008721.2	2496	0.0328823	0.00464469	rs35463942	rs9624836	rs9624836	3209	0.0599829	0.00677512	rs9612889	rs9624836	rs9624836	2459	0.0873429	0.00851618	rs147929711	rs9624834	rs9624834	1706	0.110863	0.0132683	rs542162	rs9624836	rs9624836	2395	0.012972	0.00294692	rs5760829	rs9624836	rs9624836	2374	0.34723	0.00174896	rs2012004	rs9624836	rs9624836	2376	0.355445	0.0011205	rs113541629	rs9624836	rs9624836	1054	0.0212948	0.00397256	rs182640958	rs9624836	rs9624836	1035	0.0124825	0.00361121	rs13057707	rs57438964	rs57438964	1346	0.031443	0.00656956	rs16980567	rs59226697	rs59226697	1189	0.00385673	0.00320713	rs10212011	rs695809	rs10212011	3144	0.135083	0.0236439	rs115919305	rs9624836	rs9624836	491	0.0021177	0.00303691	rs75170820	rs520115	rs520115	1299	0.0830486	0.0122159	rs13053566	rs6004675	rs6004675	2494	0.108833	0.00291223	rs5752184	rs9624836	rs9624836	2495	0.188956	0.00556965	rs16980512	rs9624836	rs9624836	2505	0.0580848	0.181769	rs6004489	rs9624836	rs9624836	2499	0.0162487	0.00458412	rs8140952	rs9624836	rs9624836	0	0
AL009176.1	2834	0.0240429	0.00348285	rs187574076	rs2865080	rs2865080	3337	0.049063	0.00397863	rs75141960	rs2865080	rs2865080	2757	0.0633611	0.00520954	rs118074318	rs2865080	rs2865080	2726	0.0637354	0.0121011	rs73790036	rs2865080	rs2865080	3029	0.999832	1.12648e-05	rs1322639	rs2865080	rs1322639	3000	0.997434	2.23936e-05	rs9294987	rs2865080	rs9294987	2999	0.999833	1.08028e-05	rs9766666	rs2865080	rs9766666	1077	0.00925219	0.00322632	rs144699622	rs60671539	rs60671539	1028	0.0130108	0.00405942	rs73792446	rs6459652	rs6459652	1726	0.129723	0.0936939	rs35116235	rs2865080	rs2865080	1262	0.0127503	0.0148627	rs76759989	rs2865080	rs2865080	3219	0.0842963	0.0140635	rs9379340	rs2865080	rs2865080	1139	0.0680796	0.890158	rs1047910	rs2865080	rs2865080	582	0.0195028	0.0120529	rs115711081	rs2860563	rs2860563	2834	0.0131436	0.00282984	rs111536810	rs2865080	rs2865080	2822	0.0608902	0.028446	rs432708	rs2865080	rs2865080	2837	0.0589985	0.0163325	rs139156277	rs2865080	rs2865080	2834	0.0172782	0.00264112	rs142291990	rs2865080	rs2865080	1	1
AL021026.1	2929	0.0184247	0.00711402	rs61814302	rs58970552	rs61814302	3121	0.0288366	0.00855677	rs75904274	rs58970552	rs7547112	2200	0.0151962	0.00550715	rs12044055	rs6693496	rs79093245	2092	0.0333569	0.0121169	rs56370691	rs12029218	rs56370691	2917	0.0662783	0.0152131	rs235867	rs58970552	rs10798524	2908	0.00659006	0.00965806	rs78578111	rs58970552	rs147599919	2908	0.031431	0.0111068	rs4656813	rs58970552	rs28841281	1459	0.00931043	0.00767001	rs12735239	rs58970552	rs12735239	1694	0.00990947	0.00506783	rs10911791	rs563948913	rs72716213	1244	0.0108609	0.0076724	rs184906477	rs58970552	rs184906477	1386	0.0173536	0.0135687	rs12753493	rs58970552	rs6659266	3117	0.0190995	0.00605855	rs16863585	rs58970552	rs16863585	715	0.0027185	0.00327418	rs7534165	rs114603875	rs114603875	1062	0.057931	0.043924	rs61814090	rs2421910	rs61814090	2763	0.00462818	0.00186388	rs61816105	rs58970552	rs6693496	2760	0.0223317	0.00690736	rs12730181	rs12029218	rs12730181	2763	0.0163724	0.00610357	rs61805425	rs58970552	rs58970552	2763	0.00950552	0.00385008	rs35041900	rs58970552	rs6670807	0	0
AL021368.2	1079	0.796389	0.0252554	rs116081553	rs4928431	rs6933418	1322	0.311786	0.019317	rs112154520	rs4928431	rs4267971	1147	0.0525108	0.102475	rs80219155	rs4928431	rs4928431	816	0.0427008	0.168265	rs3101378	rs1343375	rs3911740	1022	0.0169292	0.00232668	rs9377706	rs4928431	rs4928431	999	0.0376164	0.00225223	rs6939182	rs4928431	rs3911740	999	0.0631092	0.00382805	rs6916456	rs4928431	rs477994	540	0.00403431	0.00258762	rs9464480	rs11211672	rs9464480	815	0.00361144	0.00391071	rs150362733	rs11211702	rs11211672	481	0.00146373	0.00104688	rs192986808	rs4928337	rs192986808	271	0.00364696	0.00247555	rs35005038	rs4928431	rs4928431	1348	0.0233212	0.0102566	rs149438017	rs4928431	rs4928431	75	0.000124227	0.000969998	rs112657605	rs2258185	rs112657605	392	0.0243457	0.0171889	rs758860	rs4928431	rs35134938	1286	0.774356	0.0200201	rs116081553	rs4928431	rs116081553	1274	0.0173447	0.00938312	rs12190830	rs4928431	rs4928431	1280	0.0235267	0.0333923	rs3880465	rs4928431	rs10890560	1294	0.763379	0.0222527	rs142647299	rs4928431	rs142647299	0	0
AL021368.3	976	0.873499	0.0145822	rs116081553	rs6935414	rs116081553	1196	0.334705	0.0146425	rs112154520	rs6935414	rs6935414	1068	0.0928324	0.116909	rs2230042	rs6935414	rs6935414	758	0.122216	0.359501	rs3101378	rs59984127	rs3911740	902	0.0175011	0.00251465	rs9377706	rs6935414	rs6935414	878	0.038189	0.00347431	rs6939182	rs6935414	rs3911740	877	0.0601182	0.0084261	rs72870539	rs6935414	rs3911740	494	0.0148467	0.00805558	rs9464480	rs59984127	rs59984127	737	0.0103895	0.0105975	rs112340561	rs59984127	rs76515076	475	0.00696727	0.00257452	rs192986808	rs60656248	rs60656248	267	0.00460808	0.00208183	rs7738896	rs6935414	rs6935414	1222	0.0231785	0.014056	rs149438017	rs6935414	rs6935414	41	9.0655e-05	0.000727803	rs112657605	rs2258185	rs112657605	373	0.0204821	0.00860174	rs758860	rs1012500	rs4928431	1210	0.90353	0.00912067	rs17654409	rs6935414	rs17654409	1199	0.0166429	0.00826914	rs7770455	rs6935414	rs6935414	1205	0.0249978	0.0301916	rs3880465	rs6935414	rs6935414	1227	0.846656	0.0113449	rs142647299	rs6935414	rs142647299	0	1
AL021707.2	2114	0.0396508	0.0243382	rs35496634	rs1043312	rs1043312	2399	0.0414336	0.0130424	rs5757280	rs1043312	rs1043312	1638	0.055321	0.013308	rs34379659	rs1043312	rs1043312	1697	0.0368933	0.0227047	rs73887517	rs1043312	rs1043312	2106	0.018587	0.00965553	rs9611012	rs1043312	rs138699	2086	0.0112821	0.00304304	rs6001270	rs1043312	rs1043312	2089	0.0111201	0.00110331	rs3876032	rs1043312	rs1043312	809	0.0043072	0.00615574	rs117773903	rs138421	rs117773903	882	0.00811137	0.00234232	rs12628185	rs1062687	rs12628185	1090	0.0108471	0.0106984	rs56219451	rs138421	rs4820336	1247	0.0149189	0.0177124	rs79169291	rs5757272	rs5757272	2366	0.0569779	0.0080236	rs148373536	rs1043312	rs1043312	377	0.00132185	0.00311712	rs9610962	rs5750644	rs5750644	923	0.0932805	0.0587851	rs41280841	rs1043312	rs1043312	1896	0.204954	0.741121	rs5757207	rs1043312	rs5757207	1896	0.0278763	0.0108175	rs5995648	rs1043312	rs5757207	1898	0.045165	0.012807	rs9611050	rs1043312	rs1043312	1897	0.131165	0.344465	rs5750617	rs1043312	rs5757207	0	0
AL021707.4	2130	0.0279281	0.0144092	rs35496634	rs4821816	rs4821816	2421	0.0286395	0.00812724	rs5757280	rs4821816	rs4821816	1656	0.0162823	0.0092217	rs23078	rs4821816	rs4821816	1730	0.0254371	0.0171328	rs73887517	rs4821816	rs4821816	2128	0.0128572	0.0093034	rs9611012	rs4821816	rs4821816	2112	0.00778046	0.00250238	rs6001270	rs4821816	rs4821816	2115	0.00779824	0.0012056	rs3876032	rs4821816	rs3876032	861	0.00420202	0.0049893	rs117773903	rs4821788	rs117773903	940	0.00955172	0.00243018	rs12628185	rs4821816	rs12628185	1084	0.010385	0.0105147	rs56219451	rs5757272	rs9611015	1238	0.0189059	0.0155671	rs79169291	rs5750692	rs5757272	2388	0.0410286	0.00697079	rs148373536	rs4821816	rs4821816	375	0.000968543	0.00261193	rs9610962	rs5750644	rs9610962	950	0.0619516	0.0510206	rs41280841	rs4821816	rs4821816	1920	0.342	0.38814	rs5757207	rs4821816	rs5757207	1920	0.0194232	0.00626585	rs5995648	rs4821816	rs5757252	1922	0.0334313	0.00981378	rs9611050	rs4821816	rs4821816	1921	0.115938	0.17915	rs5750617	rs4821816	rs4821816	0	0
AL021937.3	2524	0.0474291	0.00859457	rs5754244	rs61125547	rs61125547	3678	0.129058	0.0124524	rs4322932	rs5753998	rs61125547	2797	0.0863225	0.0296303	rs55958091	rs5753998	rs5753998	2310	0.0497313	0.00928095	rs136865	rs5753998	rs5753998	3386	0.583621	0.0302835	rs17683807	rs5753998	rs17683807	3383	0.498715	0.024316	rs135111	rs5753998	rs135111	3383	0.177555	0.014801	rs112762893	rs5753998	rs112762893	1147	0.020127	0.00893401	rs2301415	rs5753998	rs147807134	1158	0.0212175	0.00442029	rs144908517	rs10427788	rs147807134	1230	0.0164707	0.00467788	rs5753822	rs112301246	rs369915475	1769	0.0516701	0.0158523	rs79539827	rs114613882	rs16989544	3648	0.0738244	0.0160707	rs66616472	rs5753998	rs61125547	930	0.0191105	0.0104479	rs115037717	rs5754000	rs5754000	1069	0.0155039	0.0113422	rs9621513	rs2413138	rs73154345	2651	0.205776	0.0305289	rs4821093	rs5753998	rs5754000	2652	0.0481028	0.00949599	rs4339044	rs5753998	rs5754000	2653	0.0515334	0.0262737	rs117383096	rs5753998	rs5754000	2651	0.530139	0.0272221	rs5994626	rs5753998	rs5994626	0	0
AL022238.3	1116	0.0818222	0.0974374	rs6001960	rs133030	rs6001960	1510	0.0555841	0.0359683	rs878756	rs133030	rs6001840	1062	0.0299723	0.0241275	rs72558180	rs138016	rs72558180	1104	0.00290936	0.00267053	rs107140	rs138016	rs2958652	1367	0.102313	0.063457	rs145874315	rs133030	rs145874315	1360	0.0826644	0.081957	rs73167004	rs133030	rs73167004	1360	0.108208	0.113352	rs73167004	rs133030	rs73167004	936	0.0164913	0.0154739	rs143773115	rs561292444	rs143773115	707	0.00501683	0.00603715	rs112440129	rs561292444	rs143773115	1055	0.010426	0.0102093	rs17001771	rs561292444	rs17001771	897	0.00577917	0.00634849	rs118179936	rs2267423	rs118179936	1506	0.00553325	0.00365265	rs118031454	rs133030	rs118031454	1069	0.0798343	0.0642252	rs5757979	rs133030	rs5757979	392	0.000473513	0.00124566	rs8137189	rs73167004	rs8137189	1300	0.104744	0.102183	rs6001960	rs375929868	rs6001960	1299	0.00494321	0.00328923	rs2413628	rs375929868	rs9611419	1292	0.0500016	0.0313614	rs8136514	rs375929868	rs8136514	1290	0.0485327	0.0446212	rs6001960	rs375929868	rs6001960	0	0
AL022328.1	3286	0.0469801	0.00489931	rs9616897	rs9628304	rs9616897	3544	0.0433096	0.0046419	rs145090037	rs9628304	rs9628304	2676	0.0299533	0.00996913	rs143863611	rs9628304	rs67626805	2450	0.0458804	0.042506	rs2009815	rs9628304	rs9617115	3053	0.0886036	0.0122403	rs28578714	rs9628304	rs9628304	3043	0.568335	0.0338482	rs28578714	rs9628304	rs28578714	3040	0.562219	0.0340242	rs148140538	rs9628304	rs148140538	1726	0.0313445	0.00879613	rs58422561	rs4602327	rs62239266	2010	0.0444609	0.0137672	rs118013066	rs5771212	rs118013066	1687	0.0202842	0.00979114	rs117334902	rs5771225	rs117334902	1542	0.096513	0.120899	rs78721569	rs9628304	rs9628304	3501	0.0796122	0.0529126	rs131802	rs9628304	rs9628304	555	0.00120843	0.00204389	rs113155514	rs11703494	rs113155514	1514	0.146945	0.020736	rs9616770	rs9628304	rs9628304	2800	0.0264297	0.00406491	rs6009946	rs9628304	rs9628304	2800	0.0260508	0.00589108	rs736334	rs9628304	rs9628304	2803	0.0449938	0.00933104	rs4824138	rs9628304	rs9628304	2800	0.0198228	0.00294116	rs28516848	rs9628304	rs9628304	0	0
AL031118.1	2181	0.0295594	0.00621523	rs6922060	rs7744110	rs3734575	2596	0.0468687	0.0137276	rs6922060	rs7744110	rs3734575	1664	0.99217	0.000786215	rs78952583	rs7744110	rs9468147	1553	0.048617	0.031326	rs58726701	rs7744110	rs4455661	2178	0.992608	0.000528779	rs200973	rs7744110	rs200973	2170	0.991892	0.000794287	rs146742336	rs7744110	rs146742336	2170	0.99262	0.000516868	rs200997	rs7744110	rs200997	1523	0.179343	0.263937	rs75922320	rs7744110	rs1883216	1352	0.127202	0.00202015	rs62401098	rs7744110	rs7761989	1303	0.118283	0.127759	rs62403863	rs7744110	rs6456788	1159	0.0919215	0.016744	rs73401108	rs12215117	rs6456783	2329	0.0674706	0.0123913	rs113014817	rs7744110	rs7744110	948	0.305844	0.00817602	rs10946884	rs7744110	rs2235252	573	0.0424208	0.0139913	rs117237468	rs7744110	rs4713106	1510	0.257708	0.00260808	rs113069119	rs7744110	rs4711154	1654	0.0366051	0.00960085	rs1156457	rs7744110	rs4713107	1656	0.0795884	0.110722	rs12211424	rs7744110	rs7744110	1655	0.0431795	0.0057375	rs1102560	rs7744110	rs3734575	0	1
AL035446.1	1699	0.0417763	0.0151314	rs3011890	rs6570433	rs7768129	1876	0.0185276	0.006074	rs12202741	rs6570433	rs4639357	1439	0.0183929	0.00755764	rs551062110	rs6570433	rs6570433	1505	0.062477	0.222419	rs9399336	rs6570433	rs6570433	1718	0.866416	0.010614	rs62429831	rs6570433	rs645144	1706	0.89566	0.0120497	rs62429831	rs6570433	rs62429831	1705	0.9027	0.01359	rs13204703	rs6570433	rs13204703	1016	0.0444738	0.00286779	rs78394965	rs6570433	rs6570433	582	0.0241504	0.00284455	rs56116422	rs6570433	rs9376553	1366	0.0783239	0.00929686	rs79532689	rs6570433	rs1819631	871	0.0124495	0.00658008	rs78242896	rs9399331	rs1360947	1795	0.0340662	0.00863048	rs117048635	rs6570433	rs6570433	925	0.0490345	0.0258452	rs1963756	rs6570433	rs9376553	628	0.0211187	0.00924125	rs9389846	rs7768129	rs9376553	1597	0.0107729	0.00880145	rs199934870	rs6570433	rs7768129	1593	0.0267383	0.0136584	rs76265597	rs6570433	rs9376553	1597	0.0305916	0.0098823	rs34380839	rs6570433	rs6570433	1597	0.0137451	0.0199344	rs199934870	rs6570433	rs7768129	0	1
AL035670.1	1934	0.0336072	0.277332	rs220673	rs4711853	rs66901223	2304	0.0337422	0.235527	rs115178959	rs4711853	rs66901223	1862	0.0516425	0.0393433	rs74559073	rs4711853	rs59876295	1676	0.0350116	0.0366013	rs9689698	rs4711853	rs66901223	2147	0.348552	0.00312277	rs74869372	rs4711853	rs59470467	2132	0.74924	0.00065321	rs12055796	rs4711853	rs60870678	2131	0.0294932	0.00225005	rs72866407	rs4711853	rs66901223	1203	0.0750536	0.0035602	rs13214407	rs60870678	rs60870678	1128	0.0503973	0.00781708	rs13209416	rs4711853	rs60870678	1191	0.0887035	0.00583249	rs9463181	rs6908381	rs6908381	1054	0.0324331	0.00508024	rs117726411	rs4711853	rs4711853	2226	0.0656051	0.0214605	rs112730296	rs4711853	rs4711853	767	0.00533825	0.00443709	rs11752318	rs1527697	rs13213153	811	0.0268046	0.0275648	rs9381434	rs60870678	rs7749645	1826	0.0401281	0.0842285	rs2277119	rs4711853	rs59401849	1823	0.0490495	0.0110607	rs9349373	rs4711853	rs60870678	1827	0.042176	0.0439244	rs73738340	rs4711853	rs66901223	1826	0.0203345	0.042536	rs10948272	rs4711853	rs66901223	0	0
AL049828.1	2072	0.0594626	0.0134292	rs72669399	rs6571923	rs6571923	2693	0.093949	0.00662522	rs72669399	rs6571923	rs6571923	2371	0.0353675	0.00476186	rs17180482	rs6571923	rs6571923	2285	0.039104	0.0111907	rs1953201	rs6571923	rs6571923	2465	0.487914	0.0152697	rs12895569	rs6571923	rs6571923	2464	0.890629	0.0175749	rs17694832	rs6571923	rs17694832	2465	0.882452	0.0265155	rs34983854	rs6571923	rs34983854	1509	0.184841	0.028269	rs62000690	rs12586684	rs6571923	1552	0.129005	0.00823112	rs58162681	rs12586684	rs12435910	1378	0.0349688	0.0065726	rs17109118	rs1955703	rs2415543	1232	0.0313308	0.0306832	rs117510680	rs2899889	rs151125812	2685	0.049017	0.0118702	rs75275697	rs6571923	rs6571923	694	0.030092	0.0247972	rs117310683	rs7142748	rs35115885	498	0.00737647	0.00932338	rs116953113	rs1955703	rs1955703	2380	0.0133615	0.0048118	rs139731045	rs12586684	rs12586684	2382	0.0465663	0.0114887	rs8007560	rs12586684	rs12586684	2390	0.0639159	0.0132473	rs1958973	rs12586684	rs12586684	2375	0.0194607	0.00536502	rs56167516	rs12586684	rs12586684	0	1
AL080276.2	2597	0.137397	0.00549791	rs2449115	rs2038333	rs9322407	3178	0.0678614	0.0230719	rs76169632	rs2038333	rs6917114	2468	0.0417661	0.0160867	rs270283	rs2038333	rs2038333	2490	0.0598384	0.0440375	rs6909370	rs2038333	rs6917114	3022	0.991328	0.00121199	rs9479509	rs2038333	rs9479509	3008	0.982857	0.000791146	rs1830218	rs2038333	rs9322407	3008	0.0960681	0.00501446	rs73005242	rs2038333	rs6917114	1118	0.024303	0.00347486	rs11759633	rs2038333	rs6917114	1158	0.0189396	0.00181855	rs7756085	rs2038333	rs9322407	1742	0.104461	0.0736084	rs118147292	rs2038333	rs6917114	1506	0.0232612	0.0102854	rs9479520	rs555985	rs9479520	3158	0.101655	0.0196463	rs112149451	rs2038333	rs9322407	611	0.00398201	0.00454037	rs1322517	rs575649	rs2146248	908	0.0132346	0.00803832	rs56001438	rs487560	rs487560	2705	0.039198	0.00279547	rs12189959	rs2038333	rs6917114	2706	0.0618259	0.013111	rs28496674	rs2038333	rs2038333	2706	0.0533915	0.0261323	rs6923536	rs2038333	rs9322407	2705	0.120423	0.00222811	rs7341272	rs2038333	rs6917114	0	1
AL117336.2	1299	0.0098839	0.00283386	rs80187201	rs11010182	rs11599097	1885	0.0434165	0.00491096	rs9804319	rs2474536	rs2474536	1518	0.0297934	0.00636341	rs2486500	rs17579654	rs6481952	1552	0.0885218	0.00906654	rs4934681	rs2474536	rs2474536	1703	0.211734	0.00172063	rs7906986	rs2474536	rs6481952	1691	0.361321	0.00168958	rs4934539	rs2474536	rs6481952	1688	0.0247305	0.00108365	rs2245348	rs2474536	rs2474536	856	0.0636724	0.0340982	rs73272410	rs17579654	rs368647281	856	0.0757782	0.0186423	rs12768364	rs17579654	rs368647281	775	0.01142	0.00193874	rs1537828	rs11599097	rs11599097	1220	0.0336461	0.00628441	rs138518939	rs17579654	rs2474536	1832	0.046629	0.0115096	rs35394782	rs2474536	rs6481952	341	0.00180233	0.00287564	rs598374	rs11527672	rs11527672	647	0.0322574	0.0080577	rs4534521	rs11593902	rs11593902	1536	0.0117451	0.00459669	rs637881	rs17579654	rs17579654	1548	0.0510764	0.00964267	rs625250	rs17579654	rs2504352	1549	0.0529777	0.012229	rs369943120	rs17579654	rs17579654	1550	0.00925479	0.00352168	rs16936361	rs17579654	rs17579654	0	0
AL118508.1	1991	0.00544588	0.00602672	rs4813482	rs6083037	rs6083037	2802	0.0164959	0.0115164	rs2567607	rs6083037	rs6083037	2400	0.0218693	0.0166488	rs76312846	rs6083037	rs6083037	2476	0.0562558	0.775816	rs4813485	rs6083037	rs6083037	2652	0.00383302	0.000990612	rs77459256	rs6083037	rs6083037	2650	0.0159925	0.00305286	rs2424491	rs6083037	rs2424491	2649	0.0174565	0.00389914	rs7261570	rs6083037	rs7261570	1175	0.007764	0.029984	rs844922	rs6083037	rs6137866	1267	0.00568411	0.00973967	rs58338739	rs6083037	rs6137866	1028	0.00334525	0.00205929	rs75019639	rs6083037	rs6137866	1139	0.0047944	0.00394296	rs35677813	rs4815192	rs2255937	2755	0.0205823	0.00631652	rs4815175	rs6083037	rs6083037	511	0.00197327	0.00280722	rs75092020	rs6137866	rs6137866	660	0.00118888	0.0016759	rs7266535	rs6083031	rs11896	2270	0.0768339	0.240867	rs6132573	rs6083037	rs6076035	2269	0.0179479	0.012146	rs6132591	rs6083037	rs6083035	2270	0.0242324	0.0130862	rs73901921	rs6083037	rs6083037	2270	0.010237	0.0192024	rs6132573	rs6083037	rs6083037	0	0
AL118516.1	3081	0.0364483	0.00303181	rs5768824	rs9616118	rs9616118	3601	0.117339	0.00488574	rs9615937	rs9616118	rs5769138	2323	0.0383777	0.00481405	rs12483972	rs9616118	rs9616118	2130	0.0438969	0.0116468	rs79273339	rs9616118	rs9616118	3276	0.119779	0.0114619	rs6008085	rs9616118	rs5769138	3270	0.0230189	0.00196197	rs743139	rs9616118	rs5769138	3263	0.0123292	0.00102248	rs6008788	rs9616118	rs9616118	1465	0.0223375	0.00317035	rs140034401	rs12389	rs12389	1557	0.0446592	0.0043482	rs738446	rs9616118	rs12389	1595	0.0453798	0.00373065	rs4495	rs9616118	rs9616118	1185	0.0877915	0.00503385	rs9616007	rs9616118	rs12389	3655	0.102865	0.00863255	rs3788691	rs9616118	rs9616118	811	0.00354462	0.00321947	rs113151356	rs801611	rs801611	923	0.0333097	0.0139837	rs2080582	rs9616118	rs9616118	2958	0.0290774	0.00246726	rs867086	rs9616118	rs9616118	2963	0.0482439	0.00809925	rs11913988	rs9616118	rs9616118	2960	0.103435	0.00993544	rs750151	rs9616118	rs9616118	2959	0.0562854	0.0038395	rs867086	rs9616118	rs9616118	0	0
AL118522.1	2009	0.00987562	0.00395579	rs140893297	rs13038016	rs13038381	2141	0.0334546	0.00473812	rs6073418	rs13037759	rs13038381	1736	0.0214218	0.00492809	rs452159	rs13037759	rs13038016	1714	0.0808287	0.0220365	rs2093248	rs13037759	rs13037759	1954	0.0235527	0.00255643	rs6017308	rs13038016	rs6017308	1947	0.246424	0.0208745	rs6031491	rs13038016	rs6017308	1946	0.213351	0.0176302	rs6031491	rs13038016	rs6031491	923	0.0127351	0.00347266	rs112400034	rs13037759	rs112400034	789	0.00148043	0.00212113	rs112400034	rs736824	rs112400034	1071	0.00597496	0.00564409	rs56062745	rs113604979	rs56062745	947	0.00388353	0.00417788	rs2425640	rs113604979	rs2071197	2043	0.0313802	0.00666041	rs62208422	rs13037759	rs62208422	579	0.00112436	0.00187648	rs6073437	rs6130729	rs6073437	913	0.0119253	0.00760541	rs7266168	rs1111032	rs1111032	1673	0.00557701	0.00139334	rs13043674	rs13037759	rs1555299	1714	0.0187441	0.00659205	rs8122476	rs13037759	rs13042905	1720	0.0289324	0.00873412	rs3787349	rs13037759	rs13038016	1718	0.0104133	0.0018409	rs4812815	rs13037759	rs13037759	0	0
AL121584.1	1848	0.00305128	0.00156731	rs6043662	rs775129	rs112974034	3317	0.0236718	0.00726325	rs6079737	rs775129	rs7353742	2785	0.0123322	0.00405231	rs200776	rs6034351	rs200776	2641	0.0263875	0.00873432	rs12479530	rs6034351	rs6079834	3097	0.00210788	0.000678982	rs76074834	rs775129	rs76074834	3096	0.00227466	0.000748177	rs12481689	rs775129	rs77746857	3097	0.00305976	0.0010113	rs140965732	rs775129	rs140965732	1148	0.00464761	0.00358268	rs34754063	rs775129	rs6131703	1135	0.00218621	0.0019124	rs34754063	rs6043684	rs12624398	1269	0.00272265	0.0021137	rs2423955	rs390522	rs2423955	1007	0.0015219	0.00145972	rs1856509	rs201213	rs1856509	3234	0.0307411	0.00950656	rs6135559	rs775129	rs6135559	824	0.00442684	0.00638372	rs6079834	rs775102	rs6079834	1046	0.00616911	0.00526732	rs377256	rs6135650	rs377256	2781	0.0142634	0.00438634	rs440313	rs775129	rs440313	2771	0.0130236	0.00449263	rs11698317	rs775129	rs11698317	2784	0.0386102	0.0142066	rs4813196	rs775129	rs6043501	2782	0.00976163	0.00306683	rs200749	rs775129	rs200749	0	0
AL121821.2	NA	NA	NA	NA	NA	NA	3100	0.0522896	0.0139941	rs116933199	rs8007172	rs8007172	2367	0.145358	0.0107896	rs187342113	rs8007172	rs8007172	2442	0.0699954	0.0119805	rs138523818	rs8007172	rs8007172	2617	0.0275756	0.000991558	rs4318120	rs8007172	rs8007172	2608	0.0417583	0.00102685	rs11627564	rs8007172	rs8007172	2609	0.013242	0.00104694	rs117089499	rs8007172	rs8007172	678	0.00326443	0.0022637	rs4900086	rs10141927	rs10141927	625	0.00357545	0.00149367	rs7158147	rs10141927	rs10145720	1664	0.0164756	0.00243404	rs146039445	rs1111177	rs1111177	1706	0.0851639	0.0106734	rs182042738	rs8007172	rs10141927	2937	0.0878002	0.0127461	rs1684696	rs8007172	rs8007172	1239	0.194079	0.206319	rs13379153	rs1950838	rs13379153	865	0.0588853	0.0143434	rs12436629	rs8007172	rs8007172	2296	0.0758021	0.0029852	rs8007686	rs8007172	rs8007172	2296	0.0465381	0.0100949	rs150555074	rs8007172	rs8007172	2298	0.099202	0.0513994	rs11157227	rs8007172	rs8007172	2292	0.0452428	0.00305449	rs12896640	rs8007172	rs8007172	0	0
AL121900.1	2055	0.0275553	0.0118698	rs2424133	rs2145249	rs6035077	3154	0.0721329	0.0055257	rs13038231	rs2145249	rs6035070	2317	0.0418637	0.00666013	rs6035129	rs2145249	rs2145249	2299	0.0751358	0.00947964	rs910128	rs2145249	rs2145249	2943	0.0572578	0.0112785	rs76739271	rs2145249	rs6035078	2939	0.911573	0.00709684	rs17812022	rs2145249	rs17812022	2941	0.911598	0.00709573	rs17812022	rs2145249	rs17812022	1251	0.0314318	0.00356383	rs17736093	rs2145249	rs2145249	1162	0.023497	0.00578963	rs73118742	rs2145249	rs6081168	1178	0.0457016	0.00420506	rs187253397	rs6035077	rs2295558	895	0.0101814	0.00201112	rs745553	rs6035083	rs6035083	2944	0.0758866	0.0151418	rs41319749	rs2145249	rs6035070	461	0.00307983	0.00387158	rs73117070	rs11087256	rs73117070	739	0.0385839	0.00768004	rs6081055	rs2145249	rs6045477	2456	0.0270905	0.00332469	rs2876490	rs2145249	rs2145249	2455	0.0972406	0.17661	rs3762221	rs2145249	rs2145249	2456	0.126302	0.025282	rs6045365	rs2145249	rs2328310	2454	0.0358637	0.00500594	rs2057272	rs2145249	rs6035070	0	1
AL132656.2	3306	0.119614	0.00301441	rs7077086	rs9416165	rs9416165	3750	0.0685658	0.00547978	rs4980069	rs1713355	rs1713355	2601	0.0802258	0.00548654	rs147218237	rs1713355	rs1713355	1680	0.0394749	0.0119508	rs4979853	rs1366050	rs1366050	2523	0.12778	0.0011263	rs3748242	rs1650198	rs1650198	2488	0.214165	0.0682199	rs3748242	rs2758547	rs3748242	2488	0.0672424	0.0394613	rs2819872	rs2758547	rs10824763	1832	0.0995555	0.00246753	rs138864939	rs2983793	rs2983793	2054	0.0609255	0.0030816	rs182051661	rs1650229	rs1650229	1763	0.0899643	0.00723116	rs113031371	rs1713355	rs1713355	1499	0.0605487	0.00288345	rs1892499	rs1650229	rs1650229	3859	0.304029	0.0121981	rs12415714	rs1713355	rs1713355	557	0.026436	0.0195743	rs60759230	rs1713355	rs1713355	924	0.0414977	0.137645	rs139344889	rs71479702	rs71479702	3205	0.0329524	0.0138496	rs35568970	rs1713355	rs1713355	3218	0.0625898	0.0380144	rs73304187	rs1713355	rs1713355	3271	0.100028	0.0206676	rs1250598	rs1713355	rs1713355	3215	0.0416211	0.00579738	rs35568970	rs1713355	rs1713355	0	0
AL132656.3	3311	0.115855	0.00438713	rs7077086	rs2753674	rs2753674	3755	0.0679941	0.00496026	rs4980069	rs3964382	rs3964382	2604	0.0793356	0.00573106	rs147218237	rs376372239	rs376372239	1684	0.015817	0.00621065	rs4979853	rs1713328	rs1713328	2528	0.0603263	0.00851981	rs3748242	rs1713328	rs3748242	2494	0.168186	0.0634474	rs3748242	rs1782651	rs3748242	2494	0.0537557	0.0178628	rs2819872	rs1782651	rs2819872	1835	0.0961945	0.00805643	rs138864939	rs2753674	rs2753674	2051	0.0589699	0.00694217	rs182051661	rs2753674	rs2753674	1765	0.059115	0.00561443	rs113031371	rs2559767	rs113031371	1499	0.0592397	0.00301767	rs1892499	rs376372239	rs376372239	3864	0.298242	0.0218084	rs12415714	rs3964382	rs3964382	556	0.0101667	0.00969484	rs60759230	rs1713336	rs1713336	923	0.0415847	0.0980817	rs139344889	rs2753674	rs2753674	3211	0.0330665	0.00596972	rs35568970	rs3012944	rs376372239	3224	0.0645306	0.0151003	rs73304187	rs3012944	rs3964382	3277	0.0997622	0.020112	rs1250598	rs3012944	rs376372239	3221	0.0415533	0.00417035	rs35568970	rs3012944	rs376372239	0	0
AL132657.1	2398	0.0193857	0.00360669	rs112783805	rs4934898	rs4934898	2915	0.0150752	0.00345361	rs16937648	rs4934898	rs4934898	1849	0.016285	0.00427137	rs138198550	rs4934898	rs4934898	1912	0.0227659	0.00701786	rs74466983	rs4934898	rs4934898	2572	0.198733	0.0207353	rs10827780	rs4934898	rs10827780	2557	0.374315	0.0413135	rs11011157	rs4934898	rs11011157	2557	0.0738725	0.016377	rs2749652	rs4934898	rs2749652	1344	0.00657663	0.0039956	rs4934867	rs6482042	rs2505209	1023	0.00464601	0.00667347	rs2505209	rs6482042	rs2505209	2078	0.034893	0.0120326	rs79512314	rs6482042	rs79512314	1488	0.039803	0.0175248	rs12260255	rs201359487	rs12260255	2741	0.127853	0.0226239	rs11011313	rs4934898	rs4934898	724	0.00232168	0.00287045	rs11817782	rs11011407	rs11817782	597	0.00212353	0.00305847	rs113820977	rs10827818	rs10827818	2419	0.0126399	0.00412566	rs192152572	rs4934898	rs34185758	2413	0.0408677	0.0150541	rs2505238	rs4934898	rs34185758	2423	0.0604085	0.0228515	rs36006228	rs4934898	rs12783272	2423	0.00761795	0.00219229	rs192152572	rs4934898	rs4934898	0	0
AL132780.1	2051	0.0822921	0.321938	rs55714926	rs11157930	rs3794452	2595	0.0949535	0.0103283	rs7140697	rs11157930	rs61977740	1627	0.126349	0.502101	rs1043207	rs11157930	rs11157930	1623	0.064002	0.102067	rs4259965	rs11157930	rs11157930	2298	0.998655	0.000159546	rs17880989	rs11157930	rs17880989	2291	0.998756	8.64635e-05	rs365990	rs11157930	rs365990	2292	0.998765	7.9931e-05	rs365990	rs11157930	rs365990	1151	0.0449479	0.0830895	rs143146142	rs11157930	rs11157931	1096	0.0237135	0.0115836	rs146602111	rs11157930	rs11157931	1260	0.0631908	0.00200273	rs77606541	rs11157930	rs11157930	1060	0.0730216	0.145821	rs117909153	rs11157930	rs11157930	2592	0.0846488	0.00992467	rs72684361	rs11157930	rs11157930	510	0.0070059	0.0110289	rs7150284	rs10134257	rs77606541	931	0.107987	0.0302471	rs56252908	rs11157930	rs61977740	2153	0.209038	0.736716	rs12437151	rs11157930	rs3794452	2156	0.0446606	0.00670806	rs7147589	rs11157930	rs61977740	2161	0.0773496	0.0141806	rs28639566	rs11157930	rs11157931	2156	0.110521	0.41474	rs12437151	rs11157930	rs3794452	0	1
AL132800.1	2709	0.0435145	0.00730475	rs9743661	rs12884447	rs12884447	2999	0.0379567	0.0162353	rs112100614	rs12884447	rs2877649	2511	0.079162	0.00734057	rs17200666	rs12884447	rs12884447	2276	0.0630744	0.0638196	rs34037718	rs12884447	rs12884447	2650	0.960069	0.0042744	rs1950500	rs12884447	rs1950500	2640	0.873322	0.00383418	rs1046584	rs12884447	rs1046584	2641	0.0632087	0.00443131	rs4981508	rs12884447	rs12884447	1090	0.0302613	0.00638719	rs3181385	rs2877649	rs2877649	1054	0.0378361	0.00470816	rs78055917	rs2332352	rs2332352	1083	0.0102764	0.006512	rs8193034	rs113649720	rs8193034	960	0.0043107	0.00358428	rs1051718	rs113649720	rs1051718	3081	0.0901086	0.0179376	rs72682946	rs12884447	rs12884447	542	0.0260162	0.0143257	rs8010483	rs143886984	rs143886984	695	0.00443785	0.0055214	rs2297060	rs2073335	rs111536428	2644	0.015695	0.00703678	rs7143804	rs12884447	rs12884447	2635	0.0589879	0.0236485	rs9743956	rs12884447	rs11538255	2648	0.0614625	0.0315763	rs60283052	rs12884447	rs12884447	2644	0.0177219	0.00521105	rs1268368	rs12884447	rs12884447	0	1
AL133297.1	3039	0.243377	0.043245	rs2076438	rs59576250	rs2076438	3216	0.015154	0.00392409	rs2235642	rs59576250	rs59576250	2390	0.0128027	0.00499251	rs2369699	rs59576250	rs59576250	2170	0.0112502	0.00497367	rs13330294	rs59576250	rs59576250	2883	0.255104	0.0458935	rs28590346	rs59576250	rs28590346	2858	0.254023	0.0471437	rs28590346	rs59576250	rs28590346	2859	0.248223	0.06908	rs11248862	rs59576250	rs11248862	2163	0.0517425	0.0159541	rs111499645	rs59576250	rs111499645	2164	0.0254544	0.00929944	rs540983870	rs59576250	rs28651874	1662	0.0282719	0.0113221	rs112050738	rs59576250	rs59576250	1872	0.0221745	0.0121459	rs138706986	rs59576250	rs59576250	3414	0.0427109	0.010846	rs1800720	rs59576250	rs59576250	345	0.00121414	0.00289646	rs61743532	rs59576250	rs59576250	1132	0.00884242	0.00627105	rs35855137	rs59576250	rs59576250	3182	0.232365	0.0440712	rs7197288	rs59576250	rs7197288	3180	0.0168961	0.00507988	rs116220083	rs59576250	rs59576250	3194	0.0291994	0.00918717	rs1122949	rs59576250	rs59576250	3180	0.138354	0.0298359	rs7197288	rs59576250	rs8058190	0	0
AL133553.1	1599	0.0259264	0.00686122	rs74134718	rs10911813	rs6425017	1794	0.193765	0.0106917	rs111706166	rs10911813	rs111706166	1614	0.0351188	0.010255	rs4651314	rs10911813	rs2208711	1304	0.0282198	0.0160131	rs1322365	rs10911813	rs10911813	1656	0.00594852	0.00120955	rs56200953	rs10911813	rs4651297	1649	0.00654391	0.0150093	rs626874	rs10911813	rs4651297	1649	0.0274907	0.0937176	rs7535056	rs10911813	rs4651297	998	0.00209979	0.00137098	rs6425024	rs16824516	rs16824516	908	0.00227805	0.00141937	rs35235543	rs16824516	rs35235543	731	0.00774442	0.00233273	rs7552794	rs10911813	rs6425016	1047	0.00547128	0.00340238	rs17491733	rs16824516	rs17491733	1766	0.147561	0.0457545	rs59882254	rs10911813	rs16824516	828	0.00563584	0.00468152	rs11587002	rs16824516	rs16824516	382	0.00558451	0.00792124	rs61829923	rs10911813	rs6425016	1445	0.00581105	0.00383579	rs61831316	rs10911813	rs6425017	1441	0.0277176	0.0785891	rs2383503	rs10911813	rs10911813	1445	0.0257811	0.0916222	rs7543494	rs10911813	rs10911813	1445	0.00523067	0.0018519	rs61831316	rs10911813	rs6425017	0	0
AL135910.1	2727	0.0215589	0.00311844	rs187574076	rs2208730	rs12177508	3203	0.0452524	0.00412448	rs75141960	rs2208730	rs2208730	2641	0.0532584	0.0963311	rs118074318	rs2208730	rs3006184	2624	0.058781	0.017606	rs73790036	rs2208730	rs2208730	2901	0.950074	0.00322627	rs1322639	rs2208730	rs1322639	2872	0.935977	0.0156357	rs9294987	rs2208730	rs9294987	2871	0.949936	0.00333917	rs9766666	rs2208730	rs9766666	980	0.0030399	0.00156255	rs144699622	rs3211062	rs3211062	990	0.00822685	0.0062536	rs73792446	rs2997879	rs3211062	1647	0.122463	0.0471813	rs35116235	rs2208730	rs2205710	1221	0.0115872	0.00256696	rs76759989	rs9295001	rs9295001	3085	0.0778524	0.00941334	rs9379340	rs2208730	rs2208730	1105	0.358689	0.385114	rs1047910	rs2208730	rs1047910	537	0.012771	0.00723322	rs115711081	rs429769	rs429769	2719	0.0120544	0.00258511	rs111536810	rs2208730	rs12177508	2707	0.0553242	0.0422251	rs432708	rs2208730	rs381753	2722	0.0544354	0.0122932	rs139156277	rs2208730	rs2208730	2719	0.0159985	0.00237134	rs142291990	rs2208730	rs2208730	0	1
AL136084.2	2596	0.0200726	0.00613185	rs77274586	rs111984997	rs111984997	2812	0.0248393	0.0084841	rs72760693	rs111984997	rs111984997	2191	0.0135382	0.00581933	rs1323467	rs10988748	rs1323467	2203	0.0159067	0.00636922	rs3780622	rs10988748	rs10988748	2611	0.105191	0.239224	rs10760580	rs111984997	rs111984997	2592	0.42592	0.0327357	rs2297603	rs111984997	rs2297603	2609	0.492435	0.0302226	rs10988442	rs111984997	rs10988442	1062	0.00698838	0.00622606	rs28594117	rs139363326	rs139363326	1028	0.00238059	0.00237833	rs10046909	rs139363326	rs10046909	1521	0.0188515	0.0138251	rs41305481	rs10988748	rs10988748	1205	0.0118253	0.00509259	rs62562443	rs139363326	rs139363326	2701	0.0284079	0.265687	rs111984997	rs111984997	rs111984997	558	0.00251283	0.00307018	rs113587107	rs10988748	rs10988748	899	0.00779251	0.00685201	rs911928	rs1167774	rs911928	2380	0.00673677	0.00249902	rs2418084	rs10988748	rs10988748	2385	0.033003	0.0108943	rs4743236	rs10988748	rs4743236	2389	0.0344407	0.0104508	rs145910333	rs10988748	rs10988748	2387	0.016056	0.00535991	rs10121020	rs10988748	rs10121020	0	0
AL136309.2	3267	0.0104258	0.0030695	rs76917818	rs7341228	rs111618245	3469	0.0134386	0.00369471	rs6916982	rs7341228	rs7341228	2729	0.0148675	0.00516013	rs12190408	rs7341228	rs7341228	2558	0.0121474	0.00515755	rs62392414	rs7341228	rs7341228	3181	0.00225956	0.000643442	rs144276410	rs7341228	rs7341228	3167	0.00262393	0.000794193	rs2326404	rs7341228	rs2326404	3167	0.00538484	0.00202704	rs12193433	rs7341228	rs6916610	853	0.0008091	0.000970335	rs72845845	rs570830366	rs72845845	1328	0.00211381	0.00149546	rs1265258	rs570830366	rs1265258	1345	0.0052882	0.00311967	rs1535002	rs145809697	rs1980749	1359	0.00546781	0.00360026	rs9504156	rs7749099	rs9504156	3452	0.0334952	0.00933724	rs2094481	rs7341228	rs7341228	1039	0.00682901	0.00661215	rs3895328	rs7749245	rs3895328	1503	0.0270221	0.0148456	rs12208052	rs9503658	rs12208052	3001	0.0119298	0.00305877	rs9503812	rs7341228	rs7341228	3001	0.0157921	0.00477107	rs7738093	rs7341228	rs7341228	3002	0.0235266	0.00703499	rs62392925	rs7341228	rs7341228	3001	0.0127693	0.00353828	rs113420944	rs7341228	rs9503658	0	0
AL136979.1	3604	0.0898811	0.00388961	rs785832	rs12237630	rs12237630	4844	0.100663	0.00712233	rs663309	rs12237630	rs12237630	3704	0.123366	0.0516106	rs16919380	rs9299035	rs56036818	3380	0.112939	0.051646	rs10976644	rs12237630	rs12237630	4291	0.521127	0.382937	rs1536608	rs12237630	rs62530079	4287	0.833933	0.012757	rs520015	rs12237630	rs520015	4288	0.334072	0.00922947	rs3008111	rs12237630	rs113972452	1643	0.00590729	0.00329917	rs145936283	rs10975571	rs145936283	1855	0.012505	0.00225451	rs145936283	rs10815382	rs10815382	1991	0.0310989	0.0128573	rs138798327	rs12237630	rs12237630	1939	0.0501641	0.0467621	rs113584459	rs12237630	rs12237630	4693	0.260807	0.0215782	rs6477235	rs12237630	rs10114210	928	0.017507	0.0063712	rs72705248	rs9299035	rs9299035	1821	0.0584626	0.0359582	rs4742255	rs9299035	rs4742229	4233	0.700482	0.00932656	rs605001	rs12237630	rs605001	4233	0.133571	0.00817808	rs77234602	rs12237630	rs12237630	4240	0.108209	0.024058	rs1361097	rs12237630	rs9299035	4237	0.279727	0.00542142	rs684092	rs12237630	rs12237630	0	1
AL137009.1	2289	0.0178303	0.00544476	rs72958928	rs4946380	rs4946381	2792	0.0267864	0.00566911	rs117193661	rs4946380	rs4946381	2155	0.238645	0.034963	rs147531464	rs4946380	rs9489570	2221	0.127406	0.00956952	rs2104361	rs4946380	rs4946380	2679	1	2.85926e-08	rs11756438	rs4946380	rs4946380	2674	0.770309	0.0139247	rs13220480	rs4946380	rs4946381	2674	0.0249939	0.000935836	rs80120757	rs4946380	rs4946381	1499	0.0831897	0.255509	rs9398496	rs4946380	rs4946380	1252	0.0567093	0.00694607	rs1342794	rs4946380	rs4946380	801	0.0400604	0.576632	rs79855181	rs9374766	rs6916167	1206	0.0894318	0.00386144	rs72954873	rs2295709	rs2295709	2756	0.0898245	0.00736413	rs7765368	rs4946380	rs4946381	557	0.0114336	0.0127888	rs116863564	rs3756939	rs116863564	792	0.0257814	0.00922261	rs76073800	rs4946381	rs9387614	2058	0.0115504	0.00194265	rs1591369	rs4946380	rs4946381	2057	0.0282653	0.00775923	rs117337200	rs4946380	rs4946380	2060	0.0515392	0.109384	rs144714889	rs4946380	rs4946380	2054	0.0100993	0.00254252	rs17080477	rs4946380	rs4946381	0	1
AL137025.1	1437	0.0343045	0.00435268	rs4751671	rs12220314	rs12220314	2132	0.187822	0.00516079	rs10787526	rs12220314	rs10787526	1492	0.0337023	0.00538183	rs476525	rs12220314	rs12220314	1404	0.0564267	0.0187114	rs7080854	rs12220314	rs12220314	1946	0.879199	0.0114782	rs74236195	rs12220314	rs74236195	1922	0.780159	0.0356168	rs74236195	rs12220314	rs35221086	1925	0.4923	0.00627259	rs4751648	rs12220314	rs4751648	959	0.0848772	0.176195	rs11196925	rs12220314	rs55671354	1021	0.0464102	0.0775022	rs61867965	rs12220314	rs55671354	1247	0.0691625	0.231982	rs11197000	rs61870568	rs7095432	1090	0.0502282	0.323151	rs10885591	rs61870568	rs7082487	2088	0.0564109	0.00810603	rs1147626	rs12220314	rs61870568	253	0.00063801	0.00256031	rs138295290	rs17091994	rs138295290	378	0.00963583	0.0179262	rs11196749	rs61870568	rs61870568	1579	0.086619	0.00368094	rs4751671	rs12220314	rs61870568	1578	0.0336098	0.00835607	rs7914325	rs12220314	rs12220314	1579	0.0501205	0.0101236	rs76047665	rs12220314	rs12220314	1579	0.0436025	0.00321376	rs4751671	rs12220314	rs61870568	0	1
AL137789.1	2093	0.0754075	0.0482124	rs55864664	rs596319	rs1746659	2371	0.0288577	0.0325046	rs80163541	rs596319	rs608282	1938	0.0825716	0.00890214	rs3820521	rs596319	rs596319	1673	0.0431926	0.011392	rs2782829	rs596319	rs596319	2241	0.0116474	0.00135265	rs12031491	rs596319	rs596319	2222	0.956802	0.00297061	rs2724377	rs596319	rs2724377	2224	0.956693	0.0031346	rs2745972	rs596319	rs558248	1297	0.0049644	0.00371301	rs34385765	rs7536931	rs34457681	1026	0.024361	0.00212084	rs75761483	rs608282	rs608282	1389	0.0619912	0.00775853	rs77372183	rs596319	rs596319	1273	0.0160749	0.0132478	rs115554784	rs56232421	rs115554784	2307	0.0584745	0.0168595	rs143147150	rs596319	rs596319	788	0.161506	0.0115229	rs2745952	rs608282	rs608282	749	0.0365491	0.024048	rs34775017	rs596319	rs608282	1807	0.0334557	0.263507	rs1204706	rs596319	rs596319	1802	0.0487941	0.0583056	rs1204706	rs596319	rs148143690	1802	0.100416	0.0104475	rs12021671	rs596319	rs596319	1803	0.0340412	0.0662298	rs6701735	rs596319	rs608282	0	1
AL138787.2	1057	0.00465948	0.00395687	rs77786808	rs1967782	rs1967782	1310	0.00888923	0.0107192	rs75271503	rs1967782	rs1967782	1260	0.0129342	0.00623179	rs4653175	rs1967782	rs1967782	1242	0.0192538	0.00733553	rs4653178	rs1967782	rs1967782	1051	0.00262572	0.00125064	rs2107782	rs1967782	rs4653157	1035	0.060012	0.0399443	rs960628	rs1967782	rs2274122	1035	0.0615095	0.112475	rs11264188	rs1967782	rs10908289	556	0.00175627	0.00198816	rs535423	rs4653157	rs4653157	640	0.00225436	0.00216777	rs183674733	rs4653158	rs4653158	881	0.0324421	0.0226537	rs143299209	rs1967782	rs4653157	998	0.0193099	0.0489599	rs150423835	rs4653158	rs3738360	1252	0.0197469	0.0100584	rs4551557	rs1967782	rs1967782	193	0.000229156	0.000850175	rs2062667	rs10908289	rs10908289	223	0.000404395	0.00165878	rs79898631	rs595055	rs79898631	1167	0.00285314	0.00145292	rs2282431	rs1967782	rs4653157	1166	0.0102733	0.00564579	rs7412869	rs1967782	rs1967782	1171	0.0256425	0.0355546	rs727005	rs1967782	rs1967782	1144	0.00366613	0.00327226	rs367756237	rs1967782	rs1967782	0	0
AL138831.1	3159	0.0333467	0.00388015	rs76917818	rs9392547	rs9392547	3342	0.043916	0.00627969	rs6916982	rs9392547	rs9392548	2509	0.0539088	0.00505142	rs12190408	rs9392547	rs9392547	2369	0.0449436	0.010479	rs62392414	rs9392547	rs9405693	3062	0.00901931	0.0040273	rs144276410	rs9392547	rs9392547	3051	0.00934135	0.00208244	rs2326404	rs9392547	rs9405693	3051	0.0190238	0.00110461	rs12193433	rs9392547	rs9392548	699	0.00676137	0.0025443	rs72845845	rs6921738	rs6921738	1013	0.00883602	0.00165946	rs72845845	rs6921738	rs6921738	1246	0.0200251	0.00364847	rs1535002	rs2745451	rs2745451	1230	0.0214299	0.00544333	rs78254873	rs9392547	rs9392548	3323	0.110216	0.00860604	rs2094481	rs9392547	rs9392548	982	0.0701479	0.00781694	rs3895328	rs9392547	rs9392547	1394	0.188796	0.0210019	rs12208052	rs9392547	rs9392547	2886	0.0435727	0.00204592	rs9503812	rs9392547	rs9392547	2886	0.0574137	0.00738001	rs7738093	rs9392547	rs9392547	2887	0.0821827	0.0253876	rs62392925	rs9392547	rs9392548	2886	0.0456882	0.00338452	rs113420944	rs9392547	rs9392547	0	0
AL138831.2	3055	0.0303789	0.00733091	rs76917818	rs6936520	rs6936520	3230	0.0415844	0.010023	rs6916982	rs6936520	rs7357077	2500	0.0523978	0.0202067	rs12190408	rs1265220	rs1265220	2363	0.0441192	0.0270253	rs62392414	rs1265220	rs1265220	2974	0.00863552	0.00405827	rs144276410	rs6936520	rs9392016	2967	0.00891698	0.003272	rs2326404	rs6936520	rs9392016	2967	0.0185666	0.00316322	rs12193433	rs6936520	rs9392016	700	0.00666266	0.019975	rs72845845	rs112335378	rs112335378	1046	0.0121978	0.0289633	rs1265258	rs1265219	rs1265258	1239	0.0433479	0.0208735	rs1535002	rs1265219	rs9502117	1208	0.0205695	0.0152734	rs78254873	rs112335378	rs112335378	3213	0.0768887	0.277467	rs2094481	rs6936520	rs6936520	960	0.0642795	0.0719742	rs3895328	rs1265252	rs1265282	1368	0.187164	0.0169775	rs12208052	rs7357077	rs7758688	2872	0.0431647	0.0094261	rs9503812	rs6936520	rs6936520	2872	0.0570924	0.00848494	rs7738093	rs6936520	rs6936520	2873	0.0819762	0.019473	rs62392925	rs6936520	rs7758688	2872	0.0448235	0.0176124	rs113420944	rs6936520	rs9392015	0	0
AL139011.1	2268	0.0170841	0.0042283	rs2789422	rs11579304	rs11579304	2437	0.0459411	0.00788554	rs2789422	rs11579304	rs2789422	2053	0.0452234	0.0125658	rs4606311	rs11579304	rs11579304	1912	0.00967004	0.00484594	rs3789039	rs11584887	rs3789039	2228	0.0046763	0.00155331	rs150330307	rs11579304	rs11579304	2205	0.00262251	0.00118954	rs7551141	rs11584887	rs11584887	2206	0.00334664	0.00134526	rs6427499	rs11584887	rs6427499	943	0.0031173	0.00319584	rs2486257	rs199505118	rs2486257	935	0.00172475	0.00173884	rs2854248	rs11265324	rs2854248	914	0.00733671	0.00464091	rs12402515	rs11579304	rs11579304	688	0.00456589	0.00326436	rs71628156	rs11579304	rs11579304	2302	0.0210354	0.179355	rs11579304	rs11579304	rs11579304	452	0.0110196	0.0204072	rs34591977	rs11579304	rs11579304	597	0.00207161	0.0035706	rs78293241	rs10158799	rs78293241	1873	0.0150888	0.00513289	rs2789423	rs11579304	rs11579304	1867	0.0103593	0.00642366	rs7530639	rs11579304	rs11579304	1881	0.0805236	0.0349161	rs1149391	rs11579304	rs11579304	1869	0.00548713	0.00192396	rs12407381	rs11579304	rs11579304	0	0
AL139383.1	1096	0.030054	0.013937	rs1886870	rs9563679	rs9563679	2601	0.077696	0.022316	rs79752894	rs9563679	rs7991502	2226	0.0543669	0.0111724	rs80337359	rs9563679	rs9563679	2216	0.0526395	0.011404	rs3135595	rs9563679	rs9563679	2314	0.0683182	0.00203051	rs76091388	rs9563679	rs9563679	2304	0.0847408	0.00197483	rs142534875	rs9563679	rs9563679	2305	0.388999	0.00146206	rs9315214	rs9563679	rs9563679	984	0.0203124	0.00949555	rs7990340	rs17079541	rs17079539	1168	0.0160041	0.00777933	rs73472622	rs17079541	rs17079539	1226	0.0260137	0.00349141	rs75659943	rs9563679	rs9563679	916	0.00690378	0.00276896	rs692254	rs1570765	rs9569997	2359	0.0674313	0.0531384	rs73163953	rs9563679	rs9563679	585	0.00189017	0.00368789	rs480207	rs4941758	rs75535420	772	0.0379082	0.0547969	rs9597332	rs9563679	rs9563679	2113	0.0411783	0.00380488	rs10161980	rs9563679	rs9563679	2140	0.0440557	0.0114084	rs1325363	rs9563679	rs9597924	2141	0.0491484	0.0219008	rs75561059	rs9563679	rs9563679	2141	0.036322	0.0115307	rs2555609	rs9563679	rs9563679	0	0
AL157394.3	2659	1	1.81291e-09	rs1412444	rs6586166	rs1412444	2713	1	1.82451e-09	rs1412445	rs6586166	rs1412445	2323	0.999396	3.04693e-06	rs1412445	rs6586166	rs6586166	2193	0.77418	0.00725558	rs2246949	rs6586166	rs1926195	2509	0.965131	3.76759e-05	rs303217	rs6586166	rs6586167	2503	0.0627635	0.000920399	rs11202896	rs6586166	rs6586167	2503	0.284079	0.00081347	rs6586160	rs6586166	rs6586167	1162	0.0478626	0.00294166	rs304508	rs6586166	rs6586167	766	0.0357989	0.0062282	rs113556762	rs6586166	rs6586166	1140	0.0387587	0.127901	rs61854888	rs6586166	rs1926196	1134	0.022103	0.00189125	rs7922269	rs9658742	rs9658742	2539	0.10882	0.0264743	rs2245548	rs6586166	rs6586166	407	0.0181367	0.0115851	rs11202803	rs1926192	rs1926194	826	0.0542492	0.00857938	rs11202926	rs6586166	rs6586166	2042	1	1.77929e-09	rs1412444	rs6586166	rs1412444	2016	0.0678319	0.00927024	rs987624	rs6586166	rs6586166	2042	0.0778346	0.019484	rs10887885	rs6586166	rs6586166	2040	1	1.75476e-09	rs2250644	rs6586166	rs2250644	0	1
AL157823.2	2019	0.759337	0.029328	rs1334894	rs59736270	rs1334894	2214	0.570067	0.0252631	rs6931750	rs59736270	rs59736270	1450	0.041976	0.0198484	rs10807152	rs7764780	rs59511315	1568	0.0418374	0.0160501	rs6457835	rs59736270	rs59736270	1972	0.327878	0.020679	rs3734254	rs59736270	rs3734254	1964	0.75552	0.0303998	rs2395622	rs59736270	rs2395622	1964	0.650318	0.0217206	rs112133070	rs59736270	rs112133070	1140	0.0488491	0.0331972	rs6908372	rs6939977	rs6939977	1237	0.0337905	0.0205263	rs4711421	rs6939977	rs374398211	1117	0.113663	0.0213492	rs9296147	rs59736270	rs74470085	1194	0.0223975	0.0218274	rs9658067	rs113827034	rs13197551	2102	0.0707504	0.0429442	rs35080860	rs59736270	rs59736270	496	0.0030653	0.005008	rs75170833	rs188779831	rs75170833	897	0.014309	0.0160895	rs4713885	rs188779831	rs4713885	1542	0.38766	0.0509544	rs2064319	rs74292921	rs2064319	1539	0.010176	0.00405493	rs11754612	rs74292921	rs74292921	1542	0.0545829	0.0165258	rs113248689	rs74292921	rs74292921	1542	0.363748	0.0707637	rs3777746	rs74292921	rs9689798	0	0
AL157827.2	2527	0.0381718	0.00397624	rs3927571	rs10283718	rs1951849	2670	0.510944	0.00799681	rs7873290	rs10283718	rs4744170	2016	0.0367515	0.0223931	rs73514197	rs10283718	rs9695754	2026	0.214021	0.0282897	rs182796933	rs10283718	rs10283718	2425	0.0576747	0.0146642	rs61596207	rs10283718	rs1121979	2419	0.569995	0.374251	rs7045409	rs10283718	rs7045409	2421	0.384601	0.57814	rs7045409	rs10283718	rs7027595	742	0.0207082	0.00366027	rs4333675	rs10820949	rs10820949	531	0.00589559	0.00244027	rs41305465	rs10820973	rs41305465	1296	0.160437	0.0362921	rs150625182	rs10283718	rs1951849	1528	0.25514	0.0162331	rs202145243	rs1121979	rs2516567	2600	0.0626784	0.0118406	rs35031762	rs10283718	rs9695754	288	0.0014393	0.00272534	rs7019642	rs10992471	rs10992471	1106	0.0457287	0.0150303	rs117491024	rs10283718	rs10283718	1807	0.0823495	0.00366878	rs62568696	rs10283718	rs10283718	1701	0.033819	0.0100346	rs142577248	rs10283718	rs1951849	1807	0.0346222	0.0154089	rs12337081	rs10283718	rs1951849	1805	0.0753153	0.00331889	rs7024547	rs10283718	rs9695754	0	0
AL157838.1	2061	0.034029	0.00401271	rs6123329	rs2766666	rs2766667	2946	0.0344854	0.00430404	rs7345421	rs2766666	rs2766666	1976	0.0332769	0.00891322	rs75497588	rs2766666	rs2741400	2011	0.393273	0.018533	rs117593238	rs2766666	rs117593238	2575	0.703733	0.0174624	rs2801008	rs2766666	rs2801008	2569	0.708591	0.0162037	rs2801008	rs2766666	rs2801008	2569	0.0650107	0.00572588	rs6063966	rs2766666	rs6063966	1551	0.0673453	0.24397	rs73141983	rs2766666	rs2741400	1473	0.036048	0.0147976	rs1041181	rs2766666	rs1041181	1057	0.00371907	0.00399677	rs13039214	rs2741398	rs1859902	1645	0.0449562	0.37269	rs6126748	rs2766666	rs2766666	2820	0.0634569	0.010929	rs191056448	rs2766666	rs2766667	637	0.00582263	0.00795212	rs144175750	rs6022591	rs144175750	855	0.0231968	0.0132169	rs200606	rs2766666	rs6097480	2399	0.0131982	0.00270353	rs6013844	rs2766666	rs2766667	2401	0.045707	0.00667617	rs73151680	rs2766666	rs2766667	2405	0.0425349	0.00931862	rs6022750	rs2766666	rs2766667	2402	0.0156717	0.00246381	rs8117904	rs2766666	rs2766666	0	0
AL157895.1	3041	0.0144523	0.00326065	rs141567840	rs4748593	rs141567840	3786	0.025317	0.00490104	rs141567840	rs4748593	rs2358404	2855	0.0692612	0.0145569	rs11009697	rs4748593	rs7916240	2824	0.0258388	0.00957779	rs7908470	rs4748593	rs2151234	3545	0.276465	0.0364496	rs4747384	rs4748593	rs4747384	3528	0.0867723	0.0144212	rs117833558	rs4748593	rs117833558	3527	0.361127	0.0418865	rs11010905	rs4748593	rs11010905	1828	0.0379523	0.0122605	rs72788025	rs34475954	rs113871643	1917	0.0178372	0.00625477	rs72796419	rs2027287	rs72796419	2024	0.0228032	0.00834285	rs143500732	rs10827498	rs143500732	1463	0.00419107	0.00232399	rs16920091	rs112165212	rs16920091	3657	0.0376747	0.00763579	rs117446811	rs4748593	rs117446811	484	0.00271149	0.00339503	rs186530123	rs4748580	rs186530123	1280	0.0138016	0.00850878	rs2460582	rs4748580	rs2460582	3026	0.00932716	0.00250315	rs1555872	rs4748593	rs1555872	3021	0.028034	0.00850578	rs78493969	rs4748593	rs10430561	3026	0.0441771	0.0125581	rs12767620	rs4748593	rs4748580	3026	0.0101828	0.00285572	rs7076737	rs4748593	rs7076737	0	0
AL157938.3	1983	0.00540493	0.0024676	rs78211825	rs4740425	rs78211825	2623	0.00984682	0.00410194	rs113936303	rs7022774	rs7872361	1967	0.00743217	0.00547227	rs34370069	rs7029366	rs7041276	1875	0.0125623	0.0116911	rs4740426	rs4740425	rs4740426	2273	0.155856	0.051816	rs60144051	rs4740425	rs60144051	2259	0.10467	0.15011	rs2007730	rs4740425	rs2986611	2258	0.193187	0.0589634	rs6597642	rs4740425	rs6597642	1170	0.00639803	0.00394631	rs7858923	rs4740425	rs7858923	1184	0.00571259	0.00338773	rs72766820	rs4994279	rs2855192	1215	0.00629805	0.00400711	rs181862470	rs7872361	rs181862470	1136	0.00552827	0.00455273	rs4740378	rs4740425	rs4740381	2617	0.0255965	0.00835803	rs34385892	rs7022774	rs34385892	589	0.00769884	0.0105433	rs11244140	rs72766838	rs9695221	832	0.00463	0.00491542	rs11791527	rs10751520	rs915398	2043	0.00321715	0.00159566	rs12552821	rs4994279	rs12552821	2042	0.0107336	0.00570515	rs7466175	rs4994279	rs7466175	2045	0.0241319	0.0113707	rs76185434	rs4994279	rs2986610	2043	0.00380027	0.00215623	rs11244186	rs4994279	rs12552821	0	0
AL160272.1	NA	NA	NA	NA	NA	NA	2716	0.0577467	0.00937823	rs1410201	rs1927907	rs1410201	2042	0.0194051	0.00510459	rs117955430	rs1927907	rs117955430	1872	0.0208139	0.0064542	rs117758870	rs1927907	rs1927907	2553	0.00526776	0.00121947	rs60242518	rs1927907	rs1927907	2552	0.00395971	0.000930872	rs10983660	rs1927907	rs1927907	2552	0.00332369	0.000840614	rs10983660	rs1927907	rs1927907	1005	0.00358652	0.00284764	rs10818089	rs1410851	rs10818089	875	0.000685222	0.000832124	rs116965607	rs540178	rs116965607	1599	0.0355616	0.0103415	rs2722845	rs1927907	rs10759932	1076	0.00998153	0.00347309	rs2722799	rs1927907	rs1927907	2631	0.0260874	0.00729246	rs117800046	rs1927907	rs1927907	637	0.0023003	0.00275185	rs77320014	rs1329057	rs1329057	517	0.000769483	0.00152817	rs6478342	rs4837493	rs6478342	2191	0.0436505	0.00979332	rs10759934	rs1927907	rs10759934	2191	0.0126125	0.0056504	rs72765621	rs1927907	rs1927907	2192	0.0303612	0.0151144	rs7866830	rs1927907	rs10818062	2192	0.0748636	0.0200946	rs10759934	rs1927907	rs10759934	0	0
AL160314.2	1870	0.119621	0.00449221	rs55714926	rs35157332	rs35157332	2705	0.0960552	0.0316313	rs7140697	rs35157332	rs35157332	1424	0.249978	0.00595026	rs1043207	rs34904595	rs34904595	1718	0.0628846	0.0098052	rs72684330	rs35157332	rs35157332	2412	0.999965	2.51923e-06	rs17880989	rs35157332	rs35157332	2405	0.979891	0.002586	rs1569951	rs35157332	rs35157332	2406	0.935794	0.00139601	rs191219417	rs35157332	rs35157332	1127	0.0401948	0.0019369	rs143146142	rs1957374	rs1957374	1038	0.023306	0.00155402	rs138651156	rs1242752	rs1242752	1113	0.0491696	0.00263921	rs56186012	rs1242752	rs1242752	994	0.00755865	0.00606109	rs117909153	rs72679884	rs117909153	2709	0.0779799	0.00758093	rs72684361	rs35157332	rs35157332	515	0.00128582	0.00254898	rs28639566	rs7157021	rs28639566	977	0.112148	0.0137313	rs56252908	rs35157332	rs35157332	2287	0.794269	0.000628991	rs12437151	rs34904595	rs34904595	2290	0.0455724	0.0782937	rs7147589	rs34904595	rs34904595	2295	0.0775669	0.0109019	rs28639566	rs34904595	rs35157332	2290	0.1883	0.0025125	rs12437151	rs34904595	rs34904595	0	1
AL161443.1	3575	0.0418576	0.00778045	rs113037888	rs2820926	rs2820926	4511	0.135547	0.00427088	rs2792234	rs2820926	rs2820926	3342	0.0705148	0.0054769	rs111852206	rs2820926	rs2820926	3370	0.116294	0.00892365	rs16925172	rs2820926	rs2820926	4204	0.0483197	0.00201333	rs117591928	rs2820926	rs2820926	4204	0.0207328	0.0165332	rs10739113	rs2820926	rs2820926	4204	0.0210726	0.0359184	rs913588	rs2820926	rs2820926	1810	0.029796	0.00277268	rs140947114	rs2026714	rs2026714	1722	0.0266769	0.00157179	rs117378671	rs2026714	rs2026714	1728	0.0558234	0.00243502	rs4742312	rs1556098	rs1556098	1841	0.0436009	0.00208142	rs113306655	rs913591	rs913591	4475	0.12882	0.0070852	rs114915136	rs2820926	rs2820926	845	0.0420435	0.0137781	rs72703378	rs2224762	rs2224762	1604	0.114554	0.0206346	rs7875468	rs2770731	rs2770731	3829	0.0294919	0.00577438	rs10976442	rs2820926	rs2820926	3848	0.0846316	0.00711009	rs78595544	rs2820926	rs2820926	3852	0.674696	0.00408117	rs16925874	rs2820926	rs2820926	3842	0.0309965	0.0127829	rs17545143	rs2820926	rs2820926	0	0
AL161725.2	3042	0.0566142	0.041405	rs785832	rs10125691	rs2479318	3700	0.0626277	0.0283963	rs663309	rs10125691	rs785831	2912	0.0848381	0.0159021	rs16919380	rs57594918	rs2484967	2675	0.0712963	0.0211872	rs10976644	rs10125691	rs2484967	3270	0.550744	0.0663608	rs1536608	rs10125691	rs1536608	3268	0.509309	0.136764	rs520015	rs10125691	rs520015	3269	0.21077	0.098691	rs3008111	rs10125691	rs2484967	1243	0.0234085	0.0117794	rs10116113	rs10125691	rs10816059	1404	0.015487	0.00402574	rs553123038	rs10759047	rs10816059	1678	0.0125381	0.0047797	rs138798327	rs57594918	rs10125691	1556	0.00933003	0.00320734	rs28460345	rs10125691	rs191590394	3747	0.174151	0.0138218	rs6477235	rs10125691	rs6477235	728	0.0127475	0.0414741	rs13287444	rs10759047	rs2370161	1502	0.0237307	0.00986562	rs4742255	rs10125691	rs7022056	3634	0.38689	0.299956	rs605001	rs57594918	rs2484967	3628	0.0949872	0.0094038	rs77234602	rs57594918	rs77234602	3677	0.0671788	0.0133749	rs16935330	rs57594918	rs57594918	3679	0.192965	0.121264	rs684092	rs57594918	rs2479318	0	0
AL161910.1	1930	0.022438	0.0413206	rs138379089	rs1475535	rs1475536	2708	0.0367292	0.0122083	rs116404107	rs1475535	rs1475536	1895	0.0370282	0.590885	rs1475537	rs1475535	rs1475535	1888	0.0785593	0.150522	rs4877109	rs1475535	rs1475535	2504	0.816377	0.000546846	rs35371869	rs1475535	rs1475535	2501	0.847646	0.000179667	rs36116206	rs1475535	rs1475535	2501	0.0119904	0.000948036	rs36116206	rs1475535	rs1475535	1520	0.0665797	0.346629	rs142999336	rs1475535	rs1475535	1222	0.0178929	0.0213132	rs142999336	rs1475537	rs7851960	1391	0.0782578	0.479802	rs3138508	rs1475535	rs1475535	1552	0.0312848	0.022115	rs118029998	rs1475537	rs1475537	2643	0.066445	0.00777288	rs117600090	rs1475535	rs1475535	744	0.0484921	0.00882139	rs76257293	rs7040995	rs7040995	472	0.00116324	0.0019462	rs17055074	rs4877109	rs17055074	2233	0.0617882	0.28886	rs139932307	rs1475535	rs1475535	2229	0.0999564	0.00586401	rs10820898	rs1475535	rs1475535	2239	0.144034	0.0196941	rs3138510	rs1475535	rs1475536	2228	0.0349169	0.0600937	rs55941508	rs1475535	rs1475535	0	1
AL162231.2	1898	0.0207837	0.00340567	rs56061386	rs2480559	rs2772554	2058	0.0207725	0.00452474	rs78726426	rs2480559	rs2772554	1779	0.128678	0.0254755	rs139859835	rs2480559	rs2772554	1770	0.0969978	0.0368016	rs72735274	rs2480559	rs2480559	1883	0.753142	0.0148966	rs13440002	rs2480559	rs2492363	1881	0.997941	0.00016383	rs4553000	rs2480559	rs4553000	1880	0.998061	0.000144379	rs4553000	rs2480559	rs4553000	985	0.0647312	0.00836265	rs77189193	rs2480559	rs2772554	862	0.0190307	0.123971	rs11788370	rs2480559	rs2480559	1217	0.166132	0.00276446	rs574991430	rs928150	rs928150	1010	0.138295	0.315952	rs143002952	rs2480559	rs2772554	1978	0.054481	0.0157035	rs117042148	rs2480559	rs2772554	217	0.000921382	0.00185294	rs118190906	rs12006215	rs2026118	625	0.0368012	0.00965798	rs73500847	rs2772554	rs2772554	1726	0.0175802	0.00238962	rs507403	rs2480559	rs2480559	1719	0.0521622	0.00706664	rs2772534	rs2480559	rs2772556	1726	0.0415986	0.0106603	rs144546927	rs2480559	rs2772554	1725	0.0374872	0.00246469	rs71487705	rs2480559	rs2480559	0	1
AL162258.2	1692	0.0176108	0.118349	rs115346819	rs11580122	rs11580122	1811	0.0335737	0.647817	rs4845562	rs11580122	rs11580122	1472	0.0629583	0.0052958	rs55955983	rs11580122	rs28510471	1490	0.0368616	0.0126453	rs541364	rs11580122	rs6694006	1614	0.999958	1.07477e-07	rs1819663	rs11580122	rs28580554	1600	0.170612	0.00217703	rs77341498	rs11580122	rs28580554	1599	0.0210902	0.00114005	rs111492088	rs11580122	rs28510471	805	0.0823205	0.0896582	rs137945133	rs11580122	rs11580122	629	0.0205033	0.243386	rs144215719	rs11580122	rs28510471	877	0.0912586	0.00625666	rs11264866	rs11580122	rs11580122	870	0.0644593	0.00690628	rs6660232	rs11580122	rs11580122	1858	0.0687456	0.0078667	rs7535250	rs11580122	rs28510471	392	0.0160133	0.0262319	rs45505697	rs11580122	rs28510471	883	0.172356	0.0128162	rs140618754	rs4845566	rs4845566	1636	0.0158698	0.00561173	rs10908475	rs11580122	rs11580122	1631	0.0300754	0.0103703	rs115664349	rs11580122	rs11580122	1638	0.0505976	0.0710489	rs202241204	rs11580122	rs28580554	1619	0.0134167	0.00813138	rs10908475	rs11580122	rs11580122	0	1
AL162394.1	1285	0.0017961	0.00147343	rs79369682	rs58132610	rs79369682	1562	0.00265066	0.00173241	rs76715207	rs10760707	rs10988932	1090	0.00296038	0.00283021	rs1323467	rs58132610	rs1323467	1093	0.0334327	0.0329138	rs72746345	rs58132610	rs72746345	1486	0.00588025	0.00972153	rs334349	rs10760707	rs10760708	1484	0.0220426	0.0129942	rs7043624	rs10760707	rs7043624	1486	0.0140098	0.0074815	rs35901514	rs10760707	rs35901514	659	0.0012144	0.00373091	rs28594117	rs10760707	rs10760708	613	0.000505304	0.000711405	rs117939840	rs10760707	rs117939840	944	0.00738164	0.00625436	rs13291453	rs10760707	rs13291453	691	0.00352203	0.00507378	rs182111124	rs701364	rs182111124	1530	0.00811604	0.00478251	rs111984997	rs10760707	rs111984997	288	0.00042199	0.00164028	rs12340265	rs10760707	rs57875316	382	0.000562586	0.00150905	rs17738574	rs701364	rs7035621	1299	0.0114806	0.013948	rs10988920	rs10760707	rs10988932	1299	0.00573989	0.00407823	rs10124366	rs10760707	rs41305451	1300	0.00683118	0.00457075	rs145339155	rs10760707	rs145339155	1298	0.00807464	0.00843085	rs10121020	rs10760707	rs41305451	0	0
AL163541.1	2865	0.999662	2.63644e-05	rs11617955	rs9515111	rs11617955	3422	0.999741	2.01908e-05	rs11617955	rs9515111	rs11617955	2827	0.279352	0.00517135	rs9515170	rs9515111	rs9515111	2766	0.0970481	0.0153215	rs487334	rs9515111	rs9515111	3141	0.999497	2.84787e-05	rs650724	rs9515111	rs650724	3126	0.847589	0.000938852	rs1330539	rs9515111	rs9515111	3128	0.828208	0.000696065	rs12875271	rs9515111	rs9515111	1579	0.079552	0.00302464	rs9301411	rs9515111	rs9515111	1768	0.0468209	0.0538333	rs1044364	rs9515111	rs9515111	1615	0.0261474	0.00254398	rs1999710	rs11618355	rs11618355	1209	0.0529435	0.0176899	rs1034104	rs9515111	rs9515111	3355	0.113743	0.00806179	rs16974145	rs9515111	rs9515111	779	0.0871912	0.0253448	rs78598922	rs9515111	rs9515111	1362	0.288282	0.585614	rs13260	rs9515111	rs9515111	2610	0.999741	1.99762e-05	rs11617955	rs9515111	rs11617955	2609	0.437636	0.00564046	rs1000989	rs9515111	rs9515111	2610	0.161401	0.0089107	rs72654112	rs9515111	rs9515111	2611	0.999741	2.01401e-05	rs11617955	rs9515111	rs11617955	0	1
AL353147.1	3179	0.03875	0.00305461	rs141567840	rs2151234	rs2151234	3743	0.0609343	0.00401571	rs141567840	rs2151234	rs2151234	2911	0.180355	0.00543437	rs11009697	rs2151234	rs2151234	2886	0.0681261	0.0959028	rs7908470	rs2151234	rs2151234	3518	0.715975	0.0050155	rs4747384	rs2151234	rs4747384	3502	0.257986	0.0024037	rs72795935	rs2151234	rs2151234	3501	0.932793	0.0139276	rs56944355	rs2151234	rs11010905	1673	0.081976	0.00449333	rs2358856	rs2151234	rs2151234	1841	0.0475818	0.00180589	rs10764208	rs2151234	rs2151234	2116	0.0423528	0.00693616	rs143500732	rs10827498	rs143500732	1570	0.00521878	0.00242772	rs16920091	rs11010194	rs7894383	3608	0.0861432	0.00925975	rs117446811	rs2151234	rs2151234	577	0.0131226	0.00548224	rs186530123	rs4748578	rs4748578	1264	0.0226201	0.0121938	rs2460582	rs4748580	rs4748580	2992	0.0255904	0.00247569	rs1555872	rs2151234	rs2151234	2988	0.0719166	0.00839158	rs78493969	rs2151234	rs2151234	2992	0.122363	0.0173462	rs12767620	rs2151234	rs2151234	2992	0.0274354	0.00250428	rs11011941	rs2151234	rs2151234	0	1
AL353152.1	1019	0.00536863	0.00231113	rs857430	rs1267519	rs1267519	2294	0.0152704	0.00408474	rs857430	rs1267519	rs1267519	1904	0.0234756	0.00590543	rs73724106	rs1267519	rs1267519	1877	0.138669	0.105622	rs9370770	rs1267519	rs1267519	2096	0.00713594	0.00114046	rs13210531	rs1267519	rs1267519	2088	0.0114408	0.00150228	rs76800743	rs1267519	rs76800743	2088	0.0159386	0.00211716	rs6459346	rs1267519	rs6459346	615	0.000775363	0.00121118	rs9476580	rs60718046	rs9476580	691	0.00032972	0.000475497	rs1204165	rs4712221	rs1204165	801	0.00115768	0.00133834	rs4715912	rs9382934	rs4715912	879	0.0167484	0.00598517	rs7764431	rs1267519	rs1267519	2256	0.111843	0.0304837	rs35050766	rs1267519	rs4712221	330	0.000460146	0.00169887	rs112261074	rs7745829	rs7745829	680	0.00195577	0.00265326	rs7748589	rs4712221	rs7748589	2150	0.0227112	0.00293423	rs1204159	rs1267519	rs1267519	2144	0.0162342	0.0102505	rs12191763	rs1267519	rs1267519	2150	0.0295188	0.119933	rs57021051	rs1267519	rs1267519	2147	0.0270333	0.00435684	rs12665864	rs1267519	rs1267519	0	0
AL354696.2	1388	0.0439579	0.0775852	rs55776591	rs11620231	rs1572018	2251	0.0415797	0.274729	rs9532726	rs11620231	rs2324785	2000	0.0417346	0.0274379	rs12856237	rs11620231	rs1819481	1964	0.0415665	0.0948748	rs28634825	rs11620231	rs11620231	1845	0.402702	0.054582	rs56256111	rs11620231	rs56256111	1838	0.407993	0.0417097	rs2065498	rs11620231	rs2065498	1838	0.407132	0.0426047	rs9525471	rs11620231	rs9525471	1093	0.0208761	0.0163834	rs73173198	rs11840294	rs73173198	1384	0.00361832	0.00435809	rs112060885	rs112060885	rs112060885	1051	0.024736	0.0150164	rs8000482	rs11620231	rs112060885	823	0.0279154	0.0114555	rs113204272	rs11620231	rs11620231	2105	0.0232435	0.00747612	rs9532759	rs11620231	rs11620231	616	0.014325	0.00675358	rs9594471	rs2324785	rs2324785	978	0.019845	0.323287	rs2324785	rs11620231	rs2324785	2050	0.0493976	0.060702	rs78384577	rs11620231	rs9525461	2035	0.0197162	0.00799487	rs77932068	rs11620231	rs2324785	2050	0.0799133	0.0127405	rs7321681	rs11620231	rs11620231	2047	0.0267525	0.0578499	rs73174824	rs11620231	rs9525461	0	0
AL354794.1	2244	0.0433257	0.006247	rs931493	rs11144476	rs11144476	2689	0.0317879	0.00772696	rs944551	rs11144476	rs11144476	2075	0.0523012	0.0301026	rs143851911	rs11144476	rs11144476	1927	0.0475734	0.010918	rs10781313	rs11144476	rs11144476	2477	0.0693673	0.526164	rs7043868	rs11144476	rs11144476	2475	0.106953	0.84844	rs41296342	rs11144476	rs11144476	2474	0.33742	0.274655	rs7019061	rs11144476	rs11144476	1019	0.00862396	0.0067655	rs80305461	rs12352694	rs2017	1032	0.0102602	0.00627629	rs11141888	rs6560420	rs11141888	1039	0.0224378	0.00510917	rs143538515	rs11144476	rs11144476	1113	0.0180526	0.00394442	rs80174362	rs11144476	rs11144476	2678	0.134951	0.0123144	rs28375745	rs11144476	rs11144476	815	0.0219048	0.00985013	rs11137588	rs10869574	rs7037010	715	0.0439171	0.00891128	rs11145102	rs10869574	rs10869574	2165	0.0414981	0.00600495	rs10125962	rs11144476	rs11144476	2164	0.0355002	0.00683845	rs7039817	rs11144476	rs11144476	2167	0.0420847	0.0114336	rs6559379	rs11144476	rs11144476	2165	0.0228701	0.00461976	rs79024818	rs11144476	rs11144476	1	0
AL354809.1	2638	0.462902	0.0111533	rs9532335	rs2985186	rs9532335	3248	0.110328	0.00401007	rs9532335	rs7338314	rs7338314	2557	0.051163	0.146932	rs500579	rs9548733	rs9548733	2473	0.0868307	0.0157986	rs73458092	rs7338314	rs2985186	3002	0.142325	0.00182147	rs2442359	rs7338314	rs2442359	3001	0.0177679	0.00244327	rs142353541	rs7338314	rs9548733	3001	0.00929935	0.00155868	rs140942046	rs7338314	rs7338314	801	0.00620246	0.00181024	rs6563699	rs7328575	rs7328575	1009	0.00556604	0.0025602	rs138354790	rs7328575	rs7988999	957	0.00598212	0.00160601	rs2442348	rs7338314	rs7338314	930	0.00943983	0.00291284	rs10492738	rs7338314	rs7338314	3157	0.118739	0.0141825	rs112379935	rs7338314	rs7999083	480	0.00231594	0.00237467	rs144458878	rs4436669	rs4436669	973	0.00844647	0.00505284	rs117899494	rs746076	rs746076	2457	0.197624	0.00249391	rs1894103	rs7338314	rs7338314	2459	0.142506	0.0124015	rs9566354	rs7338314	rs2324256	2458	0.082572	0.0156261	rs2875297	rs7338314	rs9548733	2456	0.152928	0.00260264	rs1894103	rs7338314	rs7338314	0	0
AL354813.1	1763	0.00503432	0.00255845	rs139323213	rs12479635	rs6018408	2730	0.0106362	0.0038879	rs73304059	rs12479635	rs12479635	2299	0.0132744	0.00527344	rs6066561	rs12479635	rs12479635	2265	0.0130168	0.0069329	rs7263117	rs12479635	rs12479635	2525	0.00472571	0.00157357	rs116971383	rs12479635	rs116971383	2514	0.0500534	0.0154819	rs2425964	rs12479635	rs6012232	2514	0.0113087	0.00361161	rs2425964	rs12479635	rs6012232	1077	0.00711689	0.0057116	rs145265235	rs12479635	rs145265235	664	0.000688645	0.000994148	rs147760204	rs6066374	rs147760204	1572	0.0357095	0.0196976	rs112099762	rs12479635	rs12624578	1481	0.0274363	0.0167264	rs139613757	rs56945776	rs6094791	2703	0.0576538	0.0189989	rs6018640	rs12479635	rs6018640	721	0.00456154	0.00601125	rs11086211	rs6066324	rs6063106	670	0.00255378	0.0031602	rs116972609	rs12479635	rs12479635	2331	0.00856101	0.00310531	rs6125126	rs12479635	rs6125126	2329	0.0109899	0.00428816	rs2425991	rs12479635	rs12479635	2333	0.0253963	0.00995883	rs2903928	rs12479635	rs2903928	2322	0.0075754	0.00299615	rs6066350	rs12479635	rs6018475	0	0
AL354977.2	1777	0.0180202	0.00563517	rs1537168	rs3954945	rs3954945	2835	0.0505692	0.00685694	rs614782	rs10972359	rs10972359	2201	0.0418773	0.00483572	rs73377959	rs3954945	rs3954945	2081	0.0502488	0.0114832	rs6415788	rs10972359	rs7020943	2593	0.468996	0.00241185	rs927315	rs3954945	rs927315	2589	0.923502	0.00340172	rs4740751	rs3954945	rs927315	2588	0.112827	0.0166824	rs7038499	rs3954945	rs3954945	1182	0.0225724	0.00683755	rs514716	rs10972184	rs10972184	1098	0.0176687	0.00458775	rs946856	rs10972359	rs10972184	1087	0.017288	0.0118956	rs553653	rs10972359	rs7027862	1559	0.153797	0.0354699	rs7035860	rs10972359	rs7026025	2769	0.0697473	0.0212148	rs149530162	rs10972359	rs3954945	530	0.0376703	0.0486551	rs62521635	rs10972359	rs10115088	818	0.0383711	0.0320674	rs4507820	rs10972359	rs10115088	2246	0.010942	0.00323352	rs1113455	rs10972359	rs3954945	2244	0.0470792	0.0114986	rs511847	rs10972359	rs3954945	2246	0.0633568	0.0178446	rs191664961	rs10972359	rs10972359	2241	0.0153193	0.00437843	rs12684933	rs10972359	rs10972359	0	1
AL355472.2	2577	0.0909678	0.00591294	rs12039675	rs875268	rs875268	2978	0.124924	0.00476028	rs6657886	rs875268	rs875268	2381	0.0654588	0.0289781	rs61822040	rs875268	rs875268	2176	0.0582628	0.0241569	rs4586012	rs875268	rs875268	2750	0.169137	0.00247842	rs12022568	rs875268	rs875268	2730	0.0492264	0.00121196	rs10797530	rs875268	rs875268	2730	0.219783	0.00240368	rs10910470	rs875268	rs875268	1147	0.146033	0.0391033	rs28445389	rs115326277	rs567790100	1186	0.138619	0.0237144	rs141578532	rs115326277	rs567790100	1153	0.0606275	0.01495	rs114657346	rs17520442	rs17520442	1259	0.0982894	0.00588827	rs6672953	rs875268	rs875268	2919	0.0885443	0.187829	rs1543468	rs875268	rs875268	571	0.0234201	0.0329197	rs12036383	rs78736921	rs78736921	1145	0.217661	0.0304959	rs607407	rs17520442	rs41314264	2661	0.398638	0.0189053	rs6695132	rs875268	rs875268	2651	0.0560141	0.00875913	rs1937266	rs875268	rs875268	2665	0.107199	0.0521565	rs12043957	rs875268	rs875268	2659	0.0889781	0.0283158	rs6695132	rs875268	rs875268	0	0
AL355483.1	2439	0.00763302	0.00299583	rs114552966	rs78850699	rs114552966	2676	0.00859442	0.00323179	rs74084756	rs78850699	rs78850699	2271	0.0299128	0.0140195	rs4926957	rs11590819	rs4926957	2410	0.0144505	0.00632413	rs1296145	rs11590819	rs1296145	2384	0.0116748	0.00449941	rs17377135	rs11590819	rs17377135	2361	0.00632715	0.0021408	rs5174	rs11590819	rs5174	2359	0.0954149	0.0291251	rs10749689	rs11590819	rs10749689	797	0.0026711	0.00477912	rs77611769	rs1183026	rs12746412	968	0.00263748	0.0103082	rs41302750	rs1183026	rs41302750	1369	0.0047478	0.00340554	rs72668693	rs12746412	rs72668693	1019	0.00275331	0.00241937	rs58750688	rs78850699	rs58750688	2524	0.0129458	0.0051413	rs112318757	rs78850699	rs78850699	501	0.00162136	0.0030033	rs10888802	rs10749691	rs3006903	906	0.00312953	0.00342479	rs112676790	rs1679931	rs112676790	2361	0.00589264	0.00247	rs12029288	rs11590819	rs12029288	2358	0.010623	0.00458575	rs1780412	rs11590819	rs1780412	2363	0.0107218	0.00463712	rs12738223	rs11590819	rs11590819	2347	0.00421253	0.00176768	rs117898727	rs11590819	rs117898727	0	0
AL355974.1	3136	0.999884	7.75491e-06	rs9515203	rs112296580	rs9515203	3655	0.999886	9.73499e-06	rs11617955	rs112296580	rs11617955	3081	0.999887	8.03676e-06	rs4773140	rs112296580	rs4773140	2878	0.998096	0.000101317	rs4773140	rs112296580	rs74716813	3325	0.999817	1.01888e-05	rs4773140	rs112296580	rs4773140	3308	0.848532	0.00292363	rs1330539	rs112296580	rs75246465	3310	0.834744	0.00100003	rs12875271	rs112296580	rs75246465	1819	0.121577	0.0160449	rs9301411	rs112296580	rs112296580	2023	0.107452	0.0223181	rs9559785	rs112296580	rs12429247	1763	0.0286513	0.00502667	rs1999710	rs12585031	rs12585031	1454	0.0767376	0.00542613	rs1034104	rs74686791	rs74686791	3605	0.224806	0.0174965	rs9521732	rs112296580	rs74716813	955	0.0494501	0.0366045	rs4771666	rs72667768	rs7335876	1568	0.945261	0.00286824	rs9515203	rs7322474	rs9515203	2787	0.980586	0.00129364	rs9515203	rs7322474	rs9515203	2830	0.429735	0.00844791	rs1000989	rs7322474	rs12585031	2830	0.157119	0.0279317	rs72654112	rs7322474	rs8002682	2830	0.980589	0.00129343	rs9515203	rs7322474	rs9515203	0	1
AL356489.2	2403	0.0299711	0.00616495	rs146233074	rs111298584	rs181862258	2674	0.0264809	0.014353	rs183769927	rs111298584	rs11998884	1916	0.0381268	0.0932757	rs75204681	rs190736554	rs190736554	1620	0.0582543	0.047016	rs12344981	rs2471827	rs2471827	2203	0.862391	0.000900112	rs1856201	rs111298584	rs7852664	2192	0.999421	2.31781e-05	rs13299642	rs111298584	rs7852664	2191	0.994556	0.000135015	rs10814077	rs111298584	rs145984249	1522	0.0711341	0.00485332	rs77261410	rs111298584	rs7036517	904	0.0452408	0.00431567	rs77659329	rs181862258	rs181862258	1540	0.180838	0.151064	rs1101840	rs111298584	rs7852664	1246	0.158362	0.127435	rs116945623	rs111298584	rs75329071	2711	0.0684273	0.0283507	rs10971567	rs111298584	rs7858973	582	0.408797	0.0110296	rs16919064	rs113631007	rs7852664	680	0.0767419	0.0138657	rs117679069	rs7852664	rs7852664	2408	0.339885	0.00550832	rs855719	rs111298584	rs183671865	2405	0.0404606	0.00820161	rs494104	rs111298584	rs12552374	2408	0.0549112	0.0227376	rs369751379	rs111298584	rs12552374	2408	0.496693	0.00761579	rs7033336	rs111298584	rs190794904	0	1
AL356966.1	2181	0.0237308	0.00812693	rs72647016	rs7324168	rs9513767	2511	0.0263151	0.0116178	rs946845	rs7324168	rs7324168	2143	0.0434362	0.00763808	rs2803206	rs9513767	rs9513767	2049	0.0713803	0.0215139	rs1297356	rs7324168	rs7324168	2283	0.00265733	0.00117154	rs147643156	rs9554708	rs9554708	2281	0.00319519	0.00138962	rs9518018	rs9554708	rs9554708	2279	0.00279435	0.0010936	rs9582437	rs9554708	rs9554708	980	0.00161776	0.0013423	rs2803216	rs9554708	rs9554708	923	0.00219522	0.00170697	rs185400314	rs11069403	rs12873649	1112	0.0184952	0.00516958	rs7986676	rs7324168	rs7324168	1174	0.00399403	0.00290917	rs4772268	rs9518062	rs9518064	2415	0.0201968	0.0135343	rs755397	rs9518101	rs9518101	279	0.00797464	0.0663708	rs80286991	rs7324168	rs7324168	867	0.0395343	0.0135787	rs9518188	rs71439670	rs71439670	2128	0.0222231	0.00361202	rs9557544	rs7324168	rs7324168	2128	0.0435686	0.00692852	rs113968475	rs7324168	rs9513767	2128	0.0548849	0.213535	rs1575803	rs7324168	rs9513767	2127	0.0159648	0.00688042	rs7333194	rs7324168	rs7324168	0	0
AL357054.4	2154	0.0258325	0.00312975	rs41301853	rs2244443	rs2244443	3094	0.0575676	0.00412433	rs41301853	rs2244443	rs2244443	2217	0.0523942	0.0382028	rs9392234	rs2244443	rs2244443	2098	0.0504533	0.0104999	rs192416024	rs2244443	rs2244443	2783	0.00829057	0.00106006	rs6926859	rs2244443	rs2244443	2749	0.00709382	0.00104009	rs57043772	rs2244443	rs2244443	2750	0.00848235	0.00107601	rs845900	rs2244443	rs2244443	1013	0.0595906	0.00269412	rs7754000	rs2788220	rs2788220	846	0.0226429	0.0214622	rs59867427	rs2244442	rs2244442	1366	0.0674712	0.00612704	rs79963354	rs2788224	rs2788224	1140	0.0324727	0.00323211	rs74992550	rs2244443	rs2244443	3128	0.0919166	0.0105794	rs113596345	rs2244443	rs2244443	676	0.0117223	0.00643732	rs9503406	rs17238124	rs17238124	780	0.00663821	0.00516005	rs7752019	rs7758338	rs7752019	2559	0.0137935	0.00244939	rs57409040	rs2244443	rs2244443	2559	0.0446736	0.0149024	rs113239218	rs2244443	rs2244443	2569	0.0711584	0.0120952	rs9405669	rs2244443	rs2244443	2565	0.023589	0.00368212	rs57409040	rs2244443	rs2244443	0	0
AL357153.2	2137	0.157888	0.0289513	rs2293873	rs60867605	rs7144992	3282	0.0881834	0.014605	rs74883275	rs60867605	rs60867605	2471	0.05174	0.00475714	rs79608012	rs60867605	rs60867605	2225	0.229207	0.00779002	rs12588332	rs60867605	rs60867605	2976	0.0858523	0.00184513	rs72724330	rs60867605	rs60867605	2974	0.984094	0.000553511	rs8003103	rs60867605	rs72724330	2974	0.985233	0.000516455	rs8003103	rs60867605	rs8003103	1312	0.0548804	0.0683546	rs76668150	rs60867605	rs10483832	1492	0.0964268	0.391914	rs4902803	rs10873239	rs60848570	1820	0.159207	0.0907501	rs2332456	rs60867605	rs10873239	1550	0.0531129	0.00560082	rs7492431	rs60867605	rs60867605	3237	0.0969138	0.0163752	rs4902798	rs60867605	rs60867605	548	0.00201915	0.00326377	rs2840250	rs12431493	rs2840250	851	0.0354291	0.010103	rs17107768	rs28535863	rs28535863	2515	0.713248	0.0173031	rs2332373	rs60867605	rs60867605	2512	0.219923	0.0139834	rs10142102	rs60867605	rs1112478	2515	0.0751691	0.0228262	rs58839744	rs60867605	rs10873239	2515	0.603302	0.158747	rs10131943	rs60867605	rs60867605	0	1
AL358334.3	2495	0.0107713	0.00573569	rs78120215	rs113785288	rs77319178	2647	0.0119119	0.00591879	rs12433053	rs113785288	rs77319178	2034	0.00743523	0.0057247	rs35125783	rs8009664	rs8009664	2050	0.00957032	0.00452545	rs180878501	rs875206	rs875206	2475	0.333074	0.0574649	rs72679504	rs113785288	rs72679504	2474	0.355447	0.0519006	rs12587025	rs113785288	rs12587025	2474	0.155308	0.0240743	rs12587025	rs113785288	rs12587025	1202	0.00739827	0.00598638	rs138204839	rs10136094	rs138204839	1098	0.0018742	0.00169032	rs2356251	rs875206	rs2356251	920	0.0105419	0.00602823	rs186431594	rs113785288	rs73288888	1033	0.0253398	0.015074	rs3829404	rs77319178	rs78387705	2601	0.0300678	0.00956221	rs56273711	rs113785288	rs77319178	589	0.00696968	0.00654928	rs187715389	rs113785288	rs73288879	1039	0.107004	0.0291866	rs7152468	rs113785288	rs7152468	2088	0.00249691	0.00134536	rs79440789	rs8009664	rs8009664	2091	0.00990072	0.00448466	rs7141744	rs8009664	rs8009664	2094	0.0246075	0.0166932	rs2999378	rs8009664	rs8009664	2090	0.00270295	0.00132528	rs77981910	rs8009664	rs8009664	0	0
AL359555.4	2051	0.0579648	0.0628227	rs2067027	rs2076377	rs2076388	2182	0.0185703	0.151601	rs2076388	rs112987642	rs2076388	1634	0.0168504	0.0266578	rs45564932	rs2076377	rs6127224	1552	0.0724522	0.0108979	rs6097581	rs112987642	rs6097581	1978	0.0555415	0.802053	rs6013959	rs2076377	rs1555074	1967	0.0106302	0.0613932	rs16987150	rs2076377	rs16987150	1967	0.478672	0.0363262	rs3746471	rs2076377	rs4811601	1100	0.00443774	0.00368495	rs6027419	rs2076391	rs6027419	1034	0.00819961	0.00229064	rs1205438	rs111212375	rs879128	1080	0.0373679	0.151638	rs6098808	rs111212375	rs2076378	1126	0.0174514	0.0419465	rs1075196	rs111212375	rs35930097	2142	0.0418046	0.011841	rs6097304	rs111212375	rs2076377	446	0.00659589	0.00700046	rs11906594	rs6023205	rs6025064	693	0.0672694	0.0153671	rs62202467	rs1555074	rs62202467	1612	0.310665	0.164579	rs2247054	rs112987642	rs6127224	1608	0.0188963	0.00699331	rs6099053	rs112987642	rs8184220	1617	0.0354063	0.0578575	rs79605391	rs112987642	rs2076378	1609	0.0756323	0.104602	rs2247054	rs112987642	rs2076388	1	0
AL359636.2	2468	0.0168463	0.00419069	rs2416836	rs35918962	rs35918962	2738	0.0559135	0.00998132	rs70156	rs35918962	rs70156	1983	0.0194249	0.0282726	rs17649473	rs35918962	rs35918962	1810	0.0281488	0.00881505	rs10985631	rs7859232	rs7859232	2531	0.00914002	0.00173176	rs12553258	rs35918962	rs35918962	2522	0.439928	0.0414874	rs733329	rs35918962	rs733329	2520	0.439789	0.0416144	rs4838021	rs35918962	rs4838021	1124	0.0242067	0.00629492	rs11787732	rs35918962	rs35918962	1134	0.00858322	0.00528179	rs59062819	rs12684786	rs7030059	807	0.00530127	0.00635359	rs61249479	rs10435845	rs1556213	761	0.00150212	0.00183821	rs10985802	rs1592031	rs10985802	2644	0.0427117	0.0104108	rs17177082	rs35918962	rs35918962	303	0.000954246	0.00212919	rs77590525	rs7859232	rs7859232	983	0.019135	0.0137641	rs60608662	rs7468934	rs76397378	1876	0.00743012	0.00257898	rs10306176	rs35918962	rs35918962	1876	0.0371615	0.0113781	rs7026262	rs35918962	rs35918962	1882	0.0295594	0.010883	rs10306122	rs35918962	rs35918962	1867	0.00723926	0.00278951	rs70156	rs35918962	rs35918962	0	0
AL359644.1	2155	0.999317	2.83262e-05	rs885150	rs1771889	rs1771889	2395	0.98954	7.75533e-05	rs7025486	rs1771889	rs1771889	1776	0.740523	0.00299101	rs10818578	rs1771889	rs1771889	1712	0.999991	1.52795e-07	rs10985348	rs1771889	rs1771889	2069	0.0874262	0.00117709	rs34480549	rs1771889	rs1771889	2067	0.981988	0.000105966	rs3933327	rs1771889	rs1771889	2067	1	5.71244e-10	rs2241003	rs1771889	rs1771889	1418	0.161457	0.0096609	rs111896309	rs1771889	rs1771889	1144	0.0963312	0.00247428	rs112678167	rs4376560	rs4376560	1436	0.0507719	0.416845	rs79173809	rs1771889	rs1771889	1298	0.0689017	0.00336009	rs61145153	rs10818536	rs4837852	2244	0.109563	0.00964637	rs78916292	rs1771889	rs1771889	389	0.0303034	0.0092799	rs10760188	rs1771889	rs1771889	1034	0.0769628	0.0191784	rs10985091	rs1771889	rs1771889	1843	0.999999	4.10266e-08	rs10818576	rs1771889	rs1771889	1844	0.042215	0.00945867	rs10818562	rs1771889	rs1771889	1851	0.129836	0.045681	rs7047340	rs1771889	rs1771889	1851	0.988777	0.000409602	rs7025486	rs1771889	rs1771889	0	1
AL359915.1	2182	0.0121064	0.00418623	rs620741	rs6660081	rs4508058	2428	0.0165256	0.00344924	rs56341115	rs12091044	rs12091044	2248	0.0345048	0.0153264	rs150641356	rs6660081	rs6660081	2152	0.160518	0.0175422	rs139356738	rs12091044	rs12091044	2246	0.643077	0.0237331	rs1886914	rs6660081	rs1886914	2239	0.210566	0.0126986	rs10923883	rs6660081	rs10923883	2240	0.524871	0.0270866	rs12095134	rs6660081	rs12095134	1315	0.0216278	0.00935328	rs34320924	rs55696509	rs539799	1296	0.00995589	0.00330424	rs910766	rs55696509	rs55696509	1264	0.0173963	0.00365676	rs116494869	rs12091044	rs12091044	994	0.0246774	0.00536938	rs41313294	rs12091044	rs12091044	2371	0.0473892	0.0190824	rs139610741	rs12091044	rs12091044	655	0.00215757	0.00287896	rs35171095	rs56234947	rs56234947	522	0.030742	0.00757633	rs10923836	rs12091044	rs12091044	2297	0.0125432	0.0150056	rs838538	rs12091044	rs6660081	2292	0.0653797	0.00764439	rs10494220	rs12091044	rs12091044	2298	0.0437637	0.0127856	rs74512432	rs12091044	rs12091044	2275	0.0165008	0.00713589	rs10802127	rs12091044	rs6660081	0	0
AL360091.2	2625	0.126682	0.00362644	rs11571537	rs10779575	rs10779575	3027	0.0438554	0.0114077	rs12139237	rs10779575	rs10779575	1867	0.118387	0.0227492	rs7547458	rs10779575	rs10779575	1961	0.110307	0.047699	rs140690910	rs10779575	rs12118709	2873	0.135953	0.0625987	rs74677712	rs10779575	rs351413	2866	0.261365	0.00194165	rs185616102	rs10779575	rs10779575	2866	0.0479014	0.00177025	rs113692591	rs10779575	rs10779575	1597	0.0669743	0.286382	rs72758444	rs10779575	rs112703791	1484	0.0442973	0.0122206	rs55843903	rs10779575	rs12143853	1458	0.161669	0.186908	rs145441566	rs10779575	rs10779578	1087	0.0785043	0.119384	rs138078533	rs10779575	rs12143853	3019	0.143443	0.0356789	rs28882462	rs10779575	rs351418	714	0.0116574	0.00855857	rs192851651	rs12408016	rs12408016	851	0.00698211	0.00600972	rs28830549	rs12120009	rs12120009	2072	0.0136365	0.003239	rs35288742	rs10779575	rs10779575	2019	0.160557	0.0135568	rs591176	rs10779575	rs10779575	2081	0.0952121	0.0129372	rs1826156	rs10779575	rs10779575	2070	0.0183255	0.00679461	rs4951630	rs10779575	rs112703791	0	0
AL365259.1	759	0.00848814	0.00299487	rs74745839	rs6939969	rs6939969	1754	0.0310329	0.00971909	rs118010354	rs1268074	rs1268074	1360	0.0718302	0.0264242	rs12215582	rs1739384	rs34771758	1237	0.0427165	0.0105514	rs6907528	rs1268074	rs1268074	1620	0.961665	0.00162387	rs1268123	rs1268074	rs1268074	1614	0.999986	6.86212e-06	rs10782230	rs1268074	rs1268074	1614	0.929064	0.00236034	rs11154336	rs1268074	rs1268074	1043	0.135967	0.00261961	rs74945109	rs1268074	rs1268074	997	0.0856986	0.0155888	rs62432936	rs1268074	rs1268074	895	0.0543572	0.238157	rs200402365	rs9398785	rs9398785	1034	0.0927372	0.0135188	rs192548245	rs1268074	rs1268074	1741	0.0911178	0.00989067	rs78873324	rs1268074	rs1268074	559	0.0263054	0.0133023	rs140893487	rs1268074	rs1268074	509	0.0202336	0.0108353	rs6569440	rs6569436	rs6569436	1328	0.00961719	0.00255207	rs78472612	rs1268074	rs1268074	1328	0.0259442	0.00673981	rs17053775	rs1268074	rs1268074	1328	0.0384044	0.0108516	rs56080056	rs1268074	rs1268074	1328	0.0220289	0.00264	rs78472612	rs1268074	rs1268074	0	1
AL390195.2	1883	0.0454193	0.0053064	rs3767604	rs1264898	rs1270853	3133	0.0442116	0.00363397	rs74109704	rs1264898	rs1264898	2393	0.0393328	0.00661988	rs7520277	rs1264898	rs1264898	2452	0.0514873	0.0191762	rs11808539	rs1264898	rs1264898	2905	0.630468	0.00853577	rs2247867	rs1264898	rs1264898	2900	0.857436	0.00101108	rs2786989	rs1264898	rs2786989	2899	0.222446	0.00105508	rs72695256	rs1264898	rs1264898	1174	0.0408053	0.00330352	rs2275122	rs1264898	rs1270853	1154	0.0600802	0.00162543	rs2363605	rs1264898	rs1264898	1435	0.0994083	0.0503609	rs2820063	rs1264898	rs1264898	1239	0.0668632	0.00213122	rs3754026	rs1264889	rs1264889	3029	0.0915151	0.0139233	rs11102218	rs1264898	rs1270853	802	0.0711688	0.0281269	rs2182016	rs1264898	rs1264898	892	0.0139262	0.00805044	rs74418237	rs1264900	rs1264900	2568	0.0181729	0.00270703	rs6537713	rs1264898	rs1264898	2564	0.0574629	0.00689684	rs4526612	rs1264898	rs1264898	2568	0.140529	0.0120193	rs2255089	rs1264898	rs1264898	2568	0.0139883	0.00222134	rs12033257	rs1264898	rs1270853	0	1
AL390728.6	3313	0.0418452	0.00411129	rs143050734	rs10924961	rs10924961	3696	0.0700772	0.00422427	rs6685576	rs10924961	rs10924961	2298	0.0702801	0.00547594	rs3007309	rs10924961	rs10924961	2105	0.0404446	0.0169739	rs74154615	rs10924961	rs10924961	3304	0.0116017	0.0409235	rs12075454	rs10924961	rs10754538	3286	0.0136842	0.0113327	rs76356095	rs10924961	rs6656343	3285	0.0221242	0.00190487	rs1556823	rs10924961	rs10924961	1732	0.0880086	0.0116301	rs78880527	rs55768801	rs34357758	1735	0.0668311	0.00644925	rs12065200	rs56338561	rs56338561	1461	0.0422497	0.00443688	rs6664091	rs55768801	rs61840000	1532	0.0585955	0.00344675	rs11806855	rs10924961	rs10924961	3680	0.11442	0.0094359	rs114415191	rs10924961	rs10924961	647	0.00198356	0.00344981	rs141676081	rs2642963	rs146921348	1288	0.0607182	0.0217614	rs11803031	rs56338561	rs56338561	3061	0.0485039	0.00333716	rs12135184	rs10924961	rs10924961	3044	0.06913	0.013451	rs77398773	rs10924961	rs10924961	3061	0.0915374	0.0275523	rs72766594	rs10924961	rs10924961	3061	0.0254705	0.00535804	rs12080111	rs10924961	rs367945317	0	0
AL390957.1	1079	0.00704811	0.00600062	rs3738244	rs7549165	rs3738244	2149	0.0151137	0.00654011	rs74768874	rs10921307	rs74768874	1683	0.00517533	0.00341954	rs115913745	rs10921307	rs117948214	1324	0.00622371	0.00494793	rs4658063	rs10921307	rs4658065	2001	0.142616	0.0574922	rs2370264	rs10921307	rs2370264	1992	0.116754	0.0491961	rs817140	rs10921307	rs817140	1992	0.00282732	0.00140978	rs6661522	rs10921307	rs6661522	956	0.00351739	0.00421459	rs10801161	rs2181527	rs12402616	913	0.00200691	0.00252691	rs113118257	rs7549165	rs10801163	819	0.0352017	0.00892479	rs74546309	rs558660303	rs558660303	1564	0.0384425	0.0315452	rs147419121	rs558660303	rs558660303	1728	0.0231723	0.0139306	rs72738599	rs10921307	rs12123970	584	0.00405766	0.00723466	rs79938841	rs12025826	rs79938841	536	0.00146696	0.00281697	rs842798	rs7549165	rs710140	1432	0.00410813	0.00299962	rs9803887	rs10921307	rs9803887	1430	0.00210516	0.00151572	rs77713361	rs10921307	rs77713361	1433	0.0190828	0.0136797	rs7535818	rs10921307	rs7535818	1431	0.0153833	0.00968747	rs2038750	rs10921307	rs2038750	0	0
AL391095.1	2199	0.124898	0.0396786	rs2067027	rs112593730	rs112593730	2303	0.0433351	0.0217233	rs2076388	rs112593730	rs6025471	1664	0.0353669	0.0161116	rs45564932	rs6014968	rs998839	1596	0.141474	0.0153927	rs6097581	rs6014968	rs998839	2092	0.56285	0.00247436	rs6013959	rs112593730	rs998839	2082	0.0227466	0.00450177	rs16987150	rs112593730	rs998839	2082	0.999551	1.60231e-06	rs3746471	rs112593730	rs6025471	1201	0.0411274	0.00815495	rs6027419	rs112593730	rs6025471	1066	0.023981	0.0253461	rs1205438	rs112593730	rs6025471	1134	0.0890275	0.0125468	rs6098808	rs112593730	rs6025471	1179	0.0294149	0.00464986	rs1075196	rs117189297	rs117189297	2254	0.0879152	0.0271976	rs6028182	rs112593730	rs6025471	499	0.0434094	0.0759948	rs11906594	rs6014968	rs6014968	760	0.412805	0.0110723	rs6124014	rs6025462	rs7272723	1654	0.917715	0.0113086	rs6101326	rs6014968	rs6025471	1649	0.0533059	0.0187324	rs6071524	rs6014968	rs6025471	1661	0.057977	0.163563	rs62201728	rs6014968	rs6014968	1651	0.488961	0.0081101	rs1006945	rs6014968	rs6025471	0	1
AL391988.1	1561	0.0285621	0.0071784	rs12269460	rs2283142	rs363262	2216	0.0356087	0.00686048	rs150797917	rs2283142	rs363262	1870	0.461001	0.00986281	rs61873576	rs363262	rs363262	1830	0.140013	0.0104234	rs11198028	rs2283142	rs2283142	2056	0.605697	0.000683208	rs77528738	rs2283142	rs2283142	2035	0.894158	0.000178253	rs61872963	rs2283142	rs363262	2036	0.0598135	0.00160141	rs61872963	rs2283142	rs2283142	801	0.023484	0.00344847	rs57748965	rs2283142	rs2283142	701	0.0122744	0.00352227	rs57748965	rs10082463	rs59602484	1065	0.0068059	0.00507833	rs10787735	rs2015586	rs10787735	883	0.0992616	0.00452766	rs73387286	rs59602484	rs59602484	2169	0.0783093	0.0174993	rs17096263	rs2283142	rs363262	436	0.033094	0.0146159	rs17096607	rs2255321	rs2255321	585	0.00516116	0.00677523	rs35810600	rs1548737	rs1548737	1722	0.0207385	0.0173771	rs12254490	rs2283142	rs363262	1720	0.042181	0.0168962	rs73397229	rs2283142	rs363262	1726	0.0620309	0.0196284	rs1638406	rs2283142	rs363262	1723	0.02758	0.00512124	rs1860260	rs2283142	rs363262	0	1
AL442003.1	1521	0.00408874	0.0023366	rs61846916	rs58853915	rs61846916	1911	0.0063227	0.00310645	rs41275244	rs58853915	rs61847150	1633	0.00657961	0.00425746	rs147871965	rs200495925	rs147871965	1357	0.003689	0.00254525	rs41274642	rs7903315	rs7903315	1578	0.0350997	0.0140602	rs10826100	rs7903315	rs10826100	1520	0.0847215	0.036594	rs2574985	rs7903315	rs2574985	1520	0.00263061	0.00142859	rs2574985	rs7903315	rs2574985	1122	0.0102469	0.00835417	rs186750696	rs7903315	rs186750696	1195	0.0101942	0.00880166	rs11005316	rs4042901	rs12357733	820	0.00585136	0.00612373	rs11005595	rs200751159	rs11005595	1037	0.00816863	0.0120125	rs11003346	rs200495925	rs11003346	1988	0.0100304	0.005306	rs189945378	rs58853915	rs10082479	535	0.00151244	0.00273591	rs74396643	rs2574935	rs74396643	612	0.00214647	0.00369846	rs4253087	rs10082479	rs4253040	1707	0.00746048	0.00300876	rs1209146	rs200495925	rs1209146	1719	0.0207933	0.012804	rs11591560	rs200495925	rs885834	1719	0.0141044	0.00759402	rs885834	rs200495925	rs885834	1700	0.0379791	0.0154716	rs75320537	rs200495925	rs75320537	0	0
AL442125.1	2326	0.0386206	0.00469784	rs7140110	rs11617154	rs34757933	2552	0.0369025	0.00648244	rs7140110	rs11617154	rs2259599	2154	0.0444978	0.00707763	rs79658211	rs11617154	rs2258794	2087	0.0397779	0.00959651	rs9635123	rs11617154	rs2259599	2104	0.620652	0.0334802	rs13379029	rs11617154	rs13379029	2083	0.471275	0.024999	rs2993309	rs11617154	rs2993309	2081	0.486251	0.0206321	rs2993309	rs11617154	rs2993309	1953	0.149012	0.0711052	rs111667140	rs11617154	rs2259623	1652	0.0741765	0.01137	rs111414822	rs11617154	rs2257780	2024	0.0685124	0.00651792	rs200360926	rs11617154	rs61720566	1658	0.10105	0.0139766	rs139330509	rs2259599	rs188320474	2706	0.127382	0.0751353	rs9577553	rs11617154	rs2260335	734	0.00748073	0.00838054	rs61966441	rs188314375	rs61966441	923	0.0468333	0.114097	rs2490953	rs11617154	rs11617154	2382	0.0539676	0.00774316	rs7400417	rs11617154	rs7400417	2390	0.0290238	0.00908347	rs11619423	rs11617154	rs2260210	2401	0.0348581	0.00964339	rs61967865	rs11617154	rs2259599	2369	0.0643036	0.00947974	rs7140110	rs11617154	rs7140110	0	0
AL442125.2	2336	0.0627446	0.00328681	rs7140110	rs2265155	rs2265155	2571	0.0539839	0.00432405	rs7140110	rs2257780	rs2265155	2174	0.07256	0.00546828	rs79658211	rs2265155	rs2265155	2110	0.0653421	0.0109429	rs9577422	rs2257780	rs2257780	2118	0.999537	4.10803e-05	rs13379029	rs2265155	rs13379029	2095	0.877315	0.00366549	rs2993307	rs2265155	rs2265155	2096	0.900747	0.00085203	rs2993307	rs2265155	rs2265155	1954	0.127839	0.487385	rs111667140	rs2265152	rs2265152	1648	0.136429	0.0319641	rs111414822	rs2257780	rs2257780	2001	0.111994	0.00290997	rs200360926	rs11619005	rs111403728	1646	0.188054	0.0091082	rs139330509	rs188314375	rs2997995	2720	0.197622	0.0464762	rs9577553	rs2257780	rs2265155	721	0.108157	0.0272216	rs61966441	rs188314375	rs188314375	932	0.0907321	0.0631968	rs2490953	rs2257780	rs2257780	2401	0.088196	0.00242437	rs7400417	rs2257780	rs2257780	2409	0.0435262	0.00683542	rs11619423	rs2257780	rs2257780	2420	0.0528563	0.0100124	rs61967865	rs2257780	rs2257780	2389	0.0966067	0.00315133	rs7140110	rs2257780	rs2257780	0	1
AL442128.2	3242	0.96189	0.00262416	rs7333991	rs9515311	rs7333991	3548	0.378204	0.0104836	rs7333991	rs9515311	rs9515311	2878	0.165965	0.0106703	rs7999854	rs9515311	rs9515311	2802	0.135078	0.0188856	rs2025905	rs9515311	rs9515311	3279	0.0486224	0.00129373	rs4351919	rs9515311	rs9515311	3272	0.905652	0.00241363	rs3742182	rs9515311	rs3742182	3272	0.968362	0.00234968	rs3742182	rs9515311	rs3742182	1331	0.0393948	0.00698854	rs1926714	rs2391876	rs1926714	1335	0.0187789	0.00272651	rs61963241	rs2391876	rs9588292	1601	0.0432158	0.429238	rs9521842	rs59070384	rs9583551	1718	0.0459123	0.0149706	rs145773112	rs2391876	rs9588292	3470	0.121317	0.00853913	rs7338575	rs9515311	rs9515311	561	0.00316943	0.00618913	rs117784271	rs7999854	rs117784271	1307	0.0639451	0.020172	rs74456576	rs9515311	rs9515311	2999	0.955357	0.00254394	rs7333991	rs9515311	rs7333991	3016	0.0763962	0.00611839	rs9559798	rs9515311	rs9515311	3018	0.255924	0.0103004	rs9515266	rs9515311	rs9515311	3018	0.971895	0.00238603	rs7333991	rs9515311	rs7333991	0	1
AL445250.1	1066	0.500718	0.0372425	rs116081553	rs4928432	rs116081553	1566	0.230704	0.015324	rs112154520	rs4928432	rs112154520	1343	0.0413147	0.0223291	rs6588686	rs4928432	rs1343391	816	0.0670319	0.0763917	rs3101378	rs1224711	rs3862296	1165	0.0112219	0.00170747	rs9377706	rs4928432	rs6937922	1130	0.0250108	0.00455452	rs6939182	rs4928432	rs6926932	1130	0.0427527	0.013679	rs6916456	rs4928432	rs477994	617	0.00366717	0.00323924	rs62464125	rs11211672	rs11211672	964	0.00635591	0.00795346	rs150362733	rs11211672	rs11211672	550	0.0027274	0.00133338	rs192986808	rs4928432	rs4928432	293	0.00100326	0.000991657	rs76654773	rs7749587	rs76654773	1615	0.0215214	0.010879	rs149438017	rs4928432	rs6926932	213	0.000836099	0.00206879	rs112657605	rs2982019	rs2982019	387	0.00312293	0.00462648	rs9391423	rs4928432	rs35134938	1379	0.60427	0.0303007	rs7758171	rs11211672	rs7758171	1370	0.0179711	0.00861396	rs12191685	rs11211672	rs4928432	1403	0.019407	0.0229067	rs3880465	rs11211672	rs11211672	1422	0.593134	0.0273611	rs7758171	rs11211672	rs7758171	0	0
AL445423.1	2087	0.0144819	0.00406597	rs6541160	rs1389750	rs6541160	2159	0.0272834	0.0188343	rs1874121	rs1389750	rs2131885	1859	0.0237319	0.061997	rs55646165	rs1389750	rs2642447	1844	0.0776997	0.0285069	rs3849288	rs1389750	rs5011752	2067	0.529482	0.0336114	rs9431431	rs1389750	rs9431431	2058	0.530008	0.0322767	rs1596175	rs1389750	rs1596175	2058	0.187734	0.0450165	rs2807861	rs1389750	rs75336590	1236	0.031782	0.0419422	rs2807874	rs1389750	rs1389750	1260	0.0145458	0.0120566	rs557767415	rs2242358	rs557767415	1239	0.0482265	0.0477716	rs145841445	rs1389750	rs2131885	1281	0.0592008	0.206547	rs149139904	rs1389750	rs1389750	2144	0.0436726	0.0846371	rs2242358	rs1389750	rs2131885	465	0.00162853	0.00322308	rs71640894	rs11802114	rs57599089	479	0.00884354	0.00664533	rs4846335	rs1389750	rs1389750	1687	0.00795457	0.00454581	rs2642422	rs1389750	rs2642422	1684	0.0151046	0.00482119	rs17009253	rs1389750	rs1389750	1689	0.0298122	0.0108754	rs77005895	rs1389750	rs1389750	1687	0.0101586	0.00449962	rs6541160	rs1389750	rs2131885	0	0
AL445985.1	2271	0.0147257	0.00304556	rs117693829	rs9507206	rs9510982	3915	0.0446396	0.00434592	rs7323925	rs2492086	rs2492086	3361	0.0497647	0.00664307	rs1935043	rs2492086	rs2492086	3106	0.0415948	0.0146252	rs4770599	rs2492086	rs2492086	3530	0.0979024	0.00724062	rs1974332	rs2492086	rs1974332	3516	0.186832	0.0186592	rs2765129	rs2492086	rs2765129	3515	0.0220128	0.00245932	rs56169990	rs2492086	rs2492086	1428	0.0198119	0.0040108	rs9580925	rs2492086	rs4769298	1620	0.0118509	0.00442352	rs73164086	rs2492086	rs2765147	966	0.00397636	0.00147651	rs3751358	rs2492086	rs2492086	1037	0.00691819	0.00194568	rs113707964	rs2492086	rs2492086	3885	0.0945088	0.0175449	rs7333856	rs2492086	rs942880	576	0.0121104	0.00817899	rs1925748	rs2492086	rs942880	1140	0.00728843	0.0053882	rs79342720	rs111530093	rs79342720	3534	0.0109013	0.00221411	rs12876874	rs2492086	rs2492086	3521	0.0783876	0.0097726	rs76869103	rs2492086	rs2492086	3542	0.0679515	0.0126156	rs17464589	rs2492086	rs2492086	3534	0.0129176	0.00208818	rs79106240	rs2492086	rs2492086	0	0
AL451047.1	2920	0.0591814	0.0160269	rs12044620	rs10799412	rs2777832	3188	0.0365757	0.00741673	rs10916140	rs10799412	rs2777832	2526	0.0457559	0.00665182	rs75578588	rs2777832	rs2777832	2527	0.0376345	0.013596	rs17606040	rs10799412	rs59562576	3005	0.642521	0.0263436	rs7418070	rs10799412	rs7418070	3002	0.639113	0.0299311	rs72632819	rs10799412	rs75083696	3002	0.0496773	0.00584711	rs74413388	rs10799412	rs74413388	2077	0.151202	0.0176285	rs35055143	rs10799412	rs2777832	2148	0.0767421	0.011978	rs10916080	rs10799412	rs2777832	1834	0.0331536	0.0065649	rs139253224	rs2777832	rs139253224	1813	0.0411081	0.015771	rs12039991	rs10799412	rs12755437	3156	0.0526781	0.010666	rs116820209	rs10799412	rs10916129	1014	0.0647407	0.0431782	rs11549709	rs4415529	rs11549709	1309	0.0277218	0.0253761	rs11484717	rs10799412	rs10916129	2762	0.0373977	0.00598628	rs4653465	rs10799412	rs2777832	2756	0.144018	0.204867	rs12747743	rs10799412	rs72632821	2763	0.0416466	0.0109977	rs4614224	rs10799412	rs10916129	2760	0.147686	0.015815	rs10916140	rs10799412	rs12044620	0	0
AL512329.2	2355	0.910487	0.000411973	rs9501744	rs35992711	rs13191308	3251	0.965809	0.000196	rs2569881	rs35992711	rs35992711	2524	0.0565083	0.445252	rs3823275	rs35992711	rs35992711	2204	0.0849995	0.0241361	rs4959622	rs6925228	rs6925228	2955	0.999709	1.40031e-05	rs2569882	rs35992711	rs35412353	2890	0.999961	1.2638e-07	rs2745599	rs35992711	rs2745599	2891	0.999961	1.44304e-07	rs2569842	rs35992711	rs35992711	890	0.0163186	0.00254851	rs145177115	rs35412353	rs35412353	907	0.00954892	0.00320824	rs145177115	rs35992711	rs62388638	1055	0.0172429	0.00287538	rs12199089	rs13191308	rs13191308	1114	0.062534	0.00503501	rs1013064	rs72836776	rs72836776	3227	0.0780901	0.0558157	rs114022809	rs35992711	rs35992711	699	0.195546	0.0376738	rs1830733	rs72836776	rs1830733	1026	0.0805485	0.038053	rs2569877	rs35992711	rs35992711	2822	0.999742	8.02535e-07	rs9501744	rs35992711	rs35992711	2818	0.0635741	0.0532289	rs1711944	rs35992711	rs13191308	2823	0.0980089	0.0420049	rs6935810	rs35992711	rs35412353	2815	0.997739	6.25155e-06	rs62390615	rs35992711	rs35992711	0	1
AL512598.1	1144	0.11547	0.0316139	rs10828669	rs75277955	rs10828669	2748	0.140644	0.0148178	rs10828669	rs75277955	rs10828669	2167	0.0348309	0.0100373	rs76121909	rs75277955	rs74123863	2138	0.0185044	0.00798121	rs188534433	rs75277955	rs10828795	2452	0.0220476	0.00335304	rs72780352	rs1773670	rs72780352	2439	0.0070414	0.00148695	rs4747503	rs1773670	rs7922364	2440	0.0179546	0.0040675	rs71493393	rs1773670	rs71493393	1337	0.0207407	0.00482037	rs72780352	rs10828795	rs72780352	1034	0.010298	0.00395915	rs10828712	rs10828795	rs10828708	1231	0.00683086	0.00444274	rs12240931	rs1773654	rs12240931	1326	0.0150787	0.00716433	rs12246406	rs10741084	rs76733224	2593	0.0275865	0.00666125	rs76311285	rs10828795	rs76311285	599	0.00549259	0.00398702	rs9417401	rs1341963	rs9417401	740	0.0127872	0.00702747	rs12241288	rs10828795	rs75277955	2167	0.378202	0.0674829	rs7077962	rs75277955	rs7077962	2167	0.0792637	0.0187668	rs72793534	rs75277955	rs10828691	2169	0.0419055	0.0125853	rs59812842	rs75277955	rs59812842	2168	0.0846606	0.0148285	rs7077962	rs75277955	rs7077962	0	0
AL513548.4	2254	0.0109163	0.00464654	rs139890059	rs4713058	rs4713058	2518	0.016644	0.00463351	rs77685934	rs111628354	rs9348736	2195	0.395097	0.0562549	rs6901118	rs111628354	rs6901118	1799	0.019009	0.00915857	rs57493110	rs111628354	rs111628354	2132	0.310536	0.158337	rs9358929	rs4713058	rs9358929	2093	0.300671	0.160572	rs9358929	rs4713058	rs9358929	2092	0.330148	0.078193	rs7745603	rs4713058	rs9379961	1792	0.0856307	0.0210931	rs541189918	rs111628354	rs9467804	1495	0.0522436	0.0153145	rs3999449	rs111628354	rs1844636	1528	0.0365295	0.0188644	rs567847282	rs111628354	rs2494726	1598	0.044115	0.0122484	rs72836452	rs111628354	rs62402015	2463	0.0330141	0.011274	rs36085954	rs111628354	rs9366675	1317	0.15042	0.0529059	rs3799380	rs9368476	rs3799380	502	0.00187041	0.00291889	rs16894368	rs6456762	rs6456762	1901	0.329482	0.041175	rs113336805	rs111628354	rs113336805	2086	0.0132547	0.00589434	rs201474060	rs111628354	rs9366675	2088	0.0217968	0.00811095	rs114735962	rs111628354	rs112070125	2089	0.0180436	0.00520068	rs6909439	rs111628354	rs200370908	0	0
AL589843.1	1384	0.0512079	0.00531002	rs6479248	rs10759194	rs4532707	1657	0.0277494	0.00628012	rs6479248	rs10759194	rs4532707	1615	0.0447038	0.00920114	rs149676112	rs10759194	rs10759194	1444	0.0549639	0.0138351	rs7037968	rs10759194	rs10759194	1304	0.0114817	0.00145457	rs34733232	rs10759194	rs4532707	1297	0.00757493	0.00278377	rs10760803	rs10759194	rs10759194	1296	0.00437709	0.00526609	rs72745870	rs10759194	rs10759194	1342	0.0598947	0.0331596	rs55815333	rs117625573	rs16911169	1141	0.245001	0.00191977	rs34538154	rs4532707	rs4532707	1693	0.165264	0.0170834	rs538663758	rs10759194	rs7034729	1220	0.0645304	0.00389898	rs76887969	rs10759194	rs10759194	1559	0.0571618	0.0357177	rs78864588	rs10759194	rs10759194	436	0.0096468	0.00590217	rs73654884	rs10816667	rs10816667	664	0.0343308	0.0129793	rs2998611	rs10759194	rs10759194	1319	0.0290858	0.00275656	rs6479248	rs10759194	rs10759194	1315	0.0435376	0.0162811	rs379734	rs10759194	rs4532707	1318	0.0406747	0.124174	rs2296812	rs10759194	rs4532707	1307	0.0212616	0.00335874	rs6479248	rs10759194	rs4532707	0	0
AL590004.3	2973	0.023965	0.00484027	rs76917818	rs13212519	rs13212519	3216	0.0263634	0.00554143	rs6916982	rs13212519	rs13212519	2489	0.0976641	0.0116432	rs13213989	rs13212519	rs13196874	2266	0.0275147	0.0155902	rs9502009	rs13212519	rs13212519	2934	0.00530192	0.0013532	rs144276410	rs13212519	rs13212519	2918	0.00563163	0.00113948	rs2326404	rs13212519	rs13212519	2918	0.011241	0.0028089	rs12193433	rs13212519	rs13212519	732	0.0034123	0.00144882	rs72845845	rs13212519	rs13196874	953	0.00406175	0.00199122	rs72845845	rs13212519	rs13212519	1196	0.0235672	0.00418725	rs7775474	rs4959895	rs4959895	1133	0.00169002	0.00134171	rs573476074	rs4959888	rs573476074	3184	0.0661381	0.00942349	rs2094481	rs13212519	rs13196874	999	0.00937928	0.00884133	rs3895328	rs4959889	rs4959889	1214	0.0641538	0.0300821	rs13210391	rs13212519	rs13212519	2765	0.0786773	0.0676925	rs733354	rs13212519	rs13212519	2765	0.0341927	0.0095491	rs7738093	rs13212519	rs13212519	2766	0.0501437	0.0101184	rs62392925	rs13212519	rs13212519	2765	0.0279638	0.0264127	rs113420944	rs13212519	rs13212519	0	0
AL590560.3	2131	0.061138	0.0188418	rs2789422	rs11587021	rs11587021	2495	0.143737	0.00438763	rs2789422	rs11587021	rs11587021	2052	0.141365	0.028692	rs4606311	rs11587021	rs11587021	1936	0.0559311	0.0165339	rs3789039	rs11587021	rs11587021	2305	0.0134205	0.0012171	rs150330307	rs11587021	rs11587021	2294	0.0162396	0.000982161	rs7551141	rs11587021	rs11587021	2295	0.0192967	0.00122677	rs6427499	rs11587021	rs11587021	806	0.00419524	0.00596001	rs2486257	rs2494505	rs2494505	909	0.0202954	0.00165041	rs2854248	rs2501339	rs2501339	894	0.050622	0.00222896	rs529523886	rs34413912	rs34413912	768	0.0175357	0.00299439	rs76796388	rs11587021	rs11587021	2465	0.102408	0.0202899	rs10908734	rs11587021	rs11587021	462	0.0285614	0.0161297	rs12138361	rs6673451	rs6673451	714	0.0241837	0.0127666	rs12121280	rs4656856	rs4656856	1936	0.0502696	0.00453371	rs2789423	rs11587021	rs11587021	1928	0.0500223	0.0119762	rs1811471	rs11587021	rs11587021	1943	0.0839745	0.0287486	rs12122337	rs11587021	rs11587021	1932	0.016784	0.00349715	rs12407381	rs11587021	rs11587021	0	0
AL590705.1	1547	0.0187998	0.0121307	rs10817737	rs10817286	rs10817286	1747	0.026798	0.0108696	rs10817737	rs3862335	rs3862335	2126	0.397409	0.00870297	rs146891886	rs3862335	rs3862335	1883	0.283883	0.00907158	rs2805791	rs10817286	rs10817286	1448	0.0682352	0.0482756	rs13295143	rs10817286	rs10817286	1444	0.00562085	0.0010147	rs3176698	rs10817286	rs10817286	1444	0.0182068	0.00504002	rs952765	rs10817286	rs10817286	1384	0.133062	0.0173772	rs55815333	rs3862335	rs3862335	916	0.0197974	0.00473415	rs59852422	rs3862335	rs3862335	1326	0.093659	0.00643615	rs10981724	rs79352914	rs79352914	1095	0.0232603	0.0246377	rs187244578	rs11506775	rs7866523	1725	0.0491632	0.0105934	rs78864588	rs3862335	rs3862335	316	0.0166837	0.0179181	rs55940479	rs3862335	rs3862335	421	0.0143533	0.0113889	rs2998611	rs3862335	rs3862335	1802	0.0802427	0.0299199	rs67177022	rs3862335	rs3862335	1794	0.0889146	0.00788046	rs2805806	rs3862335	rs3862335	1809	0.0519798	0.0426476	rs2296812	rs3862335	rs3862335	1647	0.0306229	0.0333618	rs57476701	rs3862335	rs3862335	0	0
AL591686.2	2071	0.0532368	0.00413748	rs72765083	rs12139740	rs12139740	3632	0.104136	0.00434168	rs61306290	rs12139740	rs12139740	3107	0.225712	0.0137576	rs6681960	rs12139740	rs12139740	2630	0.065355	0.0262261	rs72765086	rs12139740	rs12139740	2921	0.0311392	0.00140446	rs1776181	rs12139740	rs12139740	2833	0.066937	0.00135707	rs72755295	rs12139740	rs12139740	2833	0.0327531	0.00126961	rs1435951	rs12139740	rs12139740	1280	0.0109748	0.00223978	rs185136830	rs316822	rs316822	1124	0.0107457	0.00191517	rs7516206	rs11590841	rs11590841	1145	0.0216182	0.00368371	rs151306879	rs12139740	rs12139740	1023	0.00330081	0.00176888	rs78080577	rs61357381	rs78080577	3700	0.104949	0.00917578	rs57936460	rs12139740	rs12139740	739	0.0254948	0.0109378	rs11810783	rs316822	rs316835	1411	0.0623683	0.068071	rs78304837	rs12139740	rs12139740	3305	0.0230452	0.00236211	rs56007279	rs12139740	rs12139740	3305	0.105958	0.0123855	rs147944708	rs12139740	rs12139740	3306	0.0943163	0.0168632	rs7413402	rs12139740	rs12139740	3305	0.0227009	0.00258293	rs10926674	rs12139740	rs12139740	0	0
AL592148.3	1690	0.0525054	0.946788	rs35158675	rs4618978	rs35158675	2399	0.0536677	0.945645	rs35700460	rs4618978	rs17163313	2053	0.0345239	0.964925	rs28709375	rs1909196	rs2378584	1729	0.0526552	0.946649	rs67180937	rs4618978	rs67180937	2028	0.07985	0.0190101	rs61840283	rs4618978	rs34767248	1919	0.0422072	0.00178546	rs2789910	rs4618978	rs4618978	1918	0.00637175	0.00295977	rs17163490	rs4618978	rs4618978	1222	0.0471123	0.00812989	rs536234623	rs4618978	rs4618978	1173	0.0443821	0.00198698	rs139605491	rs4618978	rs4618978	1038	0.0333466	0.184433	rs1603741	rs4618978	rs17163301	1179	0.0232755	0.446013	rs61825527	rs4618978	rs4618978	2407	0.0818066	0.33588	rs2378607	rs4618978	rs2378584	772	0.047495	0.0202665	rs9442034	rs4618978	rs4618978	856	0.115241	0.487315	rs2270707	rs4618978	rs17163301	2083	0.0506365	0.948728	rs10495198	rs4618978	rs10495198	2100	0.0527553	0.316007	rs3748626	rs4618978	rs17163301	2128	0.0531501	0.328176	rs34851670	rs4618978	rs4618978	2098	0.0565908	0.942697	rs17163358	rs4618978	rs17163358	1	0
AL592295.4	2084	0.0253761	0.0523829	rs12097926	rs16832949	rs16832949	2660	0.0203905	0.0107879	rs114931935	rs16832949	rs16832949	1818	0.0152088	0.00876167	rs1411614	rs77988295	rs77988295	1750	0.0190393	0.0100557	rs1930596	rs16832949	rs16832949	2113	0.00495473	0.00140555	rs12116949	rs16832949	rs12116949	2077	0.00920546	0.00209507	rs12116949	rs16832949	rs12116949	2096	0.00572856	0.0015058	rs4078110	rs16832949	rs16832949	1235	0.0179977	0.0110426	rs181880659	rs16832922	rs16832922	1630	0.0712209	0.00766606	rs12756470	rs16832949	rs16832949	1533	0.0254089	0.0143309	rs9787369	rs61000526	rs11265585	1393	0.0167482	0.00856736	rs144672514	rs16832922	rs144672514	2677	0.0534062	0.034322	rs180978155	rs16832949	rs16832949	348	0.000675128	0.0018566	rs56063771	rs4656986	rs56063771	579	0.00164648	0.00298248	rs10159127	rs12028953	rs12116949	2461	0.014251	0.00320176	rs201878620	rs16832949	rs16832949	2453	0.0273553	0.00772007	rs67414804	rs16832949	rs16832949	2460	0.192744	0.0191875	rs416415	rs16832949	rs416415	2457	0.0271305	0.00687614	rs10799911	rs16832949	rs10799911	0	0
AL592546.2	2200	0.0424833	0.00461757	rs1801253	rs7918733	rs7918733	2609	0.0291542	0.00369951	rs6585253	rs7918733	rs7918733	2145	0.13519	0.00914695	rs1903890	rs7918733	rs7918733	2141	0.038419	0.00781903	rs12248392	rs7918733	rs7918733	2481	0.6226	0.036506	rs1801253	rs7918733	rs2484294	2475	0.624504	0.0334289	rs1801253	rs7918733	rs1801253	2475	0.629457	0.0256241	rs10787515	rs7918733	rs10787515	1322	0.0519306	0.0107954	rs12766889	rs7918733	rs7918733	1114	0.00567816	0.00539649	rs78983771	rs3814231	rs78983771	1230	0.0169014	0.0109553	rs7902859	rs3121464	rs371772	1246	0.0382145	0.0166729	rs148349357	rs3814231	rs34245624	2575	0.0471898	0.0112366	rs2532638	rs7918733	rs7918733	451	0.00103756	0.00236293	rs77061881	rs3981351	rs77061881	893	0.00730803	0.0136082	rs11196287	rs9420146	rs3127111	2149	0.101109	0.00812115	rs2429511	rs7918733	rs7918733	2156	0.0221677	0.0269639	rs911697	rs7918733	rs7918733	2158	0.126038	0.0145012	rs11196441	rs7918733	rs7918733	2156	0.10312	0.00662003	rs74157561	rs7918733	rs74157561	0	0
AL645608.7	1136	0.0125244	0.01018	rs944369	rs9442392	rs9442392	1184	0.0153124	0.0098936	rs79295821	rs9442392	rs9442392	1356	0.0286586	0.00721591	rs12068885	rs1936360	rs1936360	870	0.0250844	0.0125862	rs111357358	rs9442392	rs9442392	894	0.0432275	0.0436433	rs112905538	rs13303313	rs13303313	687	0.990902	0.000598525	rs307359	rs13303313	rs307359	691	0.992739	0.000603644	rs307359	rs13303313	rs307359	1217	0.0811621	0.421433	rs76723341	rs2799059	rs2799059	1152	0.059706	0.0149795	rs77293210	rs9442392	rs2799060	1121	0.0987711	0.209318	rs11466691	rs3109210	rs3109210	1073	0.0327761	0.00328563	rs12022640	rs3109210	rs3109210	1735	0.0669441	0.0149204	rs115316182	rs9442392	rs9442392	508	0.0279589	0.00963755	rs61766184	rs2340596	rs2340596	614	0.0266286	0.0111288	rs3899060	rs9442388	rs9442388	1677	0.0205541	0.0523229	rs4970430	rs9442392	rs9442392	1726	0.030206	0.00810513	rs6681049	rs9442392	rs1936360	1714	0.10157	0.0135722	rs2488992	rs9442392	rs9442392	1679	0.0340991	0.0189089	rs2297233	rs9442392	rs9442392	0	1
AL645929.2	6968	0.903651	0.00415632	rs29263	rs3132705	rs3132705	6871	0.217589	0.00347191	rs148485311	rs3132705	rs3132705	5890	0.98326	0.0021369	rs3094068	rs3132705	rs3129834	620	0.00376517	0.00534713	rs2535238	rs117034491	rs2535238	6785	0.984677	0.00117792	rs3129039	rs3132705	rs3129039	6559	0.971107	0.00217419	rs2743925	rs9258993	rs2743925	6560	0.958566	0.0153563	rs3749970	rs9258993	rs9259004	3116	0.457573	0.0092464	rs537744356	rs2394240	rs3128881	4666	0.48601	0.00658999	rs193296577	rs2394240	rs3132695	6387	0.567609	0.0100646	rs116688008	rs3132705	rs3115613	5322	0.523089	0.0117927	rs16895053	rs3132705	rs2394240	9039	0.198969	0.0116097	rs570138622	rs3132705	rs3132705	325	0.00063822	0.0018734	rs148892019	rs2517774	rs2517910	474	0.0100346	0.00759835	rs114069970	rs184348324	rs184348324	7127	0.990253	0.00104374	rs29266	rs3132705	rs362515	7507	0.335615	0.0816505	rs2517597	rs3132705	rs3115613	7522	0.208466	0.019475	rs9260622	rs3132705	rs3132705	7522	0.990475	0.000781242	rs29266	rs3132705	rs29266	0	1
AL662844.4	8368	0.941738	0.00631675	rs9266242	rs2394402	rs9262549	8325	0.93178	0.00708964	rs3094680	rs2394402	rs3094680	8270	0.932191	0.00654687	rs60056504	rs2394402	rs60056504	1226	0.0242917	0.0264104	rs45627734	rs1265098	rs2596503	8271	0.940794	0.00944507	rs1052486	rs2394402	rs1052486	7817	0.944372	0.00866597	rs2077492	rs2394402	rs2077492	7823	0.938899	0.0143998	rs1077394	rs2394402	rs1077394	4166	0.228334	0.0551572	rs139954386	rs3130784	rs3130646	4627	0.213313	0.0597165	rs3093553	rs3130784	rs3130648	5708	0.573352	0.00623134	rs368916243	rs2394402	rs2394402	4180	0.553761	0.0205843	rs150850000	rs2394402	rs2394402	10808	0.27621	0.00993032	rs17192554	rs2394402	rs2394402	583	0.00204449	0.00344211	rs112707938	rs1131279	rs112707938	698	0.00501148	0.00663613	rs147581729	rs147324178	rs2516396	8778	0.603429	0.0312435	rs2844479	rs3131922	rs2844479	9700	0.268298	0.011843	rs9461635	rs2394402	rs2394402	9716	0.179554	0.0104225	rs2230365	rs2394402	rs2394402	9718	0.92887	0.00789805	rs2524143	rs2394402	rs9262549	0	1
AL691447.2	1332	0.0119034	0.00343686	rs62574316	rs6479536	rs6479536	2878	0.0630985	0.00659771	rs62574316	rs6479536	rs6479536	2376	0.053047	0.036458	rs118105520	rs6479536	rs6479536	2239	0.0516457	0.0295536	rs28369670	rs10993194	rs10993194	2554	0.0630365	0.00305146	rs913182	rs6479536	rs6479536	2546	0.0176093	0.00205872	rs10993339	rs6479536	rs6479536	2546	0.01953	0.00178612	rs10993139	rs6479536	rs6479536	1609	0.020884	0.00975351	rs7872931	rs80353472	rs7872931	1491	0.0112885	0.00742847	rs4744347	rs9409567	rs11792912	1744	0.0975907	0.00727318	rs182019841	rs2769771	rs2769771	2034	0.206896	0.00488385	rs73517134	rs2769771	rs2769771	2936	0.445167	0.0426462	rs2479612	rs2769771	rs141613846	1103	0.00510617	0.00439846	rs2094398	rs12346584	rs12346584	700	0.0314666	0.0180759	rs57432273	rs141091757	rs141613846	2454	0.110044	0.00323972	rs7861358	rs6479536	rs200262694	2449	0.0874467	0.0432328	rs200975877	rs6479536	rs148049399	2454	0.137556	0.0363322	rs4744379	rs6479536	rs6479536	2454	0.0212214	0.00310359	rs113711616	rs6479536	rs28567659	0	0
AL731537.2	1755	0.0865175	0.00991371	rs10994392	rs114234235	rs60142011	2239	0.143562	0.0110641	rs4567398	rs114234235	rs12573726	1771	0.0452724	0.0168806	rs74740397	rs12569858	rs60142011	1468	0.0395973	0.0231008	rs7913408	rs114234235	rs60142011	1968	0.34044	0.00391145	rs7904833	rs114234235	rs12569858	1960	0.511726	0.00218169	rs2983350	rs114234235	rs12571742	1961	0.0194073	0.00340366	rs4317935	rs114234235	rs12571742	1293	0.143793	0.00559541	rs11005877	rs114234235	rs12573726	1138	0.113332	0.00494849	rs150941122	rs114234235	rs12571742	876	0.00506444	0.00550498	rs11005952	rs12768867	rs11005952	1139	0.00624087	0.00500225	rs76482746	rs1010930	rs76482746	2151	0.061208	0.0244954	rs1904701	rs114234235	rs73322636	429	0.000993075	0.00224705	rs73318780	rs7893613	rs56349951	596	0.015734	0.0259041	rs183239387	rs12571742	rs60142011	1859	0.0228996	0.00825935	rs10994856	rs2816827	rs10994856	1857	0.00940785	0.00553678	rs10822253	rs2816827	rs2816827	1866	0.0354406	0.0169437	rs16910492	rs2816827	rs6479813	1864	0.0565493	0.0181599	rs10821905	rs2816827	rs10994856	0	0
ALDH1A2	2511	0.109151	0.0185157	rs588136	rs11852540	rs8031215	2743	0.0302572	0.00530767	rs415799	rs11852540	rs443401	2349	0.0216053	0.00768841	rs117554307	rs11852540	rs11852540	2363	0.0318942	0.0082353	rs8035112	rs11852540	rs11852540	2527	0.0822769	0.0109898	rs6494037	rs11852540	rs80105115	2517	0.0067071	0.00115592	rs72740860	rs11852540	rs11852540	2519	0.00528439	0.000951129	rs11855320	rs11852540	rs11852540	1263	0.0880674	0.0329876	rs73424228	rs11852540	rs8031215	1478	0.0316094	0.00816597	rs11071371	rs11852540	rs4646563	1210	0.148725	0.0255217	rs192483450	rs11852540	rs192483450	1594	0.12663	0.0222361	rs147161747	rs11852540	rs8031215	2688	0.04203	0.00829705	rs142177961	rs11852540	rs11852540	385	0.000574964	0.00135062	rs118181879	rs11857461	rs118181879	576	0.00579732	0.00514194	rs117783313	rs11852540	rs4646563	2262	0.355707	0.0979995	rs588136	rs11852540	rs8031215	2266	0.0295302	0.0067268	rs4775048	rs11852540	rs11852540	2275	0.0327041	0.00792471	rs12904367	rs11852540	rs11852540	2254	0.386569	0.0434214	rs28607776	rs11852540	rs28607776	0	0
ALDH8A1	1339	0.118532	0.0066379	rs9376092	rs4445070	rs4445070	2188	0.0524933	0.00379372	rs78057115	rs4445070	rs4445070	1629	0.0323466	0.00863543	rs79786606	rs4445070	rs4445070	1689	0.0446025	0.0088706	rs6900319	rs4445070	rs4445070	1955	0.996133	1.90318e-05	rs9399136	rs4445070	rs4445070	1938	0.0226947	0.000981573	rs73775366	rs4445070	rs4445070	1937	0.976574	3.49212e-05	rs4896104	rs4445070	rs4445070	851	0.0571944	0.289794	rs117206061	rs4388304	rs4388304	957	0.0514907	0.316559	rs117607945	rs13218642	rs4376365	1036	0.194876	0.00285676	rs1040804	rs4646871	rs4646871	964	0.0144308	0.00410245	rs62429816	rs4445070	rs4445070	2033	0.0800182	0.011868	rs2327534	rs4445070	rs4445070	353	0.00072614	0.00208764	rs13218824	rs12528664	rs13218824	560	0.0609857	0.00913495	rs76344333	rs9376072	rs9376072	1706	0.268905	0.00869055	rs9376090	rs4445070	rs4445070	1705	0.041068	0.0165321	rs13199020	rs4445070	rs4445070	1706	0.0347528	0.0116152	rs71547119	rs4445070	rs4445070	1706	0.102701	0.00852617	rs9483788	rs4445070	rs4445070	0	1
ALDOB	NA	NA	NA	NA	NA	NA	3098	0.0738716	0.0052509	rs148429179	rs72603702	rs72603702	2601	0.0566041	0.00533087	rs73504752	rs2777336	rs2777336	2511	0.0523711	0.00845266	rs617880	rs72603702	rs72603702	2867	0.145618	0.00400988	rs75630154	rs72603702	rs72603702	2864	0.0074321	0.00185303	rs12337836	rs72603702	rs72603702	2863	0.00796768	0.00150969	rs62576888	rs72603702	rs72603702	1260	0.00667774	0.00511008	rs72743361	rs10989501	rs72743361	1118	0.00745763	0.0018809	rs76116705	rs2777336	rs2777336	1673	0.0194936	0.00605432	rs2065394	rs1233983	rs1233983	1575	0.0511319	0.0107547	rs79479205	rs72603702	rs72603702	2997	0.0577556	0.0105786	rs74320866	rs72603702	rs72603702	662	0.00145554	0.0023989	rs74320866	rs1929480	rs10441741	1007	0.015895	0.005729	rs617880	rs2777336	rs2777336	2487	0.0160739	0.00202329	rs2417297	rs72603702	rs72603702	2501	0.0731217	0.00654777	rs2987739	rs72603702	rs72603702	2508	0.112017	0.0191602	rs1329084	rs72603702	rs72603702	2506	0.0133252	0.00234219	rs2417297	rs72603702	rs72603702	0	0
ALG1L	3446	0.104471	0.0372581	rs113123622	rs9867692	rs9873356	4114	0.0889005	0.0331939	rs113897585	rs114962517	rs9873356	3226	0.0646424	0.010114	rs4646716	rs9867692	rs3772414	2243	0.0283239	0.0159624	rs7609604	rs1827494	rs1127717	3275	0.00465417	0.00107902	rs7610077	rs9867692	rs9867692	3136	0.0144138	0.00284668	rs60795578	rs9867692	rs60795578	3138	0.0174368	0.00330381	rs34865555	rs9867692	rs6438906	2898	0.0963839	0.0216061	rs113093334	rs114962517	rs7637246	2586	0.0339064	0.00887032	rs115802426	rs9817952	rs115802426	1867	0.0302873	0.0162895	rs9825926	rs9867692	rs9825926	1774	0.0121538	0.00511737	rs77409728	rs2976819	rs77409728	4079	0.0817629	0.0158616	rs189410315	rs114962517	rs2971289	1326	0.0495344	0.0526504	rs59014841	rs1827494	rs59014841	1171	0.00730364	0.00841148	rs140826314	rs2976828	rs1127717	3754	0.0743293	0.0189893	rs1112001	rs114962517	rs1112001	3762	0.0376192	0.006448	rs35502445	rs114962517	rs35502445	3765	0.0377806	0.00952431	rs114283441	rs114962517	rs114962517	3755	0.0643888	0.0181201	rs2365019	rs114962517	rs2276729	0	0
ALG1L2	1678	0.220203	0.00356952	rs6795831	rs7432233	rs7432233	2359	0.0796772	0.00430957	rs9853374	rs7432233	rs7432233	2194	0.0518694	0.00622646	rs1497314	rs113747501	rs7432233	1517	0.03613	0.0108398	rs10512760	rs4072146	rs4072146	1801	0.0154915	0.00110025	rs62265567	rs4072146	rs4072146	1718	0.00623811	0.00110621	rs9683025	rs12631748	rs12631748	1719	0.0271592	0.00130906	rs9683025	rs12631748	rs12631748	1619	0.0800215	0.0485588	rs6439200	rs12487371	rs12487371	1565	0.0939327	0.029759	rs11923961	rs12487371	rs12487371	1352	0.047102	0.00227587	rs9853950	rs113747501	rs113747501	1431	0.0984561	0.00562795	rs79870266	rs113747501	rs113747501	2540	0.432411	0.0352712	rs12631750	rs7432233	rs7432233	468	0.0272685	0.0156888	rs2624636	rs187016983	rs187016983	662	0.0209717	0.0343996	rs80288350	rs2449399	rs2449399	2281	0.698488	0.00718015	rs12490061	rs113747501	rs113747501	2285	0.097157	0.0153071	rs13062365	rs113747501	rs113747501	2295	0.0647071	0.0110319	rs6794445	rs113747501	rs113747501	2274	0.683168	0.00212329	rs6795831	rs113747501	rs113747501	0	0
ALG1L9P	2666	0.0647049	0.00292218	rs117628669	rs10792941	rs10792941	3245	0.0847601	0.0039143	rs7483469	rs10792941	rs10792941	3134	0.0841914	0.226756	rs142137556	rs10792941	rs10792941	2007	0.189606	0.0870355	rs187552203	rs10898583	rs10898583	2088	0.999987	1.03942e-06	rs504217	rs10792941	rs504217	1980	0.999942	9.77194e-07	rs504217	rs10792941	rs504217	1980	0.0849788	0.00102978	rs75610917	rs10792941	rs10792941	1023	0.0145598	0.00265456	rs55921335	rs559314	rs559314	1172	0.0105122	0.00196698	rs7939212	rs559314	rs559314	1141	0.0184183	0.0029803	rs61890106	rs10792939	rs10792939	1887	0.0852686	0.0048084	rs144739093	rs10792939	rs10792939	3296	0.142828	0.0104258	rs12281148	rs10792941	rs10792941	341	0.0223907	0.0167205	rs34652478	rs3935309	rs3935309	1439	0.0856309	0.0104096	rs113636056	rs10898649	rs10898649	2484	0.0217559	0.00364914	rs949324	rs10792941	rs10792939	2497	0.0557491	0.00886816	rs34652478	rs10792941	rs10792939	2498	0.0871897	0.0176485	rs4944081	rs10792941	rs11235058	2487	0.0207291	0.00262643	rs7113702	rs10792941	rs10792941	0	1
ALOX12	2605	0.0585957	0.00539448	rs1215	rs11078659	rs11078659	2741	0.129399	0.00377476	rs67143157	rs11078659	rs11078659	2107	0.0477313	0.0105282	rs35813522	rs11078659	rs11078659	2053	0.16119	0.0083458	rs12935917	rs11078659	rs11078659	2420	1	2.71087e-10	rs113086489	rs11078659	rs113086489	2406	1	2.38015e-10	rs113086489	rs11078659	rs113086489	2407	1	1.63213e-10	rs4796514	rs11078659	rs4796514	1539	0.163869	0.00342216	rs73232482	rs2070589	rs2070589	1596	0.117953	0.00543029	rs60038135	rs2070589	rs2070589	1561	0.154283	0.00549077	rs575383031	rs2070589	rs2070590	1465	0.10104	0.0339277	rs72840916	rs2070589	rs2070589	2680	0.085811	0.00865545	rs55946648	rs11078659	rs11078659	595	0.00113539	0.0019961	rs112762063	rs574108	rs28449877	936	0.0511495	0.0101252	rs9889374	rs13396	rs13396	2326	0.98655	0.000126609	rs9893278	rs11078659	rs11078659	2303	0.0411378	0.327298	rs11571336	rs11078659	rs11078659	2335	0.0975061	0.012526	rs62061480	rs11078659	rs11078659	2327	0.8305	0.00489665	rs4069805	rs11078659	rs11078659	0	1
ALS2CL	1782	0.922058	0.00962526	rs7633770	rs6792255	rs7633770	2519	0.404758	0.00472101	rs113569731	rs6792255	rs6792255	1819	0.686498	0.00675607	rs7628747	rs6792255	rs6792255	1840	0.204013	0.012245	rs3792559	rs6792255	rs6792255	2291	0.937518	0.00488498	rs113134141	rs6792255	rs113134141	2281	0.950779	0.00386552	rs139409346	rs6792255	rs139409346	2282	0.89294	0.00339683	rs139409346	rs6792255	rs139409346	1546	0.114955	0.0162642	rs34414382	rs6792255	rs6792255	1308	0.0400225	0.0023846	rs77873257	rs56069285	rs56069285	1331	0.0851133	0.0793388	rs56720140	rs7372799	rs7372799	1543	0.030442	0.0164552	rs10510750	rs6442020	rs9810659	2517	0.140659	0.0140969	rs6787229	rs6792255	rs6792255	775	0.024631	0.0236201	rs116645586	rs6792255	rs6792255	845	0.024211	0.0179388	rs17141076	rs6792255	rs7634963	1913	0.512307	0.00262876	rs3176953	rs6792255	rs6792255	1995	0.047643	0.0251684	rs79600837	rs6792255	rs7373358	1999	0.0482889	0.0104492	rs114824041	rs6792255	rs6792255	1998	0.20693	0.00329357	rs113010081	rs6792255	rs6792255	0	1
AMACR	2374	0.0338463	0.00279541	rs7735589	rs6875926	rs6875926	2758	0.0359974	0.00550163	rs78200175	rs6875926	rs6875926	2526	0.0487982	0.00643884	rs2548031	rs6875926	rs6875926	1865	0.0327037	0.0127851	rs7380538	rs6875926	rs6875926	2191	0.403103	0.000789093	rs7702210	rs6875926	rs6875926	2137	0.071407	0.00119554	rs77736049	rs6875926	rs6875926	2135	0.0163428	0.00226092	rs1037104	rs6875926	rs6875926	1315	0.184819	0.00204535	rs113120972	rs840398	rs840398	1358	0.0222434	0.00218944	rs62365258	rs194126	rs194126	875	0.00982337	0.00227736	rs187210445	rs11959966	rs11959966	860	0.0174771	0.011065	rs17501324	rs6875926	rs6875926	2625	0.0871204	0.0158572	rs115232625	rs6875926	rs6875926	421	0.031211	0.0147943	rs138777768	rs7721230	rs840398	647	0.035	0.0207059	rs62352460	rs6875926	rs6875926	2467	0.0101423	0.00191835	rs201277481	rs6875926	rs6875926	2468	0.0313665	0.0096282	rs3756462	rs6875926	rs6875926	2474	0.0564065	0.0121332	rs3813474	rs6875926	rs6875926	2455	0.0281394	0.00236246	rs10080136	rs6875926	rs6875926	0	0
AMT	830	0.890799	0.0104979	rs34290943	rs1106620	rs78807522	1106	0.910341	0.00815805	rs34290943	rs1106620	rs78807522	619	0.240012	0.0459882	rs79873387	rs7374731	rs79873387	574	0.00989124	0.0129174	rs1060970	rs7625857	rs7625857	1011	0.903933	0.00702173	rs36022378	rs1106620	rs36022378	988	0.898315	0.00999759	rs73088122	rs1106620	rs73088122	988	0.163511	0.00902008	rs7623687	rs1106620	rs1106620	804	0.316559	0.00886489	rs73834119	rs1106620	rs1106620	558	0.0113764	0.00479717	rs62262463	rs2329025	rs6446218	556	0.114743	0.128893	rs17080510	rs1106620	rs1106620	518	0.00808293	0.0142842	rs560187721	rs58936320	rs376938854	1103	0.120265	0.0499682	rs113519699	rs1106620	rs1106620	41	1.22789e-05	0.000305113	rs75160702	rs13093385	rs75160702	287	0.00146997	0.00274957	rs75901509	rs3774800	rs75901509	950	0.912778	0.00840221	rs78807522	rs1106620	rs78807522	958	0.0128221	0.00865442	rs75534462	rs1106620	rs1106620	965	0.0217961	0.0234323	rs149534615	rs1106620	rs1106620	963	0.91298	0.00833386	rs78807522	rs1106620	rs78807522	0	1
ANAPC13	2247	0.633439	0.20103	rs13088645	rs4367113	rs4367113	2592	0.0722878	0.0307798	rs11924764	rs4367113	rs4367113	2158	0.0408649	0.00890734	rs118114531	rs4367113	rs4367113	2030	0.0493228	0.0373851	rs13074733	rs4367113	rs4367113	2435	0.996008	0.000279887	rs4077158	rs4367113	rs4077158	2424	0.996014	0.000273827	rs9880098	rs4367113	rs9880098	2424	0.9955	0.000272612	rs11915143	rs4367113	rs11915143	880	0.0020379	0.00227452	rs4974494	rs6793513	rs4974494	877	0.00196843	0.00210597	rs543116164	rs73227039	rs543116164	1006	0.0612666	0.0839876	rs10935113	rs4367113	rs4367113	1129	0.061955	0.163065	rs6439488	rs4367113	rs4367113	2572	0.201033	0.413406	rs11927540	rs4367113	rs4367113	627	0.0318892	0.00904383	rs1991441	rs10935120	rs10935120	959	0.0381972	0.056389	rs60575778	rs4367113	rs4367113	2253	0.239153	0.750615	rs6805388	rs4367113	rs4367113	2252	0.0380037	0.00726501	rs73224331	rs4367113	rs4367113	2255	0.114825	0.272842	rs2197715	rs4367113	rs4367113	2252	0.24542	0.256187	rs7639683	rs4367113	rs4367113	0	1
ANAPC4	1503	0.00577574	0.00404659	rs16876859	rs2667295	rs16876859	3173	0.0110291	0.00311736	rs11942832	rs2667295	rs2667295	2673	0.0197972	0.00776803	rs117283693	rs2667295	rs2090116	2479	0.0220852	0.00862969	rs316775	rs2667295	rs2667295	2899	0.00785903	0.00258907	rs316806	rs2667295	rs316771	2860	0.00358569	0.0011352	rs13114588	rs2667295	rs13114588	2858	0.00479321	0.00204311	rs10014373	rs2667295	rs10014373	1064	0.00312569	0.00263297	rs113941434	rs2667295	rs113941434	1053	0.00277571	0.0042164	rs139427484	rs2667295	rs315664	1360	0.0128001	0.0109969	rs73254159	rs2667295	rs7684660	870	0.00165697	0.0018263	rs190043078	rs4697563	rs190043078	3110	0.0339255	0.0102247	rs140841049	rs2667295	rs140841049	719	0.00225857	0.0031031	rs35699838	rs315681	rs35699838	868	0.00462489	0.00494381	rs2286867	rs315664	rs2286867	2645	0.0404576	0.0152908	rs2167955	rs2667295	rs76532256	2633	0.0168616	0.0065103	rs59545401	rs2667295	rs2667295	2699	0.183187	0.058628	rs10939014	rs2667295	rs10939014	2628	0.0127473	0.00497547	rs35906286	rs2667295	rs35906286	0	0
ANKDD1B	1208	0.696182	0.150505	rs2035191	rs74744717	rs2035191	2428	0.0912524	0.0959857	rs12916	rs72633975	rs72633975	2082	0.187292	0.775888	rs78908099	rs72633975	rs72633975	2123	0.0781853	0.774	rs34349	rs72633975	rs72633975	2131	1	1.78625e-12	rs2307111	rs72633975	rs2307111	2127	0.0138349	0.00306184	rs2431295	rs72633975	rs72633975	2121	0.218821	0.0277789	rs258495	rs72633975	rs5744667	886	0.0162667	0.0171592	rs17564079	rs114359001	rs17564079	933	0.0259287	0.0257773	rs146159052	rs114359001	rs146159052	1580	0.226449	0.149293	rs140396729	rs72633975	rs72633975	1416	0.0986054	0.00946262	rs56082943	rs72633975	rs72633975	2320	0.105858	0.0739389	rs10474433	rs72633975	rs72633975	392	0.0194621	0.00995332	rs60628590	rs7732854	rs7732854	702	0.036109	0.0159905	rs13155563	rs72633975	rs5744667	2013	0.805973	0.0375189	rs13354746	rs72633975	rs5744667	2037	0.0593351	0.0167937	rs6453193	rs72633975	rs28668361	2038	0.138025	0.0172262	rs72770346	rs72633975	rs72633975	2038	0.438057	0.00279324	rs17244848	rs72633975	rs72633975	0	1
ANKFY1	2703	0.0114584	0.0084088	rs8064504	rs4790694	rs4790694	2879	0.0312368	0.0123755	rs72825461	rs4790694	rs218729	1938	0.0119354	0.00804165	rs9897428	rs4790694	rs8071690	1745	0.00795682	0.00443511	rs34457931	rs4790694	rs4790694	2448	0.197786	0.051512	rs7215084	rs4790694	rs7215084	2435	0.00243632	0.000931926	rs711174	rs4790694	rs711174	2437	0.0191112	0.00695145	rs56412408	rs4790694	rs56412408	1597	0.0392267	0.0222165	rs76561538	rs4790694	rs4790694	1692	0.0263609	0.0124511	rs34991722	rs4790694	rs4790694	1469	0.0220189	0.0135833	rs28649455	rs4790694	rs931908	1165	0.00779687	0.00601396	rs79707026	rs931908	rs931908	2929	0.0284435	0.00876295	rs62071695	rs4790694	rs62071695	1199	0.0116065	0.00899693	rs1871348	rs8075412	rs149081389	960	0.00470544	0.00438972	rs1994980	rs931908	rs1994980	2546	0.011204	0.00556761	rs8068681	rs4790694	rs4790694	2543	0.0289565	0.0086929	rs4790553	rs4790694	rs4790553	2546	0.0168046	0.00711432	rs218729	rs4790694	rs4790694	2544	0.00700488	0.00372799	rs12449758	rs4790694	rs4790694	0	0
ANKRD33B-AS1	2092	0.055204	0.00850095	rs76584705	rs10866476	rs4702711	2781	0.0383369	0.00756077	rs16898812	rs10866476	rs4702711	2260	0.0414607	0.0134038	rs7720881	rs10866476	rs7712598	2160	0.048415	0.0241959	rs1501772	rs4702709	rs6870735	2611	0.00616852	0.00348666	rs2936576	rs10866476	rs6871080	2595	0.00701183	0.00251023	rs10053036	rs10866476	rs10866476	2595	0.00805033	0.00204533	rs76254229	rs10866476	rs10866476	1040	0.0380042	0.0061346	rs1814856	rs60493270	rs77194893	1162	0.0344285	0.00681711	rs13164634	rs2607305	rs2607305	838	0.00127597	0.00145991	rs2964781	rs137933080	rs2964781	1006	0.0261991	0.0887734	rs62644372	rs1287737	rs60493270	2786	0.183505	0.0499331	rs34522948	rs10866476	rs10866476	478	0.0149576	0.154304	rs12651792	rs10866476	rs10866476	937	0.0501653	0.0245585	rs11742275	rs10071555	rs17761026	2595	0.0734309	0.00646203	rs2930063	rs10866476	rs7712598	2590	0.0789552	0.0302942	rs79303646	rs10866476	rs7712746	2596	0.104273	0.0246253	rs7711645	rs10866476	rs7712746	2595	0.023678	0.00481758	rs2930063	rs10866476	rs7712746	0	0
ANKRD36B	660	0.00819421	0.00309026	rs9308873	rs13009263	rs13009263	862	0.26687	0.00767782	rs115652492	rs13395166	rs115652492	854	0.0265032	0.0104123	rs7583868	rs13395166	rs13395166	601	0.0104921	0.0115119	rs11686881	rs13395166	rs13395166	780	0.749089	0.056893	rs4851462	rs13009263	rs4851462	754	0.0274884	0.0260805	rs11164114	rs13009263	rs10209395	754	0.0249229	0.00196073	rs35751693	rs13009263	rs6736735	618	0.017439	0.0121712	rs10196559	rs28542740	rs10180722	690	0.0104986	0.00313678	rs371803669	rs13395166	rs13395166	888	0.0582636	0.404694	rs147387552	rs13395166	rs13395166	710	0.0172457	0.00356051	rs35958372	rs13395166	rs11691967	1095	0.0332805	0.0108675	rs112561889	rs13395166	rs13395166	212	0.00683371	0.00924838	rs80241360	rs13009263	rs6750808	291	0.00932955	0.00956428	rs10206773	rs13395166	rs10169777	1011	0.0244813	0.00689822	rs74177618	rs13395166	rs13001324	1011	0.0623149	0.0293641	rs377141836	rs13395166	rs13009263	1011	0.0167959	0.0101117	rs372472711	rs13395166	rs13395166	1011	0.00734753	0.00337426	rs74177618	rs13395166	rs13001324	0	0
ANKRD37	3184	0.638973	0.00187447	rs72703826	rs1545299	rs1545299	3550	0.0692801	0.00477298	rs13147351	rs1545299	rs1545299	2933	0.280338	0.00724096	rs7656170	rs1545299	rs1545299	2710	0.0748484	0.0126683	rs28455134	rs1545299	rs1545299	3107	0.0144668	0.00105065	rs12649063	rs1545299	rs1545299	3050	0.012995	0.00135521	rs56306516	rs1545299	rs1545299	3050	0.0170326	0.00167179	rs56306516	rs1545299	rs1545299	1136	0.00393799	0.00327775	rs10024805	rs12512196	rs34253664	1266	0.00195189	0.00123729	rs112835004	rs12512196	rs150021786	1177	0.00232852	0.00203303	rs149456676	rs79159961	rs149456676	1090	0.0012886	0.00110806	rs184111647	rs11728989	rs34524489	3514	0.171783	0.0418637	rs77965519	rs1545299	rs1545299	676	0.033131	0.0303699	rs113207865	rs1545299	rs1545299	1373	0.0888972	0.0158923	rs182057321	rs1545299	rs1545299	3072	0.99351	0.000438616	rs7656170	rs1545299	rs7656170	3071	0.0565254	0.0115986	rs2603724	rs1545299	rs1545299	3073	0.0736585	0.0125754	rs34363716	rs1545299	rs1545299	3072	0.641865	0.00115543	rs62334857	rs1545299	rs1545299	0	1
ANKRD42	1345	0.158573	0.345193	rs11233640	rs7934035	rs481321	2322	0.0994145	0.0226949	rs138178815	rs645169	rs645169	1864	0.0322773	0.00649044	rs2512658	rs645169	rs645954	1811	0.0400625	0.0198781	rs78202096	rs645169	rs645169	2146	0.435989	0.0101338	rs2163612	rs645169	rs578842	2131	0.0374371	0.00223431	rs61902260	rs645169	rs578842	2131	0.0169294	0.00104425	rs72946766	rs645169	rs645169	829	0.0117464	0.00739661	rs117950679	rs2163612	rs11233648	834	0.00722335	0.00165901	rs116916012	rs10898129	rs10898129	749	0.011857	0.00260973	rs145048537	rs10898093	rs10898093	1380	0.0431357	0.00233677	rs10898075	rs645169	rs645169	2218	0.0570029	0.0179024	rs183177753	rs7934035	rs7934035	482	0.0141904	0.00773276	rs2510290	rs10751094	rs621125	988	0.242439	0.0188542	rs17144490	rs7934035	rs7934035	1910	0.222277	0.245003	rs518143	rs7934035	rs645954	1909	0.049492	0.0101033	rs7930941	rs7934035	rs7934035	1910	0.04333	0.0120937	rs12293166	rs7934035	rs7934035	1910	0.543626	0.103977	rs10898047	rs7934035	rs524441	0	0
ANKRD50	1744	0.105699	0.0285706	rs13102675	rs6813296	rs13102675	3125	0.123261	0.0609634	rs1032619	rs6813296	rs6813296	2637	0.0177293	0.00568015	rs139438080	rs6813296	rs6813296	2603	0.0203351	0.00771273	rs146303991	rs6813296	rs6813296	2983	0.00531669	0.0016382	rs115074818	rs6813296	rs6813296	2974	0.0184913	0.00501663	rs1911129	rs6813296	rs1848058	2972	0.0184808	0.00321887	rs1911129	rs6813296	rs6813296	1068	0.00657229	0.00353096	rs74684169	rs1506555	rs74684169	1139	0.0032366	0.00176102	rs111375805	rs1506555	rs111375805	1578	0.0169061	0.00982877	rs1520323	rs1498014	rs1520323	1346	0.00572503	0.00371962	rs78666777	rs72682141	rs313998	3065	0.0349796	0.0072771	rs62324498	rs6813296	rs6813296	352	0.000611922	0.00160952	rs7665882	rs11931944	rs7665882	1015	0.00673775	0.00466387	rs313888	rs1506555	rs1506555	2501	0.162507	0.130564	rs6851045	rs6813296	rs7691961	2486	0.0206212	0.00824242	rs17008561	rs6813296	rs6813296	2502	0.0337646	0.00828085	rs77944950	rs6813296	rs6813296	2502	0.0751422	0.314942	rs13102675	rs6813296	rs6813296	0	0
ANKRD61	2861	0.419676	0.046913	rs4724806	rs523799	rs4724806	3433	0.127137	0.013218	rs117028223	rs111905501	rs117028223	2006	0.0249312	0.0099688	rs12113360	rs523799	rs523799	1844	0.033171	0.00827071	rs2112009	rs111905501	rs111905501	2744	0.0898235	0.277821	rs12536544	rs523799	rs558030	2675	0.0797798	0.0254251	rs148926236	rs523799	rs863779	2678	0.034375	0.00452601	rs55681139	rs523799	rs55681139	1936	0.0599839	0.0248638	rs6956990	rs666612	rs35814282	1807	0.0231666	0.0082316	rs60693082	rs666612	rs60693082	1986	0.0569063	0.0120213	rs74649676	rs111905501	rs12702520	1736	0.0159952	0.00804455	rs117605280	rs540350	rs117605280	3415	0.0596497	0.00891454	rs62455946	rs111905501	rs111905501	982	0.0369494	0.0186974	rs56703022	rs111905501	rs56703022	1097	0.00541181	0.00445879	rs149298460	rs28631414	rs149298460	2316	0.448886	0.0531598	rs10951983	rs111905501	rs10951983	2314	0.0250575	0.0127785	rs375146772	rs111905501	rs863779	2321	0.0327062	0.00835997	rs35235058	rs111905501	rs863779	2320	0.471517	0.04166	rs33986000	rs111905501	rs33986000	0	0
ANKRD7	2122	0.0413959	0.00641372	rs6466619	rs4141029	rs2193257	2544	0.436914	0.0209697	rs7782815	rs4141029	rs7782815	2182	0.0392481	0.00688449	rs35014830	rs4141029	rs35014830	2217	0.0566409	0.0230116	rs34665848	rs4141029	rs39487	2158	0.0128462	0.00191442	rs12531909	rs4141029	rs12531909	2140	0.0498872	0.00499676	rs10230941	rs4141029	rs10230941	2140	0.0230865	0.00346713	rs17140420	rs4141029	rs17140420	355	0.000613132	0.00087978	rs1012083	rs7804943	rs112917343	593	0.00326441	0.00272319	rs78640096	rs4141029	rs78160092	660	0.0013391	0.00152108	rs10247163	rs66511710	rs10247163	639	0.00121708	0.00148653	rs916930	rs10233918	rs916930	2262	0.0629698	0.0154145	rs4454229	rs4141029	rs4454229	203	0.000309011	0.00132505	rs35257069	rs62467150	rs35257069	969	0.0226626	0.0242075	rs10228816	rs4141029	rs7805843	1912	0.00931774	0.00265758	rs34002054	rs4141029	rs34002054	1898	0.0164438	0.00885211	rs11981819	rs4141029	rs6953131	1912	0.0213594	0.0141377	rs10229271	rs4141029	rs62468312	1912	0.0117208	0.00354865	rs34002054	rs4141029	rs77373662	0	0
ANKRD9	2086	0.348813	0.0369772	rs1190335	rs2273905	rs942023	2417	0.0760757	0.0133609	rs1190226	rs2273905	rs2273905	1218	0.0604531	0.00593764	rs2236493	rs2273905	rs2273905	1179	0.0285704	0.0385273	rs45438105	rs2273905	rs2273905	2220	0.118562	0.00129961	rs12878102	rs2273905	rs942023	2212	0.209374	0.163162	rs12431437	rs2273905	rs942023	2211	0.577009	0.340217	rs12431437	rs2273905	rs942023	1539	0.198258	0.00314775	rs78104385	rs2273905	rs2273905	1141	0.146515	0.00468372	rs12896205	rs2273905	rs2273905	1301	0.220967	0.00221122	rs6575926	rs1998422	rs1998422	1267	0.0735288	0.00196917	rs10144712	rs2273905	rs2273905	2288	0.111038	0.0102868	rs61992487	rs2273905	rs942023	754	0.00341932	0.00383886	rs754598	rs8011721	rs754598	396	0.0106111	0.0082086	rs112081703	rs11160691	rs11160691	1437	0.0302314	0.0151132	rs4906263	rs2273905	rs2273905	1439	0.0260755	0.0188027	rs77694582	rs2273905	rs2273905	1439	0.0400361	0.0125056	rs55780831	rs2273905	rs942023	1437	0.0214952	0.0172586	rs10873534	rs2273905	rs2273905	0	0
ANKS1A	2167	0.160876	0.060178	rs2814944	rs6457775	rs2814944	2376	0.1721	0.0590335	rs2764203	rs6457775	rs2764203	1712	0.00779719	0.00456048	rs79753406	rs6457775	rs79753406	1688	0.00356925	0.00213879	rs12202516	rs6457775	rs7741127	2036	0.146835	0.087719	rs77393224	rs6457775	rs77393224	2023	0.144274	0.0647576	rs12664016	rs6457775	rs12664016	2024	0.069419	0.029887	rs2762343	rs6457775	rs2762343	1087	0.026747	0.0243009	rs78026272	rs202233464	rs78026272	1278	0.0188883	0.0150046	rs546272534	rs6457775	rs546272534	621	0.0114162	0.0164224	rs185270885	rs202233464	rs185270885	1334	0.0137358	0.0123141	rs139410086	rs7741127	rs116594542	2179	0.0107973	0.00514171	rs3734261	rs6457775	rs116594542	965	0.0110357	0.0101607	rs148024643	rs3800435	rs148024643	850	0.00360152	0.00409488	rs73407681	rs205270	rs73407681	1782	0.13705	0.0615977	rs9469890	rs202233464	rs9469890	1781	0.00587811	0.00375566	rs11758529	rs202233464	rs11758529	1782	0.00670738	0.00387428	rs9469801	rs202233464	rs202233464	1782	0.136978	0.0620888	rs2764203	rs202233464	rs2764203	0	0
ANO5	1861	0.0621362	0.00353723	rs11604613	rs11026488	rs11026488	3072	0.0852856	0.00622711	rs1487823	rs11026488	rs11026488	3298	0.058305	0.00967089	rs74582930	rs11026488	rs11026488	3181	0.0902712	0.00923454	rs11026085	rs11026488	rs11026488	2709	0.441723	0.0526254	rs12281198	rs11026488	rs11026488	2691	0.331822	0.0710266	rs10766929	rs11026488	rs11026488	2692	0.0106921	0.00963059	rs7118642	rs11026488	rs11026488	1238	0.0218095	0.00305282	rs115768135	rs11026488	rs11026488	1499	0.0154087	0.00307593	rs17305979	rs11026488	rs11026488	1249	0.0052134	0.00323126	rs7947783	rs12793048	rs381191	1221	0.0198733	0.00252207	rs78424412	rs7129730	rs7129730	2852	0.0726551	0.012341	rs12226437	rs11026488	rs11026488	666	0.00246435	0.00328266	rs117899573	rs1487823	rs117899573	1055	0.111491	0.0131046	rs76548567	rs11026488	rs11026488	2808	0.0915283	0.0023121	rs11604613	rs11026488	rs11026488	2820	0.0643879	0.0200978	rs2040321	rs11026488	rs11026488	2818	0.065401	0.101761	rs1945403	rs11026488	rs11026488	2780	0.0951756	0.00334223	rs11604613	rs11026488	rs11026488	0	0
ANXA3	1540	0.00543097	0.00227917	rs191201557	rs4975147	rs4975147	2562	0.0166889	0.00489325	rs11725114	rs4975147	rs4975147	2194	0.0850085	0.0410076	rs13113556	rs4975147	rs4975147	1851	0.01482	0.00578122	rs4269200	rs4975147	rs4975147	2347	0.00443633	0.00161365	rs28681173	rs4975147	rs4975147	2329	0.010891	0.00345191	rs6533845	rs4975147	rs10001246	2329	0.0470246	0.011814	rs7686273	rs4975147	rs7686273	922	0.00277792	0.00230059	rs11098353	rs7672582	rs11098353	812	0.00177817	0.00191644	rs11098353	rs11098257	rs11098353	1150	0.00781427	0.00347268	rs10032909	rs4975147	rs10032909	1403	0.0204548	0.014385	rs76033792	rs10461146	rs17003454	2624	0.0295799	0.0123412	rs10223012	rs4975147	rs10223012	857	0.00792419	0.00766861	rs12640379	rs7654600	rs1385134	724	0.00141779	0.00164901	rs2055495	rs7672582	rs1496592	2220	0.00741351	0.00286092	rs4975058	rs4975147	rs4975147	2218	0.0224459	0.0136297	rs10025599	rs4975147	rs4975147	2212	0.0216459	0.00683585	rs78054228	rs4975147	rs4975147	2227	0.00503295	0.0015468	rs62310762	rs4975147	rs4975147	0	0
AP000317.1	1521	0.275475	0.119893	rs28451064	rs743339	rs28451064	2543	0.310772	0.114119	rs28451064	rs743339	rs28451064	2121	0.0159815	0.00857016	rs60438894	rs2211694	rs2211694	2054	0.0124045	0.00600955	rs9984245	rs2211694	rs2211694	2394	0.322827	0.0520016	rs71326977	rs743339	rs71326977	2392	0.320274	0.0637417	rs149487184	rs743339	rs149487184	2391	0.309952	0.096837	rs9976596	rs743339	rs9976596	1029	0.0103621	0.00640424	rs743419	rs743339	rs762158	1145	0.00729615	0.0032106	rs13047059	rs743339	rs13047059	1268	0.0324279	0.0347857	rs2284562	rs743339	rs762158	1010	0.00274119	0.00246388	rs11088275	rs1892590	rs11088275	2507	0.0899724	0.0169833	rs2268260	rs743339	rs2268260	427	0.0276817	0.0704908	rs13051936	rs6517210	rs13051936	796	0.0225222	0.0552632	rs13050456	rs743339	rs743339	2117	0.277266	0.119713	rs28451064	rs743339	rs28451064	2113	0.0233532	0.00609177	rs8127139	rs743339	rs8127139	2142	0.017435	0.00683516	rs2834277	rs743339	rs743339	2132	0.294527	0.116835	rs28451064	rs743339	rs28451064	0	0
AP000345.2	2765	0.0811749	0.0245262	rs4822458	rs17003993	rs4822458	3184	0.0172769	0.00501545	rs1985948	rs6003601	rs6003601	2701	0.0405923	0.0135878	rs5759986	rs6003601	rs6003601	2080	0.00958485	0.00473915	rs62219761	rs17003993	rs62219761	2608	0.00251081	0.00107399	rs17004830	rs6003601	rs6003601	2579	0.00375289	0.00133169	rs142238209	rs6003601	rs6003601	2579	0.0056749	0.00184357	rs2097433	rs6003601	rs6003601	1467	0.0224883	0.0105579	rs4822458	rs6003601	rs6003601	1462	0.00353737	0.00256658	rs118078893	rs17540103	rs118078893	1786	0.0305192	0.0159772	rs117206589	rs17003993	rs183342484	1656	0.03063	0.0218532	rs5760069	rs6003980	rs5760069	3312	0.0668497	0.0180601	rs416092	rs6003601	rs416092	555	0.00931817	0.0213979	rs142283780	rs117293526	rs142283780	1345	0.0119234	0.0148213	rs2000471	rs6003601	rs6003601	3043	0.0657472	0.0261863	rs1970980	rs6003601	rs6003601	3054	0.0252254	0.00964952	rs4822378	rs6003601	rs6003601	3055	0.0294401	0.00981463	rs131414	rs6003601	rs6003601	3052	0.0204502	0.00609203	rs6003988	rs6003601	rs6003601	0	0
AP000356.2	1811	0.430966	0.0453953	rs62233066	rs5752014	rs62233066	2285	0.476984	0.0414723	rs180803	rs5752014	rs180803	1773	0.412482	0.044879	rs5751857	rs5752014	rs5751857	1685	0.205493	0.0232984	rs5760297	rs5752014	rs5752014	1979	0.00425834	0.00107187	rs5760829	rs5752014	rs5752014	1968	0.0115546	0.00355695	rs7288993	rs5752014	rs5752014	1969	0.0757968	0.0101833	rs113541629	rs5752014	rs5752014	1132	0.0220112	0.00517364	rs535714811	rs5752014	rs2092181	1050	0.00552837	0.00168227	rs6519506	rs5752014	rs5752014	1246	0.0100444	0.00354645	rs189024955	rs5752014	rs5752014	1114	0.0137773	0.00480007	rs148417465	rs5752014	rs2103586	2320	0.047606	0.00986365	rs5760336	rs5752014	rs5752014	565	0.0086683	0.00963179	rs112484850	rs5752014	rs5752014	776	0.00670733	0.00536711	rs140321	rs2092181	rs139750	1870	0.470605	0.0439337	rs62233139	rs5752014	rs62233139	1889	0.0617313	0.0773099	rs5760376	rs5752014	rs5996805	1896	0.0362001	0.010624	rs73152589	rs5752014	rs5752014	1863	0.0751245	0.00864049	rs148072989	rs5752014	rs148072989	0	0
AP000446.1	1514	0.180286	0.260631	rs11233640	rs7122161	rs7122161	2235	0.0971858	0.0174099	rs138178815	rs7122161	rs7122161	1795	0.0320968	0.0134226	rs2512658	rs561313	rs632117	1745	0.0378552	0.011405	rs78202096	rs7122161	rs7122161	2051	0.401935	0.084445	rs2163612	rs7122161	rs7122161	2037	0.0258969	0.0103997	rs61902276	rs7122161	rs7122161	2037	0.0151608	0.00149357	rs72946766	rs7122161	rs7122161	792	0.0143495	0.00685634	rs117950679	rs7122161	rs7122161	834	0.0094075	0.0018381	rs17151274	rs7122161	rs7122161	716	0.0134321	0.00206709	rs145048537	rs7122161	rs7122161	1358	0.0459362	0.00263599	rs10898075	rs7122161	rs7122161	2134	0.0564688	0.00888948	rs183177753	rs7122161	rs7122161	444	0.0334328	0.00960421	rs2510290	rs681299	rs681299	923	0.188501	0.229226	rs17144490	rs7122161	rs7122161	1844	0.266428	0.0978443	rs518143	rs7122161	rs7122161	1842	0.0390861	0.0221352	rs200669161	rs7122161	rs7122161	1844	0.0400888	0.0293974	rs12293166	rs7122161	rs7122161	1844	0.576351	0.0500828	rs10898047	rs7122161	rs7122161	0	0
AP000755.1	2169	0.165072	0.017397	rs61911503	rs10892822	rs61911503	2466	0.0445965	0.00684182	rs10892861	rs10892822	rs10892822	2091	0.0296043	0.00637841	rs11218765	rs10892822	rs10892822	2014	0.0422699	0.00863316	rs577948	rs10892822	rs10892822	2277	0.433238	0.0456	rs12574332	rs10892822	rs12574332	2252	0.426381	0.0547119	rs2156805	rs10892822	rs1894086	2252	0.0135888	0.00334592	rs34122353	rs10892822	rs9971461	1150	0.0353839	0.00826859	rs138277689	rs10892822	rs10892822	900	0.0163519	0.0038438	rs181038476	rs10892822	rs181038476	1256	0.0536696	0.00925548	rs113398679	rs10892822	rs12790458	1381	0.0195419	0.02494	rs11218446	rs10892822	rs2078638	2427	0.0401983	0.00763233	rs11218439	rs10892822	rs10892822	509	0.00159956	0.00302202	rs76657263	rs564649	rs76657263	769	0.0107383	0.0142577	rs188911050	rs9971461	rs4144300	2067	0.433861	0.0434195	rs61911503	rs10892822	rs61911503	2060	0.0263388	0.00793003	rs11218705	rs10892822	rs10892822	2069	0.0247433	0.0284789	rs10790493	rs10892822	rs1425175	2066	0.432212	0.0434408	rs1945392	rs10892822	rs1945392	0	0
AP000755.2	2166	0.240101	0.0116938	rs61911503	rs11218577	rs61911503	2466	0.0638085	0.00604843	rs10892861	rs11218577	rs11218577	2087	0.0472195	0.00556813	rs11218765	rs11218577	rs11218577	2012	0.0611784	0.010434	rs577948	rs11218577	rs11218577	2275	0.637517	0.0261664	rs12574332	rs11218577	rs12574332	2250	0.592826	0.0897295	rs2156805	rs11218577	rs1894086	2250	0.0195977	0.00404321	rs34122353	rs11218577	rs11218577	1142	0.0462563	0.00585131	rs138277689	rs11218577	rs11218577	899	0.0196543	0.00329525	rs181038476	rs11218577	rs11218577	1253	0.080456	0.00808227	rs113398679	rs11218577	rs479134	1379	0.0266684	0.0978217	rs11218446	rs11218577	rs1944595	2428	0.0574104	0.00769519	rs11218439	rs11218577	rs11218577	509	0.00156106	0.00306779	rs76657263	rs3017634	rs76657263	776	0.0156721	0.011015	rs188911050	rs11218577	rs11218575	2064	0.63591	0.0264933	rs61911503	rs11218577	rs61911503	2057	0.0376708	0.0164252	rs11218705	rs11218577	rs4127501	2066	0.0330502	0.0982709	rs10790493	rs11218577	rs10790493	2063	0.633378	0.0266903	rs1945392	rs11218577	rs1945392	0	0
AP000766.1	2506	0.844001	0.075372	rs1490938	rs630693	rs12224337	3353	0.150308	0.0683972	rs148637537	rs630693	rs12224337	2504	0.202809	0.009986	rs629278	rs630693	rs630693	2513	0.0775148	0.233733	rs10890706	rs630693	rs10749899	3131	0.921777	0.0148155	rs7951348	rs630693	rs4754196	3124	0.918833	0.0179586	rs4754196	rs630693	rs4754196	3124	0.918783	0.0180128	rs4754196	rs630693	rs4754196	1572	0.0345064	0.00605587	rs67596776	rs12224337	rs12224337	1334	0.0162685	0.00213525	rs12792154	rs12224337	rs12224337	958	0.013713	0.00221869	rs77373763	rs12224337	rs12224337	1302	0.0388726	0.0194239	rs151014706	rs630693	rs12224337	3256	0.478977	0.0360143	rs187130417	rs630693	rs7931436	763	0.0034209	0.0042427	rs76740371	rs61646925	rs76740371	1551	0.210548	0.37806	rs12807950	rs630693	rs568546	2820	0.751085	0.202763	rs7117780	rs630693	rs12224337	2795	0.049964	0.00976116	rs6421539	rs630693	rs630693	2820	0.207741	0.0673089	rs597872	rs630693	rs630693	2792	0.72267	0.232603	rs1490938	rs630693	rs12224337	0	1
AP000786.1	1583	0.0144563	0.00292959	rs116958467	rs535801	rs535801	2637	0.034217	0.0110871	rs522504	rs535801	rs680695	2238	0.0374975	0.00497025	rs695068	rs535801	rs535801	2218	0.0421309	0.00914447	rs7937987	rs535801	rs535801	2272	0.00661084	0.00127798	rs71477696	rs535801	rs535801	2260	0.0071745	0.00100397	rs72974599	rs535801	rs535801	2260	0.0101496	0.00115809	rs11020681	rs535801	rs680695	797	0.00233087	0.0022841	rs71477696	rs584707	rs71477696	649	0.000954394	0.00114551	rs71477696	rs584707	rs71477696	952	0.00270465	0.00133012	rs71477696	rs567052	rs567052	1213	0.0368752	0.00238685	rs10831170	rs657249	rs657249	2422	0.13986	0.0244122	rs58904026	rs535801	rs680695	356	0.000823018	0.00219412	rs117168338	rs11603316	rs117168338	754	0.0252121	0.00953215	rs614642	rs535801	rs535801	2112	0.017185	0.0022063	rs7119069	rs535801	rs680695	2103	0.186071	0.377947	rs1271188	rs535801	rs657249	2112	0.0483186	0.0163041	rs78283614	rs535801	rs535801	2098	0.0166869	0.00370054	rs11523894	rs535801	rs535801	0	0
AP000812.1	2225	0.0284458	0.00446572	rs117628669	rs12361913	rs12361913	2651	0.0264135	0.00506543	rs117628669	rs12361913	rs12361913	2293	0.410652	0.0231465	rs3816777	rs12361913	rs3816777	1747	0.219877	0.019755	rs11605042	rs12361913	rs12361913	2042	0.533887	0.0372532	rs504217	rs12361913	rs504217	1950	0.521216	0.0405955	rs10501410	rs12361913	rs10501410	1950	0.130704	0.012148	rs79549196	rs12361913	rs79549196	673	0.0050764	0.00202166	rs11823672	rs12361913	rs12361913	848	0.0213285	0.0042677	rs76362573	rs12361913	rs12361913	1142	0.0018436	0.00165809	rs78256670	rs11235468	rs10898851	1735	0.0129648	0.007001	rs184995487	rs7122169	rs184995487	2615	0.073467	0.011833	rs12281148	rs12361913	rs12361913	447	0.00331974	0.0036127	rs34147990	rs4329713	rs4329713	1287	0.0543313	0.0118891	rs11605042	rs12361913	rs12361913	1902	0.0123142	0.00253626	rs79145843	rs12361913	rs12361913	1924	0.0220727	0.00514643	rs61893930	rs12361913	rs12361913	1926	0.0399741	0.00893169	rs508230	rs12361913	rs12361913	1924	0.0151402	0.00290454	rs4944589	rs12361913	rs12361913	0	0
AP000829.1	1698	0.0371553	0.00409187	rs72855302	rs789049	rs789049	3193	0.0372263	0.00403014	rs490975	rs789048	rs789048	2514	0.0596497	0.00713685	rs72867160	rs789048	rs789048	2202	0.51078	0.0137849	rs77284350	rs789048	rs789048	2732	0.828262	0.0109833	rs7227492	rs789048	rs7227492	2720	0.828248	0.0109993	rs34413141	rs789048	rs34413141	2720	0.8267	0.0109827	rs34413141	rs789048	rs34413141	1141	0.00295771	0.00205169	rs546727992	rs68004749	rs546727992	1037	0.0015159	0.00136466	rs546727992	rs8086344	rs546727992	1328	0.00786691	0.00201656	rs9646493	rs1085997	rs1085997	1373	0.0216706	0.00247652	rs17551234	rs953710	rs1085997	3208	0.0751047	0.0121867	rs55959802	rs789048	rs1085980	348	0.000651266	0.00204528	rs8089289	rs7231152	rs7231152	989	0.0409852	0.0107954	rs141110328	rs789048	rs1085980	2700	0.0520224	0.00237562	rs149765223	rs789048	rs789048	2697	0.0427423	0.00913553	rs11878051	rs789048	rs789048	2701	0.0756858	0.040357	rs67567884	rs789048	rs789048	2700	0.0881334	0.00311313	rs149765223	rs789048	rs789048	0	1
AP000866.1	2330	0.0265871	0.00501265	rs682980	rs646521	rs646521	2658	0.0523679	0.00758479	rs12421677	rs646521	rs660396	2308	0.0382232	0.00733986	rs75447693	rs646521	rs660396	2246	0.130628	0.0215885	rs11219939	rs646521	rs646521	2486	0.406761	0.105994	rs11604175	rs646521	rs11604175	2475	0.165188	0.0358936	rs11604175	rs646521	rs11604175	2476	0.0260588	0.00177981	rs76600791	rs646521	rs660396	1070	0.00182413	0.00207891	rs6590090	rs3802902	rs6590090	1238	0.0143595	0.00213626	rs2155109	rs646521	rs646521	1260	0.0364104	0.139377	rs73022339	rs646521	rs558814	1123	0.0175613	0.00549719	rs11826296	rs646521	rs646521	2682	0.0808177	0.0180305	rs73020310	rs646521	rs632252	661	0.0033492	0.00350571	rs12276292	rs595741	rs2186888	1014	0.0259171	0.0483316	rs61912690	rs646521	rs632252	2244	0.01152	0.0117057	rs4936949	rs646521	rs660396	2238	0.0292617	0.00584797	rs34327449	rs646521	rs660396	2244	0.0921256	0.0120768	rs4635086	rs646521	rs4245058	2242	0.0112063	0.00751764	rs7944195	rs646521	rs646521	0	0
AP000897.2	2187	0.0135982	0.0040178	rs16951908	rs534386	rs534386	2759	0.0210627	0.00517517	rs74743785	rs534386	rs534386	2393	0.0325945	0.00885556	rs535937	rs534386	rs575471	2244	0.0266244	0.00982479	rs637809	rs534386	rs535172	2533	0.00439908	0.00615431	rs112535973	rs534386	rs534386	2526	0.00458194	0.00165621	rs76209672	rs534386	rs534386	2527	0.00942936	0.00175997	rs72911294	rs534386	rs72911294	1090	0.0032902	0.00252338	rs143342756	rs692996	rs143342756	883	0.0026193	0.0027706	rs183243688	rs7239477	rs183243688	1299	0.0117075	0.00638764	rs75195207	rs35741398	rs75195207	1362	0.0260286	0.00703464	rs9954285	rs534386	rs9946476	2668	0.101034	0.0153731	rs513836	rs534386	rs513836	374	0.00223641	0.0033541	rs147316618	rs534386	rs534386	1096	0.0242073	0.00889458	rs12958813	rs534386	rs12958813	2191	0.0104934	0.00242688	rs1293054	rs534386	rs1293054	2189	0.0284865	0.00770333	rs9807495	rs534386	rs9807495	2191	0.0747267	0.0237207	rs56311614	rs534386	rs7233567	2188	0.010519	0.00264142	rs1293054	rs534386	rs1293054	0	0
AP001029.2	2505	0.0235156	0.0052704	rs117664648	rs12455439	rs45476491	2996	0.0330658	0.0199947	rs57956751	rs12455439	rs12455439	2210	0.0177146	0.00431631	rs647156	rs12455439	rs12455439	2219	0.018176	0.00743596	rs1122199	rs12964631	rs12964631	2686	0.0165531	0.00686283	rs113918556	rs12455439	rs12455439	2683	0.243978	0.0250565	rs139943173	rs12455439	rs139943173	2683	0.430972	0.0375396	rs963920	rs12455439	rs963920	856	0.00560178	0.00556074	rs9961827	rs508660	rs9961827	888	0.00332359	0.00323255	rs34920518	rs11662125	rs12969241	1546	0.0186976	0.00645217	rs62097515	rs12964631	rs622863	1453	0.0108557	0.00578688	rs184295119	rs35133917	rs184295119	2983	0.0477285	0.0125046	rs149054287	rs12455439	rs12455439	744	0.00232432	0.00308623	rs8089518	rs12455948	rs8089518	677	0.00229368	0.00240226	rs72479175	rs12605427	rs12605427	2819	0.0185456	0.00368916	rs146223307	rs12455439	rs45476491	2812	0.0216334	0.00671843	rs1893236	rs12455439	rs12455439	2821	0.0297617	0.00986455	rs73950697	rs12455439	rs12455439	2819	0.0237308	0.00628047	rs8090047	rs12455439	rs45476491	0	0
AP001056.2	2508	0.469431	0.0284122	rs4818861	rs7283150	rs4818861	2748	0.0501711	0.0059571	rs2838354	rs7283150	rs7283150	2225	0.016321	0.0396112	rs9983471	rs7283150	rs7283150	2148	0.0308594	0.0291405	rs11701526	rs7283150	rs7283150	2343	0.519097	0.0314288	rs4818861	rs7283150	rs4818861	2336	0.518994	0.0312652	rs10211901	rs7283150	rs10211901	2336	0.0124765	0.00231496	rs10211901	rs7283150	rs7283150	1201	0.0132353	0.00634938	rs2838524	rs7283150	rs7283150	1100	0.00994277	0.00420239	rs56822820	rs7283150	rs7283150	1236	0.00903361	0.00320166	rs2838459	rs57209759	rs2838459	1315	0.00695099	0.00337157	rs74741850	rs2329717	rs74741850	2700	0.0445621	0.0431968	rs57524571	rs7283150	rs7283150	661	0.00163076	0.00238837	rs233251	rs2070542	rs233251	924	0.00733906	0.0393265	rs2299805	rs2299805	rs2299805	2520	0.475959	0.028821	rs4819285	rs7283150	rs4819285	2521	0.0211818	0.0186593	rs2838359	rs7283150	rs7283150	2527	0.340084	0.0766234	rs59829171	rs7283150	rs7283150	2518	0.483362	0.0311851	rs8131111	rs7283150	rs7283150	0	0
AP001094.2	2819	0.00829887	0.00281524	rs3744977	rs62089870	rs3744977	3419	0.0143035	0.00420552	rs3744977	rs62089870	rs3744977	2769	0.0142085	0.00689729	rs55776162	rs62089870	rs62085048	2602	0.0173859	0.0069978	rs7240125	rs62089870	rs62089870	3175	0.00570773	0.00181717	rs35739383	rs62089870	rs35739383	3166	0.00279313	0.000879025	rs17479631	rs62089870	rs62089870	3166	0.0114415	0.00271163	rs55782548	rs62089870	rs72911294	695	0.000904989	0.00116979	rs74813455	rs55653524	rs74813455	905	0.000888862	0.000966616	rs9966320	rs62085048	rs9966320	1525	0.00718525	0.00470801	rs615129	rs633126	rs615129	1309	0.00660697	0.00446146	rs146137621	rs55653524	rs146137621	3312	0.0308521	0.00860377	rs4797331	rs62089870	rs4797331	622	0.00198408	0.00276912	rs16953515	rs62089870	rs62089870	1175	0.010097	0.0112413	rs12958813	rs613545	rs12958813	2726	0.00474387	0.00176283	rs1293054	rs62089870	rs1293054	2724	0.0222848	0.00753555	rs9807495	rs62089870	rs9807495	2725	0.0230481	0.00819008	rs17482826	rs62089870	rs17482826	2726	0.00466866	0.00168479	rs1293054	rs62089870	rs1293054	0	0
AP001107.9	1380	0.128965	0.0141167	rs58221849	rs10750784	rs57004348	1435	0.21947	0.0217724	rs58221849	rs10750784	rs3016311	1138	0.094693	0.011682	rs7125150	rs10750784	rs10896117	1359	0.222469	0.254025	rs10896110	rs10750784	rs10896110	1361	0.650485	0.0287854	rs146161054	rs10750784	rs146161054	1351	0.652452	0.027524	rs112971520	rs10750784	rs112971520	1352	0.649212	0.029942	rs112971520	rs10750784	rs112971520	908	0.0337182	0.302321	rs2236679	rs2236679	rs2236679	935	0.0213067	0.0680483	rs11227504	rs2236679	rs2236679	1144	0.0684995	0.016516	rs118111537	rs10750784	rs1892938	990	0.0614218	0.0279288	rs11544832	rs10750784	rs11227464	1457	0.0499243	0.00866463	rs9736731	rs10750784	rs10750784	226	0.000680314	0.0015394	rs10896065	rs523583	rs523583	572	0.00499873	0.00528581	rs72923032	rs11823140	rs1791690	1111	0.0780129	0.0102408	rs117329753	rs10750784	rs10896117	1153	0.0270637	0.00826024	rs9326362	rs10750784	rs1791690	1156	0.0932	0.0204577	rs1058068	rs10750784	rs4466842	1140	0.0806569	0.00623228	rs58221849	rs10750784	rs58221849	0	0
AP001189.5	1783	0.0416236	0.00466037	rs4945058	rs625232	rs625232	2558	0.0294477	0.0044055	rs141752034	rs625232	rs625232	2141	0.0233684	0.0144	rs2846072	rs625232	rs625232	2213	0.026583	0.00807954	rs6592645	rs625232	rs625232	2391	0.577111	0.0295677	rs7115331	rs625232	rs7115331	2385	0.577838	0.028301	rs7927515	rs625232	rs7927515	2385	0.57775	0.0281314	rs1687692	rs625232	rs1687692	890	0.0399375	0.0292062	rs4945082	rs625232	rs625232	925	0.00334241	0.00357893	rs55904328	rs11236732	rs55904328	1436	0.0393365	0.288275	rs59877552	rs660981	rs660981	1196	0.00758188	0.0062537	rs75116487	rs2186658	rs11825245	2568	0.0546489	0.0128473	rs4945137	rs625232	rs660981	795	0.00247571	0.00306168	rs117173897	rs585200	rs117235115	837	0.0190034	0.00751493	rs7936750	rs625232	rs625232	2246	0.0110891	0.00242857	rs11822653	rs625232	rs625232	2246	0.0279792	0.0281164	rs73501507	rs625232	rs625232	2246	0.0434042	0.0102722	rs10899258	rs625232	rs660981	2247	0.0153487	0.00245063	rs11822653	rs625232	rs660981	0	0
AP001266.2	1574	0.99997	2.26681e-07	rs12801636	rs11603206	rs491666	1661	0.631561	0.00764529	rs3741380	rs11603206	rs491666	1322	0.999555	5.47859e-06	rs2306363	rs11603206	rs12802560	1546	0.743724	0.00681812	rs7930301	rs11603206	rs56164300	1536	1	4.465e-12	rs2306363	rs11603206	rs2306363	1525	1	4.46573e-12	rs2306363	rs11603206	rs2306363	1523	0.999984	2.0376e-08	rs7119612	rs11603206	rs501337	1044	0.109775	0.278548	rs11227394	rs1647570	rs1647570	1066	0.0730575	0.142831	rs117624356	rs11603206	rs71197355	1081	0.0998146	0.543702	rs74631575	rs11603206	rs67995174	963	0.0371087	0.0122186	rs76812270	rs190601940	rs190601940	1685	0.0774407	0.0117018	rs9736731	rs11603206	rs67995174	323	0.0175944	0.00844556	rs77461879	rs44205	rs44205	713	0.0206622	0.0144889	rs7102454	rs489574	rs489574	1353	1	5.252e-11	rs12801636	rs11603206	rs557675	1409	0.0518147	0.0136194	rs9326362	rs11603206	rs491666	1412	0.172154	0.0197958	rs1058068	rs11603206	rs56164300	1399	0.999955	1.38132e-05	rs557675	rs11603206	rs561924	0	1
AP001347.1	68	1.69546e-05	0.000280894	rs2822697	rs113351516	rs2822697	2886	0.0197986	0.00550476	rs9980158	rs28385573	rs28385573	2146	0.0254052	0.00943514	rs56950993	rs9982058	rs9982058	1722	0.0343981	0.104576	rs2822434	rs73162696	rs7283108	2112	0.00326284	0.000887056	rs2822737	rs28385573	rs28385573	2099	0.00405647	0.00107502	rs2822670	rs28385573	rs28385573	2094	0.00482472	0.00123206	rs2822564	rs28385573	rs28385573	840	0.00288645	0.0015236	rs561576842	rs12482531	rs561576842	710	0.000818801	0.000842781	rs117141582	rs34848403	rs117141582	917	0.00549323	0.00655236	rs12627358	rs35044800	rs28494907	1149	0.00825732	0.00287721	rs13051520	rs9982058	rs28494907	3350	0.071869	0.0145878	rs73163661	rs28385573	rs34848403	635	0.032769	0.0128802	rs139377030	rs73162696	rs73162696	815	0.0386595	0.0127831	rs34595387	rs35044800	rs34595387	2920	0.0304254	0.00307152	rs78077024	rs9982058	rs9982058	2988	0.0529689	0.0181804	rs117886898	rs9982058	rs117886898	2997	0.103721	0.0132251	rs17273981	rs9982058	rs9982058	2951	0.02311	0.00356242	rs11911094	rs9982058	rs9982058	0	0
AP001505.1	2544	0.154542	0.00645131	rs2838768	rs2838743	rs2838743	3596	0.178517	0.00834685	rs2838768	rs2838743	rs2838745	2795	0.0405197	0.00704119	rs111243503	rs2838743	rs2838745	2493	0.0644525	0.0638728	rs2838821	rs2838743	rs2838743	3137	0.0538001	0.00227469	rs11701479	rs2838743	rs11701479	3112	0.19276	0.00523212	rs11701479	rs2838743	rs11701479	3102	0.0147579	0.0019306	rs1106627	rs2838743	rs2838745	1833	0.0413618	0.00366821	rs7364120	rs2838743	rs2838745	1631	0.0245485	0.00367816	rs235260	rs139615493	rs139615493	1785	0.0372038	0.0179503	rs115872336	rs13047966	rs115872336	1662	0.0332739	0.0185492	rs79940942	rs13047966	rs79940942	3516	0.10767	0.011571	rs9975885	rs2838743	rs2838745	864	0.0261558	0.0151734	rs233251	rs2838743	rs2838743	1258	0.0202172	0.00840768	rs57246688	rs11702235	rs55849327	2958	0.0307818	0.00281852	rs6518210	rs2838743	rs2838745	2957	0.0480449	0.00902238	rs74619412	rs2838743	rs2838745	2959	0.0636637	0.398275	rs144336337	rs2838743	rs2838745	2956	0.0616646	0.00369391	rs6518210	rs2838743	rs2838745	0	0
AP001610.2	3200	0.0577949	0.00725153	rs111826383	rs468105	rs468105	3778	0.0526829	0.00704067	rs111826383	rs468105	rs468672	2864	0.0609172	0.0056697	rs74771403	rs468105	rs468672	2665	0.0778879	0.0347696	rs28881473	rs468105	rs469083	3495	0.0214018	0.00517042	rs112198110	rs468105	rs469083	3486	0.0124767	0.00225417	rs112198110	rs468105	rs469083	3483	0.0219385	0.00134176	rs143765791	rs468105	rs469083	1273	0.018091	0.00643344	rs111220492	rs462687	rs7509964	1268	0.0129132	0.00558124	rs463727	rs462687	rs462687	1329	0.03101	0.0023095	rs118151124	rs468672	rs468672	1184	0.00440105	0.00316697	rs73222273	rs766850	rs73222273	3712	0.0902134	0.0366285	rs417708	rs468105	rs469083	698	0.0580531	0.0186281	rs55801952	rs468105	rs468105	1302	0.0146353	0.00741364	rs7280354	rs461093	rs461093	3040	0.168461	0.00313942	rs2837999	rs468105	rs468105	3038	0.0730305	0.013519	rs13048609	rs468105	rs469083	3043	0.0775838	0.0105182	rs13048609	rs468105	rs468105	3041	0.275373	0.00405555	rs2837999	rs468105	rs468105	0	0
AP001625.2	3538	0.0177955	0.00494122	rs117212334	rs12483424	rs12483424	4293	0.0240717	0.00439138	rs748319	rs12483424	rs748319	2648	0.0179919	0.00575658	rs234749	rs12483424	rs12483424	2815	0.0218979	0.00771574	rs12482263	rs12483424	rs12483424	3937	0.323091	0.0478097	rs1571737	rs12483424	rs1571737	3929	0.0322148	0.00620795	rs11700552	rs12483424	rs220268	3929	0.0146997	0.00275379	rs117594724	rs12483424	rs117594724	1506	0.00613076	0.00278957	rs8130714	rs12483424	rs62215378	1835	0.0190863	0.00681268	rs73909006	rs12483424	rs62215377	1340	0.0130011	0.00795152	rs56337741	rs12483006	rs111648542	1439	0.00331449	0.0020882	rs220269	rs228070	rs220269	4259	0.0682419	0.0117768	rs220156	rs12483424	rs220156	756	0.00583016	0.00469907	rs74485808	rs12483424	rs74485808	1105	0.00984754	0.00530016	rs10451855	rs12483424	rs12483424	3592	0.00911238	0.00194243	rs11701704	rs12483424	rs11701704	3556	0.0222265	0.00623593	rs376951401	rs12483424	rs12483424	3592	0.0334526	0.00819246	rs73225454	rs12483424	rs12483424	3592	0.00688787	0.00162892	rs34030151	rs12483424	rs12483424	0	0
AP001922.2	1377	0.5218	0.0390276	rs590121	rs11539810	rs590121	1710	0.502626	0.0291044	rs606452	rs11539810	rs606452	1380	0.48056	0.0431852	rs6704	rs11539810	rs6704	1378	0.0245174	0.0126067	rs589827	rs11539810	rs75851632	1595	0.00712228	0.00411727	rs12809019	rs11539810	rs12798081	1584	0.0449995	0.00721774	rs71467886	rs11539810	rs71467886	1584	0.145664	0.0113844	rs556355	rs11539810	rs556355	559	0.00397094	0.00425847	rs76141864	rs111627503	rs7114396	452	0.000549148	0.000901642	rs12422149	rs1793406	rs12422149	981	0.0389818	0.0186066	rs117111120	rs11539810	rs3133187	572	0.0342232	0.14171	rs56803972	rs111627503	rs56803972	1702	0.0210522	0.0109528	rs12361540	rs11539810	rs12795298	699	0.00945712	0.0152759	rs61895094	rs111627503	rs61895094	669	0.00724394	0.0134999	rs7120267	rs3094304	rs3094304	1328	0.494302	0.0303396	rs606452	rs11539810	rs606452	1327	0.0357969	0.0132646	rs652959	rs11539810	rs12798081	1332	0.0241175	0.0137779	rs7931288	rs11539810	rs12795298	1331	0.494758	0.0303052	rs606452	rs11539810	rs606452	0	0
AP002336.1	2152	0.199831	0.0639283	rs72945132	rs7396676	rs34053053	2692	0.0742767	0.0206502	rs34053053	rs115247008	rs34053053	2155	0.0124402	0.00603506	rs114728489	rs12281654	rs114728489	2028	0.0177943	0.0104217	rs2509139	rs12281654	rs2509139	2452	0.22088	0.0505563	rs875106	rs12281654	rs875106	2424	0.21419	0.063354	rs72931748	rs12281654	rs72931748	2424	0.214161	0.0634796	rs72931748	rs12281654	rs72931748	1098	0.0068879	0.0056902	rs151137855	rs12274170	rs151137855	1034	0.00859414	0.00528524	rs77111907	rs2509182	rs77111907	1256	0.00925769	0.00720193	rs117704193	rs116738531	rs117704193	1281	0.0109808	0.00785856	rs10501402	rs12281654	rs556838836	2690	0.0185867	0.00713899	rs28506036	rs12281654	rs147406544	728	0.0160377	0.0108867	rs11235438	rs111397524	rs11235438	1007	0.00570363	0.00566599	rs74948561	rs12281654	rs147406544	2321	0.209226	0.0663341	rs61887433	rs7396676	rs61887433	2318	0.0228461	0.00743617	rs7480619	rs7396676	rs7480619	2321	0.0267661	0.0090196	rs10796860	rs7396676	rs10796860	2316	0.20345	0.0648239	rs34552378	rs7396676	rs34552378	0	0
AP002784.1	2043	0.0271596	0.00524828	rs10831105	rs10831176	rs2212324	2808	0.0653188	0.00425931	rs10831105	rs10831176	rs2212324	2489	0.044179	0.00834458	rs695068	rs10831176	rs10831176	2411	0.0450531	0.0104386	rs12289146	rs10831176	rs10831176	2419	0.0212171	0.00177745	rs7105804	rs10831176	rs10831176	2407	0.0179027	0.000982986	rs10160552	rs10831176	rs10831176	2408	0.0120153	0.00135816	rs11602074	rs10831176	rs10831176	1053	0.0260731	0.00367233	rs71477696	rs882937	rs882937	832	0.00181549	0.00160066	rs71477696	rs10765656	rs71477696	1122	0.0155387	0.00213459	rs71477696	rs2212324	rs2212324	1374	0.0589577	0.00544618	rs10831170	rs1944437	rs1944437	2655	0.148438	0.0082515	rs58904026	rs10831176	rs2212324	669	0.00943874	0.00617567	rs117168338	rs1541300	rs1541300	736	0.0239776	0.0100667	rs614642	rs10831169	rs10831169	2341	0.0184819	0.00236089	rs7119069	rs1944437	rs1944437	2335	0.311385	0.0180906	rs1271188	rs1944437	rs2895509	2341	0.0577977	0.0115827	rs17573753	rs1944437	rs1944437	2328	0.0167337	0.00295665	rs11523894	rs1944437	rs1944437	0	0
AP002812.2	1831	0.238491	0.0857033	rs3018485	rs72943494	rs72943494	2176	0.253062	0.0304313	rs3018485	rs72943494	rs72943494	1706	0.0371856	0.0209635	rs112792911	rs72943497	rs72943497	1917	0.0697297	0.0187191	rs11237362	rs72943494	rs72943494	1993	0.587731	0.410929	rs2450128	rs72943494	rs72943494	1985	0.487315	0.00745128	rs7119933	rs72943494	rs72943497	1987	0.00915708	0.00796811	rs2511160	rs72943494	rs72943494	1297	0.0338152	0.00740638	rs2852392	rs72943494	rs72943494	823	0.0370815	0.0030329	rs12271893	rs72943494	rs72943494	1240	0.0682812	0.00300199	rs624350	rs72943494	rs72943494	1037	0.116229	0.0064675	rs11237385	rs72943494	rs12575305	2132	0.14943	0.0582397	rs11237442	rs72943494	rs72943494	1274	0.202811	0.0131452	rs140918386	rs72943494	rs111889388	961	0.291978	0.40412	rs150702313	rs72943494	rs12418261	2022	0.687371	0.116774	rs2512527	rs72943494	rs72943494	2020	0.0296782	0.00982279	rs2512526	rs72943494	rs12418261	2023	0.0935944	0.149008	rs67200285	rs72943494	rs72943494	2023	0.305067	0.042375	rs2512530	rs72943494	rs72943494	0	0
AP002989.1	2718	0.00110814	0.998892	rs974819	rs974819	rs974819	3546	0.00838625	0.991614	rs2019090	rs974819	rs974819	2970	0.0543105	0.94569	rs61904693	rs974819	rs974819	2985	0.0537254	0.946268	rs11601633	rs974819	rs974819	3308	0.0176553	0.00487084	rs7936686	rs974819	rs974819	3297	0.0858668	0.0178524	rs10488758	rs974819	rs974819	3298	0.0100613	0.987402	rs2019090	rs974819	rs974819	1750	0.125318	0.057848	rs116901034	rs974819	rs974819	1437	0.0656387	0.0933838	rs76553562	rs974819	rs974819	1563	0.0617655	0.00185697	rs260857	rs11226018	rs11226018	1692	0.0569674	0.0020494	rs111559668	rs974819	rs974819	3486	0.108018	0.0131527	rs35008520	rs974819	rs974819	1354	0.0815702	0.30162	rs1303751	rs974819	rs974819	1155	0.0437278	0.951242	rs4754976	rs974819	rs974819	2990	0.15989	0.839061	rs11226032	rs10791643	rs11226032	3049	0.0709654	0.040772	rs481552	rs974819	rs974819	3066	0.0781076	0.011972	rs73617818	rs974819	rs974819	3059	0.0154614	0.984539	rs2019090	rs974819	rs974819	1	0
AP003068.2	1434	0.99997	1.46216e-07	rs12801636	rs12422027	rs12422027	1502	0.466278	0.00268964	rs3741380	rs12422027	rs3953797	1022	0.999549	1.00633e-05	rs2306363	rs12800339	rs34281454	1100	0.494977	0.00671827	rs948578	rs12422027	rs12422027	1369	1	8.11959e-12	rs2306363	rs12422027	rs2306363	1351	1	8.13144e-12	rs2306363	rs12422027	rs2306363	1349	0.999883	1.2804e-05	rs2306363	rs12422027	rs12800339	794	0.0761259	0.547616	rs115945212	rs12422027	rs12800339	704	0.0454736	0.236243	rs7114037	rs12422027	rs34281454	954	0.0938989	0.462377	rs74631575	rs3953797	rs3953797	714	0.0594323	0.00559513	rs76812270	rs12422027	rs6591178	1506	0.0380753	0.0182056	rs113614262	rs12422027	rs3953797	346	0.0504621	0.0185333	rs654580	rs7116875	rs654580	408	0.0147885	0.0132814	rs7114037	rs12420069	rs12420069	1082	1	1.07243e-11	rs12801636	rs12422027	rs12801636	1096	0.0312492	0.00892454	rs78535132	rs12422027	rs6591178	1101	0.0421629	0.0250198	rs17146724	rs12422027	rs6591178	1101	0.995934	1.03457e-05	rs2306363	rs12422027	rs6591178	0	1
AP003548.1	754	0.0625291	0.00297321	rs73698559	rs13256438	rs13265019	2195	0.0296266	0.00889895	rs2575716	rs13256438	rs954626	1690	0.0351755	0.0220309	rs2440678	rs7832352	rs4735424	1647	0.0329848	0.0309393	rs16894295	rs7832352	rs7832352	2077	0.735862	0.000883897	rs2250070	rs13256438	rs4129975	2068	0.188266	0.00206288	rs2250070	rs13256438	rs4129975	2069	0.0255373	0.00159519	rs55942885	rs13256438	rs4129975	1014	0.0190916	0.00369179	rs16894421	rs7832352	rs7832352	794	0.0101378	0.00215889	rs114133268	rs7832352	rs7832352	1126	0.0405015	0.00224899	rs2319924	rs34957989	rs34957989	1084	0.0276896	0.00323578	rs4734321	rs13256438	rs2002409	2202	0.118367	0.0078619	rs2464480	rs13256438	rs954626	580	0.021642	0.0106659	rs6468491	rs13256438	rs13256438	515	0.0137806	0.00996827	rs526609	rs7819342	rs7819342	1824	0.0390798	0.0021997	rs13280716	rs13256438	rs13256438	1828	0.0489244	0.00896373	rs2216419	rs13256438	rs13256438	1828	0.0658061	0.0126564	rs189313326	rs13256438	rs13256438	1827	0.0118614	0.0023539	rs10464834	rs13256438	rs954626	0	0
AP004609.3	1772	0.958316	0.000249607	rs1177562	rs4938544	rs4938544	1950	0.208725	0.00457731	rs113876508	rs4938544	rs4938544	1451	0.13532	0.0266088	rs502514	rs583213	rs583213	1521	0.0439948	0.0184872	rs5029340	rs2510897	rs2510897	1733	0.148201	0.0183347	rs78210954	rs4938544	rs2508929	1703	0.0178789	0.0112725	rs11828220	rs4938544	rs548167	1704	0.0873529	0.00258103	rs506255	rs4938544	rs535996	1019	0.160929	0.041236	rs12283864	rs515707	rs515707	1191	0.123152	0.00471202	rs11825621	rs515707	rs577121	1298	0.246867	0.0079322	rs1064939	rs515707	rs521125	1223	0.263008	0.0033893	rs77180649	rs4938544	rs4938544	1906	0.0575602	0.0121925	rs11216846	rs4938544	rs4938544	492	0.00971806	0.0183576	rs595407	rs521125	rs521125	713	0.0220327	0.0151071	rs4936460	rs521125	rs521125	1690	0.930726	0.000289962	rs1784459	rs4938544	rs4938544	1686	0.0455433	0.0171332	rs12272981	rs4938544	rs4938544	1692	0.0513529	0.0216209	rs623500	rs4938544	rs4938544	1689	0.893497	0.00048423	rs1185460	rs4938544	rs4938544	0	1
AP005019.1	1164	0.0159681	0.103584	rs117306304	rs341085	rs117306304	1397	0.0217067	0.03674	rs4943913	rs341085	rs117306304	1130	0.899414	0.00161256	rs11235576	rs341085	rs116309149	1199	0.490944	0.0114205	rs10793054	rs341085	rs10751203	1314	1	3.13805e-12	rs504217	rs341085	rs10793030	1313	0.999991	2.92018e-08	rs10501410	rs341085	rs80300075	1313	0.350312	0.00161431	rs79549196	rs341085	rs2365380	340	0.00544331	0.0366925	rs11823672	rs341085	rs112000340	469	0.0203343	0.11265	rs11823672	rs10751203	rs112000340	505	0.017545	0.040502	rs76724404	rs341085	rs10898870	656	0.0171271	0.00789425	rs34927568	rs341085	rs10898870	1375	0.0639251	0.0528246	rs184741977	rs341085	rs2163125	333	0.0139424	0.042423	rs10898893	rs341085	rs147676031	575	0.0635174	0.0210999	rs11605042	rs341085	rs75492444	1194	0.39283	0.00321859	rs1531865	rs341085	rs10898870	1215	0.0222086	0.0176733	rs61893930	rs341085	rs79227805	1215	0.0374913	0.0232635	rs11604683	rs341085	rs61895701	1215	0.0175245	0.00602979	rs4944589	rs341085	rs117932352	0	1
AP005131.2	2937	0.0651025	0.0377467	rs11664293	rs1648599	rs72880646	3064	0.0483971	0.0336958	rs74448815	rs1648599	rs72880646	2562	0.0174671	0.00585029	rs77283156	rs2847113	rs77283156	2334	0.0551153	0.0135031	rs1284410	rs1648599	rs1648599	2803	0.013837	0.00110698	rs139682011	rs1648599	rs1648599	2791	0.0191142	0.0052105	rs190892446	rs1648599	rs1648599	2791	0.0221541	0.0241258	rs117910302	rs1648599	rs1648599	1426	0.0334197	0.00359648	rs191719032	rs139431650	rs55830108	1613	0.0279863	0.00486092	rs191719032	rs1648599	rs1648599	1419	0.0330369	0.00565563	rs116897100	rs1648599	rs1648599	1808	0.086298	0.0331784	rs9960937	rs1648599	rs1648599	3004	0.110201	0.0087528	rs9960460	rs1648599	rs1648599	1031	0.0896711	0.0371022	rs9944811	rs1648599	rs1648599	721	0.00261174	0.00368138	rs58560853	rs56351513	rs58560853	2366	0.0265639	0.00336364	rs9957621	rs1648599	rs1648599	2360	0.0575243	0.0135963	rs55882226	rs1648599	rs1648599	2368	0.0738745	0.0132569	rs2847109	rs1648599	rs1648599	2366	0.309152	0.00626091	rs111859507	rs1648599	rs72880646	0	0
AP005329.2	3079	0.0193228	0.00342239	rs11874689	rs4798075	rs4798075	3442	0.0266404	0.004816	rs1791085	rs4798075	rs4798075	2497	0.0166304	0.00390185	rs117086325	rs4798075	rs4798075	2113	0.0223211	0.0114579	rs4797096	rs4798075	rs4798075	2888	0.0115393	0.00236287	rs11664106	rs4798075	rs4798075	2870	0.11378	0.0158674	rs11664106	rs4798075	rs11664106	2868	0.186427	0.0709392	rs7811	rs4798075	rs3819220	1310	0.00800827	0.00479323	rs3819090	rs1056088	rs17724172	1430	0.00378604	0.00225184	rs3016593	rs1056088	rs580857	1400	0.0139074	0.00373024	rs78434653	rs4798075	rs4798075	1186	0.00725079	0.00446381	rs58882377	rs1055549	rs3745011	3408	0.0529648	0.0133441	rs4507002	rs4798075	rs4798075	627	0.00877015	0.03952	rs117474418	rs4798075	rs4798075	772	0.00314645	0.00431773	rs17724172	rs3819220	rs17724172	2877	0.00907763	0.00230505	rs12709596	rs4798075	rs4798075	2871	0.0278299	0.00652406	rs1791131	rs4798075	rs4798075	2879	0.0441583	0.008724	rs16944040	rs4798075	rs4798075	2874	0.0467871	0.00658838	rs57492768	rs4798075	rs57492768	0	0
AP005432.2	2158	0.0210996	0.00326769	rs72942759	rs58651706	rs58651706	2796	0.0322763	0.00425278	rs117808622	rs58651706	rs58651706	2068	0.0846362	0.00720527	rs2169601	rs58651706	rs58651706	2094	0.0796154	0.0286654	rs113238998	rs58651706	rs58651706	2594	0.184109	0.0109744	rs6506713	rs58651706	rs58651706	2593	0.026182	0.0413735	rs74779854	rs58651706	rs58651706	2593	0.016344	0.0101042	rs4798731	rs58651706	rs58651706	905	0.0952224	0.00350781	rs62080345	rs58651706	rs58651706	1025	0.0196635	0.00733991	rs62080343	rs112678462	rs7234529	1024	0.00279879	0.00243283	rs2155553	rs1561997	rs2155553	1076	0.0128996	0.00431858	rs56146432	rs58651706	rs58651706	2772	0.0753979	0.010598	rs73942131	rs58651706	rs58651706	379	0.000472391	0.00121212	rs7227970	rs4798881	rs7227970	824	0.0209251	0.0100855	rs2215497	rs58651706	rs58651706	2409	0.083798	0.00361205	rs555006	rs58651706	rs58651706	2406	0.0556628	0.00748965	rs11081501	rs58651706	rs58651706	2410	0.101791	0.0483454	rs16955408	rs58651706	rs58651706	2407	0.0689017	0.00456722	rs9676118	rs58651706	rs58651706	0	0
AP006621.2	2756	0.010349	0.00419288	rs75016849	rs61877858	rs75016849	3034	0.0846054	0.0290064	rs6421984	rs61877858	rs7942247	2161	0.0392667	0.0157368	rs9737451	rs61877858	rs9737451	1646	0.00920971	0.00572843	rs6597984	rs1130719	rs116255671	2526	0.139315	0.0874369	rs138682320	rs61877858	rs138682320	2415	0.153416	0.086784	rs138429802	rs61877858	rs138429802	2415	0.209327	0.0579619	rs72844798	rs61877858	rs72844798	2050	0.0387711	0.0167769	rs72844793	rs61877858	rs11246275	1746	0.0236648	0.0111534	rs113785604	rs61877858	rs7104956	1594	0.0219835	0.0237407	rs117176397	rs61877858	rs61877858	1485	0.0225039	0.0201404	rs118042921	rs61877858	rs61877795	3237	0.0265964	0.00816555	rs4963194	rs61877858	rs7395790	1022	0.0183798	0.0132492	rs7942275	rs61877858	rs7942275	996	0.00508292	0.00448744	rs117757264	rs1130719	rs117757264	2806	0.0364716	0.0118697	rs55983230	rs61877858	rs55983230	2804	0.0243011	0.00771957	rs7107987	rs61877858	rs61877858	2807	0.024609	0.00856368	rs11246087	rs61877858	rs11246087	2808	0.0234546	0.0130986	rs12577118	rs61877858	rs12577118	0	0
AP006621.3	2776	0.0435584	0.00284366	rs75016849	rs4963156	rs4963156	3055	0.3357	0.00266883	rs6421984	rs4963156	rs4963156	2186	0.276582	0.00603151	rs9737451	rs4963156	rs4963156	1641	0.0343258	0.411122	rs6597984	rs4963156	rs4963156	2536	0.65896	0.00937386	rs138682320	rs4963156	rs6597984	2423	0.756175	0.000613532	rs138429802	rs4963156	rs4963156	2423	0.999918	8.05869e-05	rs72844798	rs4963156	rs56364586	2080	0.19543	0.0587617	rs72844793	rs4963156	rs6597984	1772	0.12101	0.127209	rs113785604	rs4963156	rs4963153	1622	0.136928	0.0195764	rs117176397	rs4963156	rs4963156	1517	0.151854	0.00478935	rs118042921	rs4963156	rs4963156	3254	0.0978388	0.0215026	rs4963194	rs4963156	rs4963156	1026	0.0698855	0.0106281	rs7942275	rs6597982	rs7942275	993	0.0455504	0.00976607	rs117757264	rs12224894	rs12224894	2809	0.148803	0.0022046	rs55983230	rs4963156	rs4963156	2807	0.0974564	0.0168299	rs7107987	rs4963156	rs4963156	2810	0.098589	0.0173657	rs11246087	rs4963156	rs4963156	2811	0.0956867	0.00229908	rs12577118	rs4963156	rs4963156	0	1
AP2A2	2415	0.0417827	0.00285247	rs75016849	rs10902267	rs10902267	3173	0.0381127	0.00649157	rs61867472	rs10902267	rs10902267	2184	0.12663	0.00734656	rs4881750	rs10902267	rs10902267	1889	0.115614	0.00873028	rs7104241	rs10902267	rs10902267	2750	0.668494	0.000544483	rs138682320	rs10902267	rs10902267	2689	0.758935	0.000769057	rs138429802	rs10902267	rs10902263	2687	0.999999	5.63498e-08	rs72844798	rs10902267	rs72844798	2181	0.211773	0.00394256	rs72844793	rs10902267	rs10902267	1786	0.142084	0.00123929	rs113785604	rs1128419	rs1128419	1745	0.136118	0.00396763	rs117176397	rs10902267	rs10902267	1533	0.148196	0.00392304	rs118042921	rs10902267	rs10902267	3274	0.0927581	0.0101369	rs4963194	rs10902267	rs10902267	953	0.115617	0.0241158	rs7942275	rs10902267	rs10902267	1128	0.0967007	0.00793516	rs61867606	rs7395632	rs7395632	2756	0.166737	0.00159914	rs55983230	rs10902267	rs10902267	2753	0.110823	0.0426066	rs75780309	rs10902267	rs7395387	2755	0.0822761	0.0881517	rs145490652	rs10902267	rs10902267	2757	0.0982933	0.00536492	rs12577118	rs10902267	rs10902267	0	1
AP3M2	1560	0.0465552	0.00577505	rs2020919	rs4481580	rs2299609	1916	0.0450137	0.0045492	rs62508236	rs4481580	rs4481580	1397	0.0270184	0.00494058	rs1530850	rs4471024	rs4471024	1341	0.225877	0.00888223	rs148957360	rs4481580	rs4481580	1659	0.12932	0.00296489	rs10958696	rs4481580	rs4581040	1639	0.888416	0.00536982	rs2978456	rs4481580	rs2978456	1638	0.949928	0.00566106	rs2978456	rs4481580	rs2978456	702	0.0533792	0.00395011	rs2923401	rs6474380	rs6474380	762	0.0542465	0.00243183	rs72638993	rs4481580	rs4481580	1050	0.052271	0.0184885	rs34289571	rs4481580	rs4481580	822	0.0314085	0.0139639	rs117978836	rs4481580	rs2719421	1825	0.0528994	0.00781382	rs148158221	rs4481580	rs4481580	410	0.00191705	0.00355815	rs186777159	rs7002979	rs7462320	644	0.00391314	0.00328617	rs489429	rs2070713	rs2070713	1367	0.00906392	0.00563162	rs113778341	rs4481580	rs4481580	1367	0.0304062	0.00885548	rs72643255	rs4481580	rs4481580	1367	0.0738353	0.00977186	rs35831782	rs4481580	rs4481580	1367	0.0168575	0.00422018	rs2020919	rs4481580	rs4481580	0	1
AP3S1	1815	0.00248285	0.00132477	rs73259373	rs17138667	rs73259373	3531	0.0122377	0.00324649	rs138743279	rs17138667	rs138743279	2901	0.014714	0.00458555	rs60658345	rs17138667	rs60658345	2877	0.0215348	0.00697418	rs6897860	rs17138667	rs115956225	3235	0.120619	0.06821	rs6594921	rs17138667	rs6594921	3218	0.135527	0.0467274	rs76123273	rs17138667	rs1508869	3218	0.0339104	0.0118094	rs1508869	rs17138667	rs1508869	709	0.000650308	0.000911025	rs58463583	rs2431440	rs140337842	978	0.000890227	0.000885389	rs7713314	rs1592875	rs34251420	996	0.0504228	0.00363799	rs1001992	rs3879477	rs3879477	984	0.0030882	0.00342961	rs73260361	rs6886333	rs73260361	3469	0.0418006	0.014028	rs17138834	rs17138667	rs17138834	733	0.00205359	0.00280197	rs10478261	rs17138667	rs10478261	1386	0.0379443	0.0244282	rs78347435	rs17138667	rs78347435	2897	0.0471535	0.00346423	rs187685	rs3879477	rs3879477	2895	0.101145	0.00771769	rs2560701	rs3879477	rs3879477	2897	0.068713	0.0152024	rs7717144	rs3879477	rs3879477	2891	0.0173176	0.00433951	rs168894	rs3879477	rs3879477	0	0
APBB1IP	2686	0.0187248	0.00407597	rs111523328	rs1335540	rs1537746	3585	0.0432427	0.00447815	rs111853004	rs1335540	rs2992334	2730	0.0932755	0.0123146	rs7923912	rs1335540	rs1537746	2838	0.0560705	0.0356197	rs3006802	rs1335540	rs4749125	3223	0.354823	0.0255248	rs7073287	rs1335540	rs4749125	3200	0.124344	0.0172362	rs12777937	rs1335540	rs4749125	3200	0.0180945	0.00184765	rs34681950	rs1335540	rs1335540	1417	0.0453116	0.00481254	rs3006785	rs1537746	rs35468784	832	0.0327206	0.00525214	rs10829110	rs11015111	rs11015098	1436	0.0234466	0.00400726	rs11817541	rs1335540	rs1335540	1247	0.0261311	0.00226256	rs187589750	rs1335551	rs1335551	3541	0.0893852	0.00865386	rs8190696	rs1335540	rs2992333	927	0.0368721	0.0377467	rs9794332	rs1335540	rs1335540	1442	0.046518	0.0235363	rs1024292	rs1335551	rs1932253	3319	0.0220376	0.00263616	rs2489559	rs1335540	rs1335540	3304	0.0784938	0.00868261	rs2477277	rs1335540	rs4749126	3318	0.0810592	0.0101223	rs11015087	rs1335540	rs4749125	3319	0.0176352	0.00240949	rs139033442	rs1335540	rs2992334	0	0
APH1A	1468	0.153867	0.062272	rs11585169	rs41264630	rs11585169	1561	0.028656	0.0157213	rs6587520	rs41264630	rs7364686	809	0.0460577	0.0387835	rs6587520	rs55909843	rs6587520	887	0.00935924	0.0087208	rs12568757	rs7364668	rs12568757	1411	0.0296328	0.0196099	rs522068	rs41264630	rs522068	1395	0.148335	0.0624252	rs11585169	rs41264630	rs11585169	1395	0.149627	0.0601718	rs11585169	rs41264630	rs11585169	959	0.0187908	0.0215172	rs11581793	rs41264630	rs7364668	998	0.0133017	0.0135232	rs146737825	rs41264630	rs7364668	600	0.00656673	0.0104804	rs144830380	rs150793953	rs144830380	617	0.00621093	0.00959366	rs12069190	rs56047090	rs17581597	1578	0.0109821	0.00790027	rs12119250	rs41264630	rs12129037	252	0.000239151	0.000892607	rs11205310	rs41264630	rs41264630	668	0.00314335	0.00498292	rs139336677	rs41264630	rs139336677	1423	0.151427	0.0716292	rs6587520	rs41264630	rs6587520	1425	0.00604018	0.00420409	rs28536536	rs41264630	rs28536536	1426	0.00733431	0.00545635	rs61807555	rs41264630	rs61807555	1426	0.133592	0.0517918	rs11204701	rs41264630	rs11204701	0	0
APIP	2217	0.0320401	0.00295718	rs75683011	rs1117050	rs72930433	3278	0.0780102	0.00420151	rs138897426	rs1117050	rs72930443	2760	0.0620864	0.0368876	rs10488815	rs17711539	rs17711539	2758	0.0868723	0.0358667	rs1453382	rs17711539	rs17711539	3113	0.0136811	0.00308754	rs2421826	rs1117050	rs11606871	3099	0.0191688	0.00129864	rs60092450	rs1117050	rs72928507	3099	0.0376418	0.000955794	rs353570	rs1117050	rs72928507	1225	0.0473774	0.00204517	rs7947771	rs10836317	rs10836317	1216	0.0205914	0.00289378	rs75780250	rs11600718	rs11600718	1369	0.0258727	0.00210698	rs3794157	rs72930443	rs72930443	1521	0.0393634	0.00564902	rs76121131	rs1117050	rs1117050	3238	0.296512	0.00642761	rs145727548	rs1117050	rs72928507	1033	0.0853018	0.00787334	rs1570483	rs17711539	rs17711539	852	0.0395747	0.010618	rs12293745	rs11032894	rs11032894	2925	0.185107	0.00212128	rs57795451	rs1117050	rs1117050	2925	0.142514	0.0174359	rs972857	rs1117050	rs1117050	2925	0.0857923	0.0141222	rs7115246	rs1117050	rs11606871	2925	0.0215586	0.00231983	rs378517	rs1117050	rs1117050	0	0
APOL4	2628	0.0207952	0.00565729	rs5755943	rs6000186	rs5755943	2840	0.0223787	0.00558088	rs2187777	rs6000183	rs2187777	1741	0.0185873	0.00946998	rs11704382	rs6000183	rs6000184	1742	0.0116933	0.00703967	rs5756079	rs6000183	rs6000185	2384	0.180409	0.316332	rs2012831	rs6000186	rs28402339	2380	0.0554597	0.0552188	rs2012831	rs6000186	rs28611440	2381	0.00636164	0.00197609	rs78147676	rs6000186	rs78147676	1655	0.0355637	0.0154866	rs192483650	rs9610444	rs192483650	1426	0.0115721	0.00598844	rs17808379	rs132722	rs8140210	1345	0.00577182	0.00360732	rs59762359	rs2007706	rs59762359	1077	0.00299696	0.00234655	rs147428040	rs2007706	rs147428040	2587	0.0341988	0.011885	rs17806543	rs6000183	rs6000183	805	0.00612696	0.00628751	rs75142495	rs132728	rs117080042	758	0.00208309	0.00254611	rs111948780	rs132734	rs111948780	2114	0.016274	0.0037332	rs9754467	rs6000183	rs5755943	2115	0.0218528	0.00609799	rs8135403	rs6000183	rs6000183	2116	0.0445617	0.0110773	rs5750246	rs6000183	rs9610443	2114	0.00907886	0.00269764	rs4821510	rs6000183	rs6000183	0	0
AQP11	1853	0.307755	0.0604508	rs3018485	rs11237234	rs4945186	2213	0.395756	0.0216762	rs6592714	rs11237234	rs1986277	1741	0.0278474	0.0264878	rs112792911	rs11237234	rs7950612	1907	0.0684828	0.0173028	rs11237362	rs11237234	rs11822592	1995	0.438527	0.561399	rs112873509	rs11237234	rs1986277	1987	0.0231239	0.0147961	rs71469544	rs11237234	rs1986277	1988	0.0175034	0.00693134	rs71469544	rs11237234	rs28730304	1351	0.0894039	0.00758645	rs2076968	rs11237234	rs57588070	1006	0.075033	0.00279406	rs76259055	rs11237234	rs57588070	1283	0.0840686	0.00286082	rs145450029	rs11237234	rs28730304	1274	0.0924746	0.00761366	rs80353636	rs11237234	rs58280327	2124	0.0578564	0.0648767	rs3781692	rs11237234	rs1986277	903	0.0216026	0.0149991	rs78608812	rs11237234	rs4945186	987	0.342765	0.299913	rs150702313	rs11237234	rs4945183	2008	0.1618	0.304856	rs3018485	rs11237234	rs11822592	2004	0.0304645	0.0107529	rs116858861	rs11237234	rs11822592	2009	0.104035	0.1088	rs12279496	rs11237234	rs11822592	2009	0.0759596	0.0456032	rs3018485	rs11237234	rs1986277	0	0
AQP3	2596	0.0673152	0.00366657	rs112906036	rs10813981	rs10813981	2844	0.0895649	0.00474219	rs117883808	rs10813981	rs10813981	1954	0.042338	0.00564663	rs75204681	rs10813981	rs10813981	1685	0.0739607	0.0103093	rs12344981	rs10813981	rs10813981	2372	0.830196	0.000334991	rs1856201	rs10813981	rs10813981	2362	0.999118	1.12054e-05	rs13299642	rs10813981	rs10813981	2362	0.990075	2.69423e-05	rs2734602	rs10813981	rs10813981	1585	0.0861384	0.00325092	rs35172105	rs2231231	rs2231231	1145	0.0546596	0.0080024	rs77659329	rs17553719	rs10758230	1584	0.188724	0.00254275	rs1101840	rs2231231	rs2231231	1415	0.159871	0.00199098	rs116945623	rs10813981	rs10813981	2873	0.0793534	0.0291785	rs79553920	rs10813981	rs10813981	795	0.0831895	0.0434802	rs16919064	rs517210	rs16919064	645	0.0770515	0.0243342	rs117679069	rs10813981	rs10813981	2456	0.300277	0.00140517	rs855719	rs10813981	rs10813981	2454	0.047024	0.0103939	rs7043474	rs10813981	rs10813981	2457	0.0675858	0.0105089	rs10738910	rs10813981	rs10813981	2457	0.45002	0.00164619	rs1971430	rs10813981	rs10813981	0	1
ARHGAP15	1777	0.524797	0.141903	rs11898671	rs7574624	rs11898671	2137	0.46725	0.082947	rs7349383	rs7574624	rs78490412	1807	0.164931	0.111001	rs1320137	rs7574624	rs10200379	1808	0.0305934	0.0307068	rs12623014	rs7574624	rs7574624	2035	0.637294	0.0441382	rs7606205	rs7574624	rs7606205	2014	0.611626	0.0513124	rs7606205	rs7574624	rs7574624	2018	0.475432	0.0440907	rs79656279	rs7574624	rs7574624	907	0.0243827	0.142272	rs7564906	rs7574624	rs7564906	746	0.0265023	0.0636216	rs62172064	rs7574624	rs7574379	805	0.00771153	0.00741492	rs62173064	rs16822542	rs13412930	1075	0.00639068	0.00260483	rs6708523	rs7574624	rs13010737	2091	0.0385865	0.0110528	rs34112283	rs7574624	rs7574624	281	0.00114236	0.00270099	rs111351135	rs4511670	rs4511670	982	0.0361792	0.0154889	rs354698	rs7574624	rs72852770	1895	0.589239	0.119485	rs2381451	rs7574624	rs11898671	1890	0.0466545	0.00733358	rs9630911	rs7574624	rs2381456	1895	0.0357581	0.0167265	rs13025028	rs7574624	rs2381457	1893	0.600319	0.102757	rs11898671	rs7574624	rs11898671	0	0
ARHGAP23	1174	0.0418482	0.0205156	rs16968377	rs7406578	rs16968377	1332	0.113947	0.0475928	rs16968377	rs7406578	rs16968377	818	0.00807122	0.00627728	rs3884068	rs7406578	rs78357225	740	0.00344665	0.00599085	rs2502364	rs9894008	rs2502364	1120	0.0707349	0.0368923	rs6503732	rs7406578	rs6503732	1111	0.0636445	0.0338094	rs6503732	rs7406578	rs6503732	1110	0.0192624	0.0117324	rs7218025	rs7406578	rs7218025	737	0.00280998	0.00356714	rs2644344	rs4795283	rs2644344	739	0.00165926	0.0021086	rs117839099	rs77788401	rs117839099	574	0.00270407	0.0040672	rs7207404	rs4795283	rs7207404	676	0.00465991	0.00458057	rs111234367	rs7406578	rs111234367	1321	0.0080031	0.00536975	rs59723909	rs7406578	rs7406578	441	0.000854663	0.00202296	rs139690578	rs7211926	rs139690578	494	0.00300129	0.00526776	rs72819761	rs7406578	rs7406578	1080	0.116745	0.0555032	rs16968377	rs7406578	rs16968377	1084	0.00390058	0.0026235	rs60486271	rs7406578	rs7406578	1085	0.0109063	0.00656312	rs62074929	rs7406578	rs7406578	1081	0.096854	0.0461531	rs16968377	rs7406578	rs16968377	0	0
ARHGAP42	2343	0.111923	0.888072	rs4754698	rs2455569	rs2455569	3148	0.722302	0.276823	rs61621482	rs2455569	rs2455569	2237	0.219892	0.21311	rs473906	rs604723	rs604723	2073	0.0585557	0.0106106	rs1597841	rs2455569	rs2455569	2963	0.0125309	0.987469	rs604723	rs2455569	rs604723	2955	0.0125583	0.987442	rs604723	rs2455569	rs604723	2955	0.0156921	0.984308	rs604723	rs2455569	rs604723	1134	0.0225448	0.00300855	rs11224489	rs11224461	rs11224461	919	0.0140665	0.00435805	rs112396421	rs2455569	rs2455569	1322	0.0758664	0.00249533	rs79946600	rs486023	rs486023	1589	0.150169	0.00736759	rs139790431	rs2455569	rs2455569	3067	0.0911735	0.0091159	rs118132226	rs2455569	rs2455569	967	0.14831	0.167598	rs7946913	rs2455569	rs2455569	1182	0.120836	0.0384927	rs117857189	rs633185	rs633185	2655	0.0185636	0.981436	rs604723	rs2455569	rs604723	2710	0.0474892	0.0154046	rs1216093	rs2455569	rs2455569	2712	0.063141	0.0177104	rs12577050	rs2455569	rs2455569	2712	0.00686955	0.99313	rs604723	rs2455569	rs2455569	1	0
ARHGEF19	2088	0.06386	0.00334011	rs10907227	rs221035	rs221035	2275	0.365145	0.0027188	rs10907227	rs221035	rs221035	1547	0.0544961	0.0101935	rs61555804	rs221035	rs221035	1259	0.172085	0.0210604	rs11588341	rs221035	rs221045	1917	1	2.29255e-10	rs848309	rs221035	rs221045	1895	1	1.59185e-12	rs10927841	rs221035	rs10927841	1895	1	1.59317e-12	rs12091644	rs221035	rs12091644	1177	0.204999	0.0777479	rs10927882	rs2273313	rs11578807	1342	0.180325	0.00160048	rs113715653	rs12751725	rs12751725	1235	0.0295336	0.00409027	rs142764481	rs72637830	rs142764481	1416	0.159823	0.00603357	rs577856450	rs885795	rs885795	2337	0.0849273	0.0189889	rs4661722	rs221035	rs221035	897	0.117333	0.0165702	rs2863456	rs221035	rs221035	570	0.0208949	0.0086581	rs2021196	rs221045	rs221045	1857	0.73591	0.000581404	rs6702253	rs221035	rs221045	1863	0.0374125	0.00806733	rs1000997	rs221035	rs221035	1858	0.0452427	0.0371521	rs1999736	rs221035	rs221035	1908	0.563493	0.00147382	rs12065705	rs221035	rs221045	0	1
ARHGEF26	1707	1	1.41224e-07	rs789294	rs357486	rs357486	2888	0.878669	0.119979	rs433903	rs357486	rs357486	2292	0.0493623	0.0119986	rs141305447	rs357486	rs357486	2109	0.0566577	0.0150712	rs75480469	rs357486	rs357486	2698	0.999987	1.28119e-05	rs73158427	rs357486	rs357486	2686	0.998802	0.00119561	rs73158427	rs357486	rs357486	2686	0.312743	0.207833	rs242577	rs357486	rs357486	1136	0.0227569	0.00264014	rs78693383	rs357486	rs357486	1253	0.0774409	0.00416367	rs79707151	rs357486	rs357486	1537	0.250303	0.00442743	rs12496644	rs357489	rs357489	1278	0.0933626	0.00411059	rs115434242	rs357489	rs357489	2851	0.0871754	0.00847349	rs813137	rs357486	rs357486	559	0.00180391	0.00218507	rs78200308	rs6794151	rs6794151	919	0.0483912	0.0695704	rs113053115	rs357486	rs357486	2382	1	5.7461e-09	rs355749	rs357486	rs357486	2383	0.0581737	0.012406	rs16823904	rs357486	rs357486	2383	0.448882	0.00622367	rs79835483	rs357486	rs357486	2383	0.999998	1.74624e-06	rs357482	rs357486	rs357486	0	1
ARHGEF26-AS1	1707	0.706792	0.254773	rs789294	rs61791543	rs789294	2888	0.624288	0.354039	rs433903	rs17766586	rs357482	2292	0.0436239	0.0138285	rs141305447	rs17766586	rs17766586	2109	0.0503285	0.0124311	rs75480469	rs17766586	rs17766586	2697	0.410653	0.575205	rs73158427	rs17766586	rs57740056	2685	0.359081	0.628549	rs73158427	rs17766586	rs61791508	2685	0.207072	0.457423	rs242577	rs17766586	rs11711982	1136	0.0082209	0.0039275	rs78693383	rs1713827	rs1609208	1253	0.0348352	0.0205307	rs79707151	rs1713827	rs1609208	1537	0.181481	0.251268	rs12496644	rs17766586	rs6789213	1279	0.0890521	0.00371389	rs115434242	rs61791543	rs62279489	2851	0.0821513	0.0349881	rs813137	rs17766586	rs17817774	559	0.0136225	0.013709	rs78200308	rs17766586	rs1727922	920	0.0395604	0.0171354	rs113053115	rs17766586	rs17766586	2382	0.368543	0.619509	rs355749	rs17766586	rs357482	2383	0.0541715	0.0503795	rs16823904	rs17766586	rs6800048	2383	0.299672	0.317334	rs79835483	rs17766586	rs17766586	2383	0.26559	0.7258	rs357482	rs17766586	rs357482	0	0
ARL14EP	1617	0.0442068	0.00520838	rs10835664	rs1933345	rs1933345	2066	0.0256969	0.00442603	rs79188579	rs1933345	rs190167777	1851	0.0268705	0.0113783	rs61883523	rs1933346	rs7924960	1778	0.0562411	0.0153021	rs963837	rs1933345	rs1933345	1956	0.889566	0.000164902	rs1232050	rs1933345	rs1933345	1950	0.998657	0.000665661	rs11031051	rs1933345	rs72885907	1950	0.999304	4.53827e-05	rs11031051	rs1933345	rs11031051	870	0.0333905	0.00230185	rs10835602	rs4531442	rs4531442	685	0.0074034	0.00175263	rs559519	rs1933346	rs1933346	1220	0.0824801	0.0986789	rs80327302	rs77203922	rs72885907	1110	0.0192827	0.0406656	rs117493319	rs77203922	rs562103	2063	0.364488	0.00666647	rs76959488	rs1933345	rs1933346	703	0.0220972	0.0146905	rs6484482	rs77203922	rs74485684	798	0.026341	0.0297201	rs4923618	rs190167777	rs190167777	1804	0.0318926	0.0026644	rs3781849	rs1933345	rs1933346	1791	0.049353	0.00734766	rs294379	rs1933345	rs1933346	1804	0.0644491	0.0100708	rs75657602	rs1933345	rs1933345	1804	0.0272196	0.00331483	rs1340034	rs1933345	rs1933345	0	1
ARL16	2387	0.0199686	0.00493978	rs4246440	rs62077189	rs8081274	2482	0.031692	0.023331	rs8080519	rs62077189	rs8081274	2149	0.0194347	0.00761574	rs9905116	rs12937453	rs144367417	1631	0.0245662	0.0146222	rs28755469	rs1078240	rs28755469	2297	0.48696	0.0456733	rs112280096	rs62077189	rs112280096	2274	0.486334	0.0459458	rs11655604	rs62077189	rs11655604	2272	0.457349	0.0868152	rs9901265	rs62077189	rs9901265	1556	0.0561275	0.0157639	rs12937833	rs145262943	rs7215515	1422	0.0266949	0.00468613	rs71370218	rs62077189	rs3204270	1865	0.0310006	0.00722414	rs140716073	rs145262943	rs140716073	1368	0.0291925	0.00737702	rs34996156	rs62077189	rs12953194	2846	0.053975	0.0178274	rs4969477	rs62077189	rs62077189	367	0.000843369	0.00180217	rs7406440	rs7220557	rs7406440	1303	0.00850576	0.00634589	rs36066656	rs3204270	rs3204270	2439	0.0109261	0.00246093	rs11872037	rs62077189	rs8081274	2444	0.0261144	0.00747113	rs141847904	rs62077189	rs62077189	2446	0.0407997	0.0113119	rs72853267	rs62077189	rs62077189	2442	0.0139814	0.00340235	rs8070588	rs62077189	rs8081274	0	0
ARL17A	1073	0.989479	0.000965597	rs17608766	rs3874943	rs17608766	1185	0.112876	0.00830314	rs199497	rs3874943	rs3874943	1266	0.269012	0.0566761	rs197907	rs273535	rs197907	511	0.00356968	0.00518391	rs3890958	rs8079695	rs8079695	1242	0.220934	0.0680911	rs4968248	rs7225002	rs4968248	1231	0.210665	0.069781	rs17608766	rs116957266	rs17608766	1230	0.210776	0.0698188	rs17608766	rs116957266	rs17608766	1208	0.0680487	0.0174363	rs55719905	rs369963387	rs369963387	1158	0.0976444	0.0108928	rs117197443	rs369963387	rs369963387	1109	0.0884762	0.00323737	rs273537	rs369963387	rs369963387	1063	0.0509594	0.262936	rs2023862	rs369963387	rs369963387	1983	0.0444687	0.0176868	rs12952746	rs62074061	rs62074061	272	0.00774582	0.0171047	rs17608766	rs116957266	rs17608766	303	0.00046264	0.00156353	rs59390416	rs116957266	rs8079695	1360	1	3.71741e-09	rs197907	rs369963387	rs369963387	1387	0.0377193	0.00782359	rs3851795	rs369963387	rs369963387	1397	0.207171	0.104541	rs16941107	rs369963387	rs369963387	1398	0.999995	9.53111e-08	rs9915547	rs369963387	rs369963387	0	1
ARL17B	1592	0.464629	0.0371572	rs8069437	rs2532345	rs8069437	1691	0.216738	0.0238347	rs199497	rs2532345	rs754593	1765	0.372499	0.00676925	rs4968280	rs273535	rs273535	142	0.00407224	0.0340603	rs113564729	rs8079695	rs4968239	1764	0.603237	0.326651	rs8067056	rs754593	rs8067056	1752	0.88861	0.00785472	rs8069437	rs754593	rs8069437	1751	0.888621	0.00785357	rs8069437	rs754593	rs8069437	1844	0.0303936	0.00662327	rs372439398	rs144462017	rs144462017	1847	0.194558	0.00307606	rs372439398	rs144462017	rs62071365	1763	0.0788935	0.0255916	rs273537	rs7209589	rs7209589	1805	0.0928413	0.133104	rs116204525	rs7209589	rs144462017	2585	0.045803	0.0199275	rs35262538	rs62071365	rs62071365	30	0.000786662	0.0137609	rs137877621	rs8079695	rs116957266	89	0.000976157	0.0135434	rs117188157	rs8079695	rs8079695	2005	1	2.88523e-09	rs242559	rs62073252	rs62073252	2032	0.105025	0.0078764	rs4792893	rs62073252	rs62073252	2046	0.403397	0.0645588	rs16941107	rs62073252	rs7209589	2046	0.999999	1.5885e-08	rs62062803	rs62073252	rs62073252	0	1
ARL2	1445	0.0256708	0.00993758	rs76294922	rs600868	rs76294922	1510	0.0295234	0.0107414	rs76294922	rs600868	rs76294922	1084	0.00942283	0.00502508	rs148839103	rs600868	rs148839103	1140	0.00924002	0.00706339	rs17743381	rs600868	rs600868	1372	0.156309	0.0519323	rs3825073	rs600868	rs3825073	1355	0.11718	0.24222	rs574381	rs600868	rs574381	1353	0.122126	0.253023	rs673995	rs600868	rs673995	837	0.0218733	0.0130513	rs115945212	rs600868	rs115945212	761	0.00521705	0.00468791	rs141277439	rs600868	rs141277439	1090	0.0313941	0.0193517	rs117446487	rs600868	rs7943238	797	0.00611877	0.00841597	rs80328419	rs12797697	rs7952306	1513	0.00808973	0.00513756	rs113614262	rs600868	rs12797697	344	0.0212449	0.0451656	rs654580	rs600868	rs654580	343	0.00061981	0.00138234	rs12801784	rs582378	rs582378	1112	0.0198021	0.00797966	rs112217205	rs600868	rs112217205	1108	0.00576951	0.00451247	rs78535132	rs600868	rs78535132	1112	0.00566202	0.00390771	rs17146724	rs600868	rs12797697	1112	0.0246877	0.0101483	rs112217205	rs600868	rs112217205	0	0
ARNT2	2559	0.0833734	0.00573146	rs117696073	rs12901125	rs12901125	2872	0.0506142	0.00544062	rs150758207	rs12901125	rs12901125	2571	0.0617672	0.0059023	rs8042701	rs12901125	rs12901125	2514	0.0506671	0.0301528	rs2627325	rs12901125	rs5000770	2665	0.786489	0.0268841	rs2627316	rs12901125	rs2627316	2664	0.786852	0.0264331	rs2627316	rs12901125	rs2627316	2664	0.788823	0.0239938	rs2627323	rs12901125	rs2627323	1163	0.00368439	0.00224359	rs141619356	rs7178902	rs141619356	1112	0.00724466	0.00137052	rs77144045	rs12901125	rs12901125	1503	0.0619553	0.0531053	rs41460547	rs12901125	rs12901125	1093	0.0344888	0.0415386	rs3936427	rs12901125	rs12901125	2758	0.101763	0.0154641	rs145400582	rs12901125	rs5000770	609	0.00115869	0.00179811	rs117988378	rs78285258	rs117988378	911	0.0256394	0.0206861	rs144819652	rs12901125	rs12901125	2503	0.0876297	0.0476414	rs7169585	rs12901125	rs3848206	2490	0.0437585	0.0139752	rs12593988	rs12901125	rs3848206	2508	0.0587762	0.0152044	rs79327951	rs12901125	rs12901125	2486	0.111771	0.0191291	rs7164805	rs12901125	rs3848206	0	0
ARPP21	1760	0.159717	0.0204473	rs6766511	rs17280180	rs962038	2664	0.0408996	0.00611524	rs12494628	rs17280180	rs962038	2110	0.0400751	0.00496259	rs12494305	rs17280180	rs17280180	2077	0.108994	0.00821202	rs2884694	rs17280180	rs17280180	2380	0.200972	0.00426402	rs7349512	rs17280180	rs962038	2368	0.0611735	0.0129686	rs10446457	rs17280180	rs962038	2371	0.0128847	0.00503865	rs139490041	rs17280180	rs17280180	632	0.0134078	0.00217108	rs77260085	rs962038	rs962038	833	0.00999099	0.00177749	rs17033930	rs962038	rs962038	1304	0.0208809	0.425521	rs12634096	rs17280180	rs17280180	1028	0.044384	0.00427502	rs76688698	rs17280180	rs17280180	2539	0.0680348	0.0171703	rs77481676	rs17280180	rs17280180	343	0.0127807	0.00856552	rs77140948	rs1350041	rs1350041	685	0.0353941	0.0100966	rs6794533	rs17280180	rs17280180	2065	0.0602784	0.00963283	rs4678803	rs17280180	rs962038	2061	0.0521885	0.00890532	rs73058329	rs17280180	rs17280180	2065	0.043227	0.0117845	rs78925414	rs17280180	rs17280180	2065	0.0793309	0.0163285	rs4678803	rs17280180	rs962038	0	0
ARRDC3	855	0.00134137	0.00146592	rs12697808	rs13355819	rs12697808	2117	0.00767045	0.00361458	rs150959979	rs13355819	rs150959979	1769	0.00568409	0.00338076	rs75755797	rs13355819	rs75755797	1752	0.00949067	0.00580376	rs9293580	rs78720904	rs1808084	1987	0.135318	0.0784814	rs4489092	rs13355819	rs4489092	1971	0.136519	0.0730443	rs4916845	rs13355819	rs4512153	1971	0.130218	0.0558271	rs12523056	rs13355819	rs12523056	797	0.00277423	0.00329825	rs4254936	rs13355819	rs10037172	707	0.00226599	0.00284045	rs6882081	rs78720904	rs2367284	886	0.0014065	0.00162757	rs66493052	rs12521016	rs66493052	682	0.00282701	0.00388857	rs62376492	rs13355819	rs62376492	2113	0.0117778	0.00557135	rs7709275	rs13355819	rs7709275	390	0.000487587	0.00128312	rs13154867	rs111930434	rs13154867	710	0.0131316	0.015841	rs1877216	rs13355819	rs1877216	1804	0.397106	0.00680202	rs13176999	rs75952939	rs75952939	1802	0.0725668	0.0291147	rs35059634	rs75952939	rs75952939	1802	0.0445769	0.0239252	rs10805875	rs75952939	rs75952939	1804	0.0920505	0.00990074	rs149614830	rs75952939	rs75952939	0	0
ARVCF	2450	0.0811876	0.906744	rs9604969	rs2238792	rs71313931	3038	0.0425393	0.866792	rs71313931	rs2238792	rs71313931	2475	0.104011	0.00814448	rs117040306	rs2238792	rs9606203	2154	0.066567	0.0134631	rs5748306	rs2238792	rs2238792	2829	0.025201	0.00201889	rs13447289	rs2238792	rs2238792	2813	0.0162243	0.983764	rs2238787	rs2238792	rs2238792	2811	0.0201682	0.979817	rs4819852	rs2238792	rs2238792	1525	0.0918016	0.273511	rs3810595	rs2238792	rs9606203	1480	0.0424397	0.490659	rs75125763	rs2238792	rs2238792	1585	0.11084	0.00372208	rs146199336	rs2238792	rs9606203	1604	0.0760734	0.00734636	rs4646318	rs2238792	rs1034564	3106	0.108763	0.153122	rs2543700	rs2238792	rs2238792	854	0.0743033	0.48705	rs2073747	rs2238792	rs2238792	902	0.105797	0.0824433	rs4646312	rs2238792	rs2238786	2412	0.458527	0.539705	rs4819811	rs2238792	rs756653	2429	0.0754026	0.279051	rs6518596	rs2238792	rs756653	2438	0.0692119	0.0169248	rs73877351	rs2238792	rs2238792	2419	0.910575	0.0758047	rs4819811	rs2238792	rs9606203	1	0
AS3MT	1912	1	9.78133e-12	rs3740390	rs12416687	rs12416687	2050	0.999958	2.005e-07	rs17115100	rs12416687	rs12416687	1456	1	9.04134e-10	rs1926032	rs12416687	rs12416687	1713	0.998943	0.00058562	rs11191559	rs12416687	rs12416687	1951	1	1.14621e-32	rs12414028	rs12416687	rs12414028	1948	1	2.14555e-32	rs11191607	rs12416687	rs11191580	1946	1	2.02701e-32	rs11191607	rs12416687	rs11191607	1084	0.0745967	0.0113145	rs118120753	rs11191415	rs4919685	1154	0.0400255	0.00177318	rs77389536	rs12416687	rs12416687	1304	0.13308	0.00190455	rs61870775	rs11191401	rs11191401	1363	0.218309	0.00186118	rs12264034	rs10883800	rs10883800	2046	0.161343	0.0101082	rs3740393	rs12416687	rs12416687	502	0.03307	0.0127594	rs80122405	rs7077863	rs10786717	1185	0.0985939	0.0103244	rs7913920	rs12416687	rs12416687	1642	1	6.6572e-27	rs10883835	rs12416687	rs12416687	1644	0.0816044	0.00940668	rs11191551	rs12416687	rs12416687	1644	0.119264	0.0349485	rs10786736	rs12416687	rs12416687	1644	1	3.5546e-12	rs11191502	rs12416687	rs12416687	0	1
ASAH2B	2016	0.0721786	0.201026	rs10994392	rs1133222	rs1133222	2396	0.125129	0.0935536	rs4567398	rs1133222	rs1133222	1862	0.0509734	0.0106176	rs147871965	rs1133222	rs1133222	1643	0.0391282	0.0249412	rs7913408	rs10761448	rs9732483	2097	0.40157	0.00111041	rs7904833	rs1133222	rs1133222	2082	0.695619	0.00318211	rs2574985	rs1133222	rs10761448	2084	0.0274991	0.0314004	rs4317935	rs1133222	rs10761448	1546	0.0969877	0.437369	rs11005877	rs76420243	rs76420243	1467	0.0734603	0.558856	rs11005316	rs150941122	rs150941122	825	0.0883616	0.00295383	rs11005595	rs74626930	rs74626930	1284	0.0294096	0.0125784	rs76482746	rs10821871	rs12357849	2297	0.0696883	0.0105348	rs1904701	rs1133222	rs1133222	434	0.0013886	0.00338409	rs74396643	rs3001866	rs74396643	675	0.00181735	0.00284532	rs146780737	rs28621957	rs28621957	1937	0.138298	0.0261041	rs10994856	rs150941122	rs150941122	1937	0.0510052	0.0112978	rs10822253	rs150941122	rs76420243	1944	0.181479	0.0118604	rs16910492	rs150941122	rs150941122	1926	0.275	0.137341	rs10821905	rs150941122	rs150941122	0	0
ASB16-AS1	1835	0.029783	0.00925415	rs34365655	rs228749	rs228765	1973	0.0195252	0.0476818	rs118180322	rs228749	rs228749	1291	0.0488209	0.0119288	rs228778	rs228749	rs228766	1351	0.0465542	0.0107126	rs35447133	rs228749	rs228749	1824	0.0738451	0.881918	rs4793077	rs228749	rs4793077	1814	0.713571	0.0294899	rs6503397	rs228749	rs6503397	1818	0.713895	0.0290807	rs6503397	rs228749	rs6503397	1021	0.0341069	0.051456	rs145502796	rs228749	rs2523162	910	0.0208811	0.00861906	rs8073650	rs228749	rs2631290	968	0.120463	0.0420554	rs13306788	rs228749	rs228749	993	0.0538182	0.0147608	rs72628313	rs7212573	rs72628313	1943	0.0389085	0.00917128	rs72836596	rs228749	rs228749	596	0.0308695	0.0882315	rs730228	rs228749	rs9898613	866	0.0436369	0.0134406	rs4793083	rs228749	rs368328	1637	0.357893	0.0166193	rs11652156	rs228749	rs11652156	1621	0.0311038	0.00954081	rs35524005	rs228749	rs7214273	1640	0.0361045	0.0112315	rs5848	rs228749	rs228749	1640	0.138148	0.00707219	rs11652156	rs228749	rs11652156	1	0
ASPG	2632	0.232119	0.0028938	rs3212028	rs1744284	rs941953	2863	0.0732773	0.00744702	rs8013773	rs144896687	rs144896687	2522	0.0594816	0.0350344	rs118032118	rs1744282	rs941951	2242	0.0450261	0.17587	rs1744271	rs1744282	rs941951	2544	0.999741	5.87804e-07	rs112650859	rs1744284	rs941953	2529	0.995828	5.64603e-06	rs112650859	rs1744284	rs941953	2530	0.994543	7.05648e-06	rs11627794	rs1744284	rs941953	1600	0.124661	0.00488305	rs58869604	rs1744285	rs1744285	1503	0.0742008	0.00323407	rs72713804	rs1770985	rs1744285	1462	0.0795008	0.00347184	rs10132112	rs144896687	rs144896687	1427	0.123504	0.0273164	rs61995844	rs144896687	rs941953	2858	0.0798659	0.0126768	rs113323381	rs144896687	rs144896687	263	0.000782938	0.00220896	rs73352166	rs7156395	rs7156395	916	0.0592364	0.0122904	rs73360295	rs1612493	rs1612493	2361	0.826357	0.000418062	rs35229468	rs144896687	rs144896687	2360	0.07533	0.0230926	rs61997118	rs144896687	rs1770984	2361	0.0545156	0.0120497	rs2487301	rs144896687	rs144896687	2356	0.232524	0.00246344	rs2403197	rs144896687	rs144896687	0	1
ASPRV1	1692	0.0912917	0.213082	rs55902961	rs1971182	rs9677807	1825	0.400287	0.0562962	rs13412112	rs1971182	rs13412112	1888	0.553618	0.0395008	rs2018592	rs9677807	rs17005494	2069	0.0338991	0.0098633	rs4852768	rs1971182	rs9677807	1673	0.191295	0.112653	rs55902961	rs1971182	rs55902961	1667	0.549445	0.0907326	rs7420531	rs1971182	rs55902961	1667	0.0142496	0.0295216	rs62152028	rs1971182	rs11897532	1295	0.0283226	0.0213535	rs58631510	rs2901934	rs11695622	1469	0.0388396	0.0703483	rs113280398	rs112638084	rs113485984	1162	0.125187	0.030582	rs111815290	rs1971182	rs4853242	1297	0.0373598	0.116291	rs17037263	rs2861358	rs2861358	1801	0.0616419	0.0127404	rs62133973	rs1971182	rs62133973	491	0.000693998	0.00151211	rs115158933	rs7570007	rs115158933	688	0.00982746	0.0133367	rs2127036	rs4853249	rs149682273	1921	0.484324	0.22631	rs13427243	rs1971182	rs13427243	1919	0.0322707	0.0146169	rs3771544	rs1971182	rs11689890	1922	0.0407589	0.009885	rs55972205	rs1971182	rs1971182	1913	0.427772	0.183581	rs55902961	rs1971182	rs55902961	0	0
ASPSCR1	2262	0.00432717	0.00196179	rs7503221	rs74200063	rs143796236	2383	0.00648765	0.00282133	rs11542332	rs74200063	rs11542332	1902	0.00940065	0.00530332	rs9905116	rs9910792	rs9905116	1499	0.0156221	0.0122618	rs28755469	rs9910792	rs28755469	2229	0.0955245	0.0372917	rs79397191	rs74200063	rs79397191	2211	0.0521236	0.0242247	rs79397191	rs74200063	rs79397191	2209	0.00804097	0.00341937	rs12937034	rs74200063	rs8077965	1687	0.027121	0.0164323	rs111795131	rs74200063	rs111795131	1549	0.0128491	0.00772766	rs55782636	rs74200063	rs55782636	1812	0.00954669	0.00509359	rs369384490	rs74200063	rs369384490	1416	0.0115924	0.00761982	rs12453290	rs9910792	rs12453290	2714	0.0181361	0.00707458	rs4969477	rs74200063	rs4969477	298	0.000299014	0.00106224	rs7406440	rs74200063	rs7406440	1107	0.00285301	0.00279383	rs6565573	rs74200063	rs6565573	2318	0.00250744	0.00110443	rs11872037	rs74200063	rs11872037	2323	0.00727094	0.00312658	rs141847904	rs74200063	rs141847904	2326	0.0118769	0.00507716	rs9797225	rs74200063	rs143291247	2321	0.00270974	0.00118996	rs61380610	rs74200063	rs61380610	0	0
ATF6B	4652	0.999992	6.5936e-06	rs644045	rs2228628	rs2228628	6739	0.900349	0.0759653	rs3128759	rs2228628	rs2228628	5727	1	3.258e-11	rs17207225	rs2228628	rs17207225	1280	0.10786	0.00940313	rs187161887	rs41268896	rs41268896	4113	1	2.16451e-11	rs1052486	rs2228628	rs1052486	3861	1	4.64327e-11	rs2753960	rs2228628	rs9267802	3865	1	4.22389e-12	rs3134950	rs2228628	rs3134950	4831	0.209946	0.0432568	rs192595925	rs1035798	rs192595925	5229	0.628708	0.00104608	rs541324475	rs2228628	rs2228628	7326	0.49361	0.253166	rs117816501	rs2228628	rs2228628	4841	0.646661	0.0656232	rs541324475	rs2228628	rs9267802	9134	0.198928	0.00859748	rs112348271	rs2228628	rs2228628	312	0.000391188	0.00124268	rs71536589	rs652888	rs71536589	1903	0.0875336	0.0486814	rs9271055	rs6449	rs9271055	6954	0.999456	0.000529247	rs3128759	rs2228628	rs2228628	7608	0.175502	0.0113082	rs3130491	rs2228628	rs9267802	7624	0.47011	0.00741457	rs9271435	rs2228628	rs2228628	9095	0.999848	0.000150729	rs3128759	rs2228628	rs2228628	0	1
ATG10	1712	0.00675602	0.00292071	rs224901	rs11740142	rs224901	1957	0.0161165	0.00463656	rs224920	rs11740142	rs224920	1381	0.00719462	0.00562396	rs73768653	rs11740142	rs186260789	1287	0.00683402	0.00677264	rs73135635	rs11740142	rs34666100	1812	0.0047826	0.00165321	rs11954000	rs11740142	rs11954000	1806	0.00687765	0.00200497	rs7735215	rs11740142	rs7735215	1806	0.00646798	0.00187882	rs446696	rs11740142	rs446696	720	0.00135858	0.00142619	rs116359904	rs13180985	rs11957408	788	0.000880564	0.00104703	rs2047732	rs34295841	rs77434875	1035	0.0174848	0.00917864	rs55951719	rs11740142	rs12516434	859	0.018429	0.0241717	rs72776822	rs186260789	rs324910	1882	0.0216205	0.00775271	rs432872	rs11740142	rs432872	700	0.166623	0.072284	rs224815	rs11740142	rs224815	740	0.00320254	0.00360707	rs447126	rs11957408	rs17211235	1450	0.0141196	0.00442793	rs224955	rs11740142	rs224955	1449	0.0183031	0.00757617	rs113368915	rs11740142	rs113368915	1450	0.0227286	0.0126574	rs142041052	rs11740142	rs11957408	1450	0.0131188	0.00442867	rs224946	rs11740142	rs224946	0	0
ATM	1941	0.00247631	0.00135203	rs61913903	rs11600924	rs61913903	2226	0.00456334	0.00218206	rs78419321	rs11600924	rs78419321	1768	0.0402287	0.0197211	rs629278	rs11600924	rs471838	1844	0.0104318	0.00560092	rs112488182	rs11602531	rs112488182	2011	0.112144	0.0455668	rs4250067	rs11600924	rs4250067	1999	0.0103307	0.00509159	rs34052882	rs11600924	rs34052882	2000	0.0040461	0.00216296	rs34052882	rs11600924	rs34052882	1229	0.00754106	0.0057561	rs12280686	rs1072877	rs12280686	973	0.000975336	0.00104861	rs12278754	rs4754330	rs12278754	1089	0.0025172	0.00234759	rs142767042	rs11600924	rs142767042	1230	0.0026235	0.00250649	rs151014706	rs1072877	rs151014706	2163	0.0185028	0.00826674	rs192500328	rs11600924	rs192500328	701	0.0018897	0.00276645	rs191146538	rs11600924	rs191146538	830	0.00184374	0.00223568	rs2089175	rs11602531	rs146397316	1847	0.00612671	0.0029087	rs7131508	rs201159454	rs7131508	1847	0.00449943	0.00249344	rs12283083	rs201159454	rs201159454	1849	0.0111822	0.00548992	rs12288193	rs201159454	rs12288193	1818	0.00251089	0.00136871	rs111559044	rs201159454	rs111559044	0	0
ATP13A4	2279	0.0230163	0.0028285	rs13081521	rs7618541	rs7620342	2852	0.203557	0.00395283	rs74823357	rs7618541	rs74823357	2353	0.0453336	0.00513503	rs73195284	rs7618541	rs7618541	2302	0.0515695	0.0112231	rs75865089	rs7618541	rs11920821	2641	0.0734447	0.00255506	rs79710441	rs7618541	rs79710441	2614	0.0318357	0.00131823	rs7642977	rs7618541	rs7642977	2614	0.0253624	0.0010739	rs7642977	rs7618541	rs7618541	803	0.00875726	0.00188293	rs75880138	rs59190130	rs59190130	926	0.00728425	0.00258799	rs57796848	rs12489198	rs12489198	1186	0.0189354	0.0056566	rs6771360	rs7618541	rs10937589	1210	0.018876	0.0136897	rs139186161	rs7618541	rs10937591	2878	0.088976	0.00761085	rs4687508	rs7618541	rs7618541	578	0.0141544	0.00918595	rs114211472	rs376730	rs114211472	977	0.0282035	0.00972362	rs3952750	rs7646250	rs7646250	2317	0.0197823	0.00193979	rs55919397	rs7618541	rs11920821	2317	0.0536327	0.00836771	rs7643844	rs7618541	rs7618541	2317	0.0565405	0.0146554	rs1473505	rs7618541	rs9868128	2316	0.018339	0.00242185	rs6444765	rs7618541	rs10937591	0	0
ATP1B1	2514	0.311997	0.390876	rs4656658	rs7520186	rs17349271	3409	0.461373	0.191347	rs60486111	rs7542713	rs4656178	2618	0.0552305	0.0516422	rs6427178	rs7552323	rs7522760	2617	0.0970264	0.0455666	rs10919181	rs7542713	rs7542713	3232	0.0238653	0.00243114	rs56197205	rs7542713	rs56197205	3223	0.0362411	0.950276	rs12731646	rs7542713	rs12138150	3223	0.0263658	0.963864	rs12138150	rs7542713	rs12138150	912	0.00896788	0.00262175	rs524705	rs7542713	rs7542713	1217	0.0134422	0.00385804	rs3766045	rs7542713	rs4656178	1467	0.013517	0.00600532	rs115977231	rs1200160	rs4529780	1392	0.00274607	0.00155733	rs17345087	rs10800434	rs17345087	3386	0.0522694	0.00941583	rs181279461	rs7542713	rs7552323	857	0.0562797	0.0207729	rs12564558	rs7542713	rs7542713	1061	0.0134926	0.00980478	rs6701330	rs12128543	rs12128543	3007	0.342695	0.539682	rs12028817	rs7542713	rs12028817	3006	0.0659057	0.0137938	rs1856216	rs7542713	rs4656178	3008	0.0627757	0.0102407	rs4656621	rs7542713	rs7542713	3007	0.479591	0.355586	rs1080266	rs7542713	rs10800431	1	0
ATP23	1469	0.980038	6.86134e-05	rs3741414	rs10877041	rs3751327	1980	0.0460653	0.00410821	rs11614506	rs10877041	rs3751327	1684	0.0559322	0.0126408	rs11514203	rs10877041	rs3751325	1763	0.038841	0.0243041	rs7294954	rs10877041	rs3751327	1819	0.999999	1.20476e-09	rs75567496	rs10877041	rs3751326	1811	1	1.9235e-10	rs10437954	rs10877041	rs2372309	1813	0.972461	0.000293252	rs10437954	rs10877041	rs2372309	1213	0.03711	0.494987	rs75107351	rs3751326	rs3751327	986	0.115348	0.0139015	rs74396207	rs10877041	rs10877041	1152	0.168667	0.410506	rs140222709	rs4760347	rs4760347	1437	0.0976623	0.00327401	rs73119353	rs10877041	rs3751327	1970	0.0584021	0.0108893	rs117135945	rs10877041	rs3751326	190	0.0125458	0.0149547	rs9738727	rs10877041	rs10877041	570	0.0257242	0.0108423	rs140401638	rs2221541	rs2221541	1626	0.576394	0.000846121	rs473465	rs10877041	rs3751327	1622	0.0380713	0.0222263	rs78914828	rs10877041	rs10877041	1626	0.0533263	0.0104008	rs507562	rs10877041	rs3751325	1626	0.0228572	0.00239278	rs507562	rs10877041	rs10877041	0	1
ATP5IF1	1496	0.0946182	0.0186964	rs78156697	rs1152338	rs788635	1883	0.0507496	0.00416461	rs183771907	rs1152338	rs1152338	1008	0.0378419	0.00818988	rs12742866	rs4243822	rs520800	1140	0.0398516	0.0237461	rs12141672	rs1152338	rs788634	1690	0.611524	0.00115846	rs2853734	rs1152338	rs788634	1682	0.999999	4.37751e-07	rs4908348	rs1152338	rs4387200	1681	0.999994	5.12373e-06	rs143167197	rs1152338	rs12095236	1477	0.165346	0.238791	rs78221516	rs1152338	rs4243822	1417	0.062271	0.00241768	rs28906069	rs1152338	rs12060587	1112	0.0573298	0.00217378	rs12563861	rs12060587	rs12060587	974	0.123341	0.38679	rs11809086	rs537095	rs573995	1861	0.0451923	0.0156768	rs34377932	rs1152338	rs788634	586	0.000866689	0.0014781	rs78141668	rs35675074	rs78141668	733	0.021509	0.0102911	rs6598920	rs12141171	rs12141171	1362	0.299842	0.00371386	rs12742866	rs1152338	rs788635	1362	0.0275864	0.0063859	rs4243821	rs1152338	rs1152338	1363	0.0271623	0.0132186	rs61785980	rs1152338	rs12060587	1364	0.0265884	0.00381973	rs6673627	rs1152338	rs788635	0	1
ATP5MC2	1832	0.999769	1.72522e-05	rs11170820	rs11170631	rs11170820	2021	0.999776	1.68418e-05	rs7137258	rs11170631	rs7137258	1367	0.999539	1.97266e-05	rs1133773	rs11170631	rs1133773	1380	0.304445	0.0074054	rs11170829	rs11170631	rs11170631	1808	0.999775	1.45267e-05	rs6580970	rs11170631	rs6580970	1793	0.999776	1.38808e-05	rs7134677	rs11170631	rs7134677	1791	0.999776	1.38616e-05	rs67772913	rs11170631	rs67772913	969	0.0784142	0.051658	rs59595983	rs11170631	rs7976793	945	0.0687916	0.346343	rs12227354	rs3892761	rs3892761	944	0.148087	0.00937815	rs185580445	rs11170631	rs11170631	1149	0.0857074	0.186033	rs142557606	rs80008123	rs80008123	1982	0.0637422	0.00942973	rs11170486	rs11170631	rs11170631	292	0.0201491	0.0194408	rs142405569	rs7312853	rs7963016	655	0.0349714	0.00833856	rs11170824	rs11170631	rs11170631	1710	0.999785	1.76364e-05	rs3803040	rs11170631	rs3803040	1716	0.0614224	0.0123678	rs11614913	rs11170631	rs11170631	1718	0.0497913	0.0106329	rs11170481	rs11170631	rs11170631	1715	0.999787	1.59425e-05	rs1133773	rs11170631	rs1133773	0	1
ATP5MD	1884	0.999836	2.86629e-05	rs11191472	rs11191683	rs11191515	2090	0.999779	3.38506e-05	rs7475853	rs11191683	rs11191515	1441	0.999767	5.22642e-05	rs1926032	rs11191683	rs1926032	1544	0.999233	0.000123996	rs11191559	rs11191683	rs11191683	1978	0.999844	2.40666e-05	rs12414028	rs11191683	rs12414028	1973	0.999825	4.25478e-05	rs11191607	rs11191683	rs11191580	1973	0.999827	4.06393e-05	rs11191607	rs11191683	rs112913898	1004	0.0369045	0.00815363	rs56093138	rs11191683	rs11191683	979	0.0173393	0.00178352	rs34178838	rs11191683	rs11191683	1310	0.0610513	0.004988	rs12414928	rs11191683	rs11191683	1271	0.163928	0.164983	rs12264034	rs11191683	rs11191683	2052	0.191535	0.0181756	rs78257485	rs11191683	rs11191683	566	0.0148767	0.00849024	rs80122405	rs1163077	rs4399264	1024	0.123149	0.0202425	rs11191821	rs11191683	rs11191683	1672	0.999828	3.72238e-05	rs10883835	rs11191683	rs10883835	1680	0.0852696	0.010439	rs11191551	rs11191683	rs11191683	1680	0.108226	0.0392406	rs61861150	rs11191683	rs11191683	1679	0.999832	3.44326e-05	rs11191502	rs11191683	rs11191502	0	1
ATP6AP1L	1964	0.0316109	0.00309173	rs10037876	rs6894520	rs6894520	2255	0.069441	0.00394744	rs224920	rs6894520	rs6894520	1695	0.046062	0.0151106	rs73768653	rs6894520	rs6894520	1614	0.0367067	0.0340549	rs1423515	rs6894520	rs6894520	2094	0.0127675	0.00192666	rs13171598	rs6894520	rs6894520	2081	0.010771	0.0130099	rs35666877	rs6894520	rs6894520	2081	0.00741111	0.0104014	rs10514241	rs6894520	rs6894520	1072	0.00303261	0.0019367	rs1807792	rs150934	rs150934	1018	0.0025288	0.00136397	rs2047732	rs3857369	rs3857369	1211	0.0674575	0.309771	rs55951719	rs6894520	rs6894520	899	0.106289	0.177165	rs72776822	rs6894520	rs6894520	2183	0.0887531	0.011306	rs432872	rs6894520	rs6894520	861	0.996026	0.000295289	rs224815	rs6894520	rs6894520	786	0.0110329	0.00590012	rs447126	rs141541926	rs141541926	1800	0.0594054	0.00494884	rs224955	rs6894520	rs6894520	1794	0.0682206	0.00648282	rs113368915	rs6894520	rs6894520	1800	0.0530047	0.0183434	rs224945	rs6894520	rs6894520	1800	0.0565724	0.00449577	rs224946	rs6894520	rs6894520	0	1
ATP6V1E2	3376	0.0578453	0.00414362	rs72804435	rs3754553	rs1001745	3614	0.410445	0.00495713	rs11125091	rs3754553	rs11125091	2667	0.0956056	0.00785076	rs77652838	rs3754553	rs3754553	2556	0.0781313	0.0134121	rs13432276	rs3754553	rs3754553	3461	0.932239	0.00447126	rs10495928	rs3754553	rs10495928	3461	0.0403493	0.00163055	rs116661870	rs3754553	rs3754553	3461	0.931618	0.00517754	rs11690961	rs3754553	rs11690961	1754	0.0413596	0.0093353	rs7582701	rs3754553	rs3754553	1764	0.0486182	0.0107167	rs13419896	rs3754553	rs13008088	1908	0.0632764	0.0178722	rs17034542	rs3754553	rs1001745	1857	0.118931	0.061615	rs79134909	rs3754553	rs3754553	3530	0.144612	0.00866461	rs77682358	rs3754553	rs3754553	822	0.0190856	0.00899745	rs62136992	rs3754553	rs3754553	1094	0.0117076	0.00711655	rs4953319	rs35909669	rs17767994	2710	0.0313634	0.00236279	rs17034581	rs3754553	rs3754553	2707	0.095856	0.00945582	rs76525433	rs3754553	rs3754553	2711	0.0846208	0.0251049	rs2346412	rs3754553	rs1001745	2707	0.0651616	0.0034881	rs11896117	rs3754553	rs13008088	0	1
ATP7B	1341	0.0576503	0.00434336	rs7328695	rs111611842	rs111611842	1792	0.184005	0.00493468	rs80355682	rs111611842	rs111611842	1178	0.161861	0.0169687	rs492869	rs111611842	rs73184321	1088	0.0454472	0.0365004	rs56768072	rs111611842	rs73184321	1554	0.00712104	0.00213365	rs150015679	rs111611842	rs73184321	1551	0.00460681	0.00253068	rs75954739	rs111611842	rs73184321	1551	0.00862036	0.00173864	rs12861627	rs111611842	rs73184321	485	0.049714	0.00951886	rs80355682	rs111611842	rs73184321	599	0.0218299	0.0244638	rs1024271	rs111611842	rs73184321	909	0.0430488	0.00468933	rs12431362	rs73184321	rs374265307	529	0.00795027	0.00639454	rs1801248	rs111611842	rs73184321	1623	0.0425299	0.0372389	rs112276604	rs111611842	rs73500160	411	0.00112699	0.00241378	rs17075988	rs74085852	rs17075988	267	0.000565688	0.00137517	rs78972315	rs7990581	rs78972315	1014	0.0305198	0.00589475	rs9568650	rs111611842	rs73184321	1011	0.0161781	0.0155693	rs6561637	rs111611842	rs111611842	1014	0.042115	0.0157	rs11148230	rs111611842	rs73184321	1014	0.00921741	0.00795797	rs2031994	rs111611842	rs374265307	0	0
ATP8A1	2394	0.0112544	0.00358744	rs56342293	rs6834500	rs6814890	3457	0.0196325	0.00384015	rs143991753	rs6834500	rs6834500	2760	0.282994	0.0318952	rs111995499	rs6834500	rs111995499	2762	0.033902	0.00900011	rs13102083	rs6834500	rs2612524	3261	0.0195092	0.0102116	rs2575472	rs6834500	rs6834500	3248	0.0437141	0.00841699	rs6447226	rs6834500	rs6834500	3248	0.0160577	0.00263027	rs62304263	rs6834500	rs6834500	1220	0.00258366	0.00163176	rs116150042	rs4861214	rs4861214	838	0.00267271	0.00201669	rs4368644	rs4861214	rs4368644	823	0.000724797	0.000897636	rs112246160	rs2345659	rs112246160	1215	0.00430786	0.00175863	rs6812348	rs6834500	rs6834500	3454	0.0337814	0.0073349	rs113999630	rs6834500	rs6834500	829	0.0407019	0.109642	rs1460361	rs6834500	rs6814890	1239	0.00930605	0.00616758	rs137889874	rs4861214	rs4861214	2852	0.0104488	0.00559611	rs75440143	rs6834500	rs4861214	2845	0.0319211	0.00892142	rs16854095	rs6834500	rs2612524	2855	0.0302189	0.00769865	rs79299538	rs6834500	rs6834500	2853	0.0147504	0.00742995	rs79754951	rs6834500	rs4629487	0	0
ATRN	2543	0.0485953	0.0143491	rs6076481	rs10854260	rs6076481	2810	0.0179331	0.00552077	rs6084273	rs6084379	rs6084273	1985	0.00673641	0.00320234	rs73075037	rs10854260	rs73075037	1846	0.0077034	0.00426301	rs62206552	rs6084379	rs62206552	2516	0.00497703	0.00194852	rs141037084	rs10854260	rs141037084	2509	0.00641913	0.00252032	rs73081049	rs10854260	rs73081049	2509	0.0111796	0.00448241	rs3746638	rs10854260	rs3746638	1455	0.0983202	0.00625276	rs117588681	rs550713510	rs550713510	1589	0.0704936	0.0161271	rs73611710	rs550713510	rs550713510	1118	0.00775659	0.00705257	rs67450646	rs35522156	rs67450646	1486	0.00855834	0.00512033	rs16988242	rs4815612	rs16988242	2794	0.0183221	0.00673345	rs672568	rs6084379	rs672568	554	0.00116015	0.00198157	rs2422852	rs35522156	rs2422852	1088	0.00657988	0.00628518	rs6051612	rs6037595	rs6051612	2199	0.00395489	0.00173074	rs8114052	rs6084379	rs8114052	2195	0.0104507	0.00445164	rs6139009	rs6084379	rs6139009	2201	0.0133208	0.00577877	rs6084497	rs6084379	rs6084497	2199	0.00324219	0.0013536	rs864140	rs6084379	rs864140	0	0
AURKB	2098	0.0132361	0.0047672	rs2270744	rs8077788	rs2270744	2456	0.012904	0.00439593	rs62062536	rs8077788	rs62062536	1630	0.0149598	0.0221392	rs7223859	rs8077788	rs3027169	1600	0.00859333	0.00596148	rs62062489	rs8077788	rs11651599	2203	0.215245	0.057662	rs74439044	rs8077788	rs74439044	2198	0.213002	0.0662181	rs62059712	rs8077788	rs62059712	2196	0.21246	0.0680915	rs62059712	rs8077788	rs62059712	944	0.0112765	0.013941	rs186350356	rs8071166	rs4792700	915	0.00536843	0.00589494	rs62063069	rs3809739	rs62063069	1133	0.0161341	0.0404977	rs6416894	rs11653041	rs11653041	1007	0.00774762	0.00685871	rs73241231	rs8077788	rs2585399	2399	0.0172795	0.00606549	rs111440307	rs8077788	rs111440307	809	0.00603282	0.00602855	rs7218733	rs8077788	rs7218733	890	0.0136213	0.015327	rs74593085	rs8077788	rs74605745	1785	0.00461246	0.00272801	rs61432928	rs8077788	rs1861956	1781	0.00705221	0.0082315	rs78296773	rs8077788	rs78296773	1786	0.0103564	0.00509817	rs73251875	rs8077788	rs73251875	1783	0.00414686	0.00208729	rs61432928	rs8077788	rs61432928	0	0
AXDND1	2893	0.0425842	0.00323818	rs34163309	rs12135111	rs12135111	3263	0.0381719	0.00445487	rs12723310	rs12135111	rs12135111	2636	0.0362451	0.0116199	rs1048418	rs12135111	rs12135111	2668	0.0618673	0.0154487	rs2255375	rs12135111	rs12135111	3003	0.961904	0.00363587	rs150816167	rs12135111	rs150816167	2991	0.0694588	0.00161601	rs12738332	rs12135111	rs12135111	2990	0.761123	0.00432059	rs12739010	rs12135111	rs12739010	1839	0.212938	0.00405851	rs12022784	rs149578330	rs149578330	1716	0.109253	0.0307152	rs60175849	rs61310274	rs11811695	1692	0.138809	0.0112376	rs74546541	rs12135111	rs149578330	1234	0.0097036	0.00338028	rs12083258	rs61826026	rs12083258	3261	0.169193	0.0105152	rs12143033	rs12135111	rs12135111	918	0.0187096	0.0286509	rs3765547	rs11811695	rs3765547	782	0.0081856	0.00666314	rs16853610	rs12732094	rs12732094	2683	0.149048	0.00298632	rs373238405	rs12135111	rs12135111	2683	0.0755571	0.0291019	rs12725691	rs12135111	rs12135111	2683	0.0535265	0.0141498	rs10733002	rs12135111	rs149578330	2683	0.118842	0.00465501	rs6685245	rs12135111	rs12135111	0	1
B3GALNT2	862	0.000529227	0.00060009	rs115406263	rs291352	rs115406263	1989	0.00560527	0.00362999	rs112955438	rs114826457	rs114826457	1444	0.00494908	0.00341368	rs72754183	rs291352	rs72754183	1438	0.00453085	0.0030926	rs34578818	rs291352	rs34578818	1693	0.00233263	0.00391507	rs35197078	rs114826457	rs114826457	1684	0.00372722	0.00170732	rs2032033	rs114826457	rs114826457	1687	0.00546044	0.00164629	rs7541057	rs114826457	rs114826457	1062	0.00324069	0.00300599	rs112218560	rs77981189	rs112218560	741	0.00114144	0.00166276	rs79638163	rs35221161	rs9919336	1212	0.0222074	0.011886	rs2065207	rs114826457	rs400948	1113	0.00481105	0.0058972	rs2774336	rs71532005	rs14326	2012	0.0211227	0.00814293	rs185156752	rs114826457	rs114826457	463	0.000851031	0.00187987	rs55639242	rs77981189	rs77981189	654	0.00197036	0.00302577	rs78391296	rs77981189	rs78391296	1826	0.00400685	0.00250853	rs34299753	rs114826457	rs114826457	1825	0.00712138	0.00563124	rs35201661	rs114826457	rs114826457	1828	0.00886218	0.00561659	rs75324105	rs114826457	rs114826457	1822	0.00329213	0.00229901	rs28720919	rs114826457	rs114826457	0	0
B3GNT7	2188	0.0302346	0.00497989	rs151175604	rs6742228	rs151175604	2578	0.0167384	0.00347334	rs10171689	rs6742228	rs6742228	1773	0.0171338	0.00441378	rs28826360	rs6742228	rs6742228	1790	0.0233935	0.00658993	rs6729377	rs6742228	rs6742228	2353	0.181388	0.0191958	rs10167535	rs6742228	rs10167535	2327	0.0107064	0.00158161	rs844413	rs6742228	rs6742228	2327	0.393451	0.0770536	rs7562116	rs6742228	rs12478520	1022	0.00376308	0.00290252	rs75757968	rs4973385	rs75757968	1155	0.00413657	0.00287375	rs115196328	rs1868457	rs115196328	1241	0.0194918	0.00894081	rs7604005	rs6742228	rs12620844	1320	0.0157574	0.00642204	rs35286540	rs6742228	rs6742228	2577	0.0423414	0.0215485	rs3106305	rs6742228	rs6742228	447	0.00203531	0.00374603	rs59461112	rs12622248	rs59461112	767	0.00336862	0.00338332	rs751456	rs12993696	rs12993696	2123	0.0236351	0.00722238	rs77055265	rs6742228	rs7598759	2118	0.0232807	0.00898972	rs745962	rs6742228	rs6742228	2124	0.0217336	0.038493	rs35090034	rs6742228	rs6741554	2120	0.0519333	0.0290496	rs12996154	rs6742228	rs12996154	0	0
B3GNTL1	1894	0.0774115	0.00473059	rs2246559	rs55814932	rs55814932	2047	0.0335225	0.0106649	rs34326642	rs55814932	rs76283818	1456	0.0840315	0.00567293	rs59574779	rs55814932	rs72864501	1451	0.0263296	0.011136	rs6416856	rs55814932	rs55814932	1836	0.930613	0.0191523	rs11077961	rs55814932	rs61544186	1832	0.337101	0.0523609	rs9675039	rs55814932	rs61544186	1831	0.0170982	0.00228376	rs9675039	rs55814932	rs76283818	1545	0.0772766	0.513595	rs192571822	rs55814932	rs55814932	1391	0.0354214	0.455802	rs72851996	rs112147313	rs112147313	1449	0.0284555	0.0189509	rs8079886	rs8081814	rs72861593	1178	0.0132047	0.00600356	rs3791159	rs7208987	rs3791159	2151	0.0613634	0.0437383	rs141774008	rs55814932	rs76283818	314	0.000748658	0.00242349	rs112584679	rs8072089	rs112584679	527	0.00329005	0.00491137	rs11650050	rs11868218	rs11868218	1877	0.0133389	0.00459071	rs2246559	rs55814932	rs55814932	1880	0.0563838	0.0477597	rs113591666	rs55814932	rs72864501	1908	0.0512228	0.0190374	rs4789788	rs55814932	rs76283818	1884	0.0150846	0.00481098	rs2246559	rs55814932	rs55814932	0	1
B4GALNT1	1328	0.420622	0.0608763	rs11613352	rs2619470	rs11613352	1641	0.0377091	0.00910689	rs12315434	rs2619469	rs2619469	1269	0.061346	0.0115188	rs7978567	rs2619469	rs7978567	1372	0.0130192	0.00885912	rs11514203	rs2619469	rs71432310	1452	0.430024	0.0536667	rs75567496	rs2619470	rs75567496	1443	0.430519	0.0520663	rs10437954	rs2619470	rs10437954	1445	0.413806	0.0695181	rs7968719	rs2619470	rs7968719	1224	0.009238	0.009797	rs144609873	rs2270777	rs3816896	980	0.0423738	0.0111258	rs74396207	rs4397894	rs74396207	929	0.0211116	0.133649	rs35292422	rs2619469	rs2619469	1169	0.0329652	0.119049	rs138348495	rs2619469	rs2619469	1604	0.0247336	0.0189054	rs117135945	rs2619469	rs2640607	176	0.00140352	0.00208059	rs11172113	rs774898	rs774898	319	0.000504635	0.0016159	rs140401638	rs12307841	rs140401638	1275	0.49347	0.0306316	rs11172113	rs4397894	rs11172113	1274	0.015619	0.00842589	rs78914828	rs4397894	rs4397894	1276	0.0664329	0.0105655	rs28473132	rs4397894	rs4397894	1276	0.485649	0.0302416	rs11172113	rs4397894	rs11172113	0	0
B4GALNT3	1968	0.109985	0.00265051	rs7132845	rs215223	rs215223	2689	0.343703	0.0048576	rs3753158	rs215223	rs215223	2156	0.198526	0.0097611	rs11609381	rs215223	rs215223	2191	0.169465	0.0116211	rs2535403	rs215223	rs215223	2351	0.295399	0.0227268	rs78998485	rs215223	rs215223	2349	0.998664	9.97981e-05	rs78998485	rs215223	rs78998485	2349	0.998639	9.9117e-05	rs486098	rs215223	rs486098	1432	0.134522	0.00228115	rs7310180	rs6489548	rs6489548	1553	0.0689756	0.00185398	rs34942834	rs7294354	rs7294354	1256	0.0334022	0.00208447	rs76247186	rs215223	rs215223	1298	0.0890469	0.0265846	rs11063040	rs215223	rs215226	2633	0.161894	0.0135395	rs1975817	rs215223	rs215223	556	0.00262405	0.00435443	rs116856449	rs34716573	rs116856449	972	0.00502286	0.00608885	rs11612546	rs4980823	rs11612546	2267	0.974715	0.000217697	rs7138958	rs215223	rs215223	2262	0.0477613	0.0114242	rs11609786	rs215223	rs215223	2280	0.059277	0.0106712	rs2109551	rs215223	rs215223	2269	0.946531	0.00087279	rs797759	rs215223	rs215223	0	1
BACE2	2519	0.0112004	0.149956	rs111826383	rs914187	rs914187	3430	0.0132104	0.00383853	rs111826383	rs914187	rs914187	2786	0.0162839	0.00477113	rs74771403	rs914187	rs914187	2535	0.0229656	0.0076244	rs28881473	rs914187	rs914187	3142	0.00495434	0.00203887	rs112198110	rs914187	rs914187	3132	0.00422898	0.00118633	rs112198110	rs914187	rs112198110	3129	0.00779284	0.00242082	rs143765791	rs914187	rs12483323	1107	0.0104018	0.00605635	rs111220492	rs914187	rs914187	1110	0.00638125	0.00349631	rs463727	rs914187	rs914187	1367	0.00522508	0.00730115	rs118151124	rs2837993	rs2837993	1136	0.00590343	0.0692904	rs73222273	rs914187	rs914187	3378	0.0275103	0.0180805	rs417708	rs914187	rs914187	713	0.00228632	0.0034075	rs79358406	rs2223004	rs79358406	1387	0.0123639	0.00865279	rs8127001	rs2837993	rs8127001	2871	0.0485612	0.0359637	rs2837999	rs914187	rs2837999	2871	0.0192373	0.00533968	rs3037876	rs914187	rs914187	2877	0.0215027	0.00767162	rs2223004	rs914187	rs914187	2870	0.069923	0.154847	rs2837999	rs914187	rs914187	0	0
BACH1	2290	0.0777536	0.901002	rs2832227	rs66903141	rs66691348	2576	0.0757717	0.90325	rs73354869	rs66903141	rs73354869	2152	0.0440185	0.216616	rs62222424	rs66903141	rs1997568	2172	0.0327139	0.0129103	rs79145792	rs66903141	rs34484155	2322	0.727495	0.0163291	rs8128634	rs66903141	rs56094682	2315	0.0874537	0.185313	rs372883	rs66903141	rs66903141	2313	0.77517	0.0158046	rs11909120	rs66903141	rs11909120	1715	0.0844801	0.238923	rs76311406	rs66903141	rs67137684	1545	0.036755	0.315046	rs66691348	rs66903141	rs1997568	1634	0.086545	0.0318343	rs17814870	rs66903141	rs4315609	1472	0.0455237	0.00570532	rs80053648	rs66903141	rs80116716	2421	0.0370522	0.0111577	rs963442	rs66903141	rs34484155	1006	0.230872	0.0219472	rs1888437	rs2832262	rs2832258	1054	0.0352538	0.0299617	rs78898581	rs66903141	rs67137684	2104	0.0810715	0.896969	rs56968346	rs66903141	rs66903141	2103	0.0297313	0.00709667	rs363564	rs66903141	rs34484155	2106	0.0646704	0.0111107	rs28448762	rs66903141	rs34484155	2102	0.0884384	0.887604	rs1999323	rs66903141	rs12626758	1	0
BAIAP2L1	1996	0.0269665	0.0032277	rs56252705	rs11761574	rs11761574	2579	0.0408072	0.00395405	rs11973165	rs11761574	rs11761574	1795	0.0327037	0.006044	rs74328066	rs11761574	rs11761574	1804	0.0962968	0.0123305	rs13232861	rs11761574	rs11761574	2313	0.0350912	0.00100081	rs118166744	rs11761574	rs4727388	2279	0.0150696	0.000956433	rs74985490	rs11761574	rs4727388	2280	0.0182144	0.00162535	rs1472270	rs11761574	rs11761574	1213	0.0400662	0.669537	rs12533016	rs12533016	rs12533016	1266	0.0455403	0.299158	rs62479823	rs11772432	rs11772432	1597	0.105876	0.102687	rs34603769	rs11772432	rs62478175	1153	0.0382357	0.528292	rs11765552	rs747632	rs747632	2567	0.0847226	0.0171879	rs77430001	rs11761574	rs4727388	626	0.0141384	0.00822474	rs150943817	rs11764933	rs1495525	866	0.0495379	0.0170673	rs817759	rs62478175	rs62478175	2190	0.0196457	0.00703582	rs13310668	rs11761574	rs11761574	2188	0.0469659	0.00941375	rs7779883	rs11761574	rs11761574	2191	0.0669253	0.0116864	rs10243469	rs11761574	rs4727388	2190	0.0225254	0.00373672	rs903453	rs11761574	rs11761574	0	0
BAK1	4105	0.268776	0.00357558	rs6457740	rs210134	rs210142	4333	0.0792956	0.00721192	rs34095360	rs210134	rs210134	3788	0.999844	0.000155658	rs4713643	rs210134	rs210143	2498	0.701482	0.0539079	rs80014305	rs210134	rs210134	3898	0.999951	7.07407e-08	rs4713650	rs210134	rs210134	3867	0.60772	0.000411912	rs4713650	rs210134	rs210134	3870	0.193409	0.000869445	rs10081055	rs210134	rs210134	2419	0.219159	0.00642473	rs143739597	rs210134	rs210134	2173	0.114501	0.00770275	rs571096364	rs169738	rs169738	2293	0.272536	0.0702327	rs74610062	rs210134	rs210134	2186	0.233799	0.00254526	rs17221073	rs210134	rs210134	4263	0.218152	0.0134541	rs4713707	rs210134	rs210134	435	0.00175692	0.00344663	rs112814621	rs2296339	rs112814621	1113	0.0717527	0.103439	rs72896150	rs210152	rs13203745	3423	0.998629	0.000788168	rs9469583	rs145004927	rs145004927	3685	0.0928226	0.0121753	rs10947440	rs145004927	rs145004927	3715	0.101609	0.0106439	rs1555687	rs145004927	rs145004927	3715	0.794241	0.00717063	rs4279424	rs145004927	rs145004927	0	1
BANF1	1637	0.149698	0.0531529	rs12801636	rs10896119	rs12801636	1701	0.104034	0.0505068	rs3741380	rs10896119	rs557675	1351	0.123544	0.063352	rs2306363	rs6591195	rs2306363	1601	0.110034	0.062862	rs7930301	rs6591195	rs10896110	1604	0.145715	0.0646513	rs2306363	rs10896119	rs2306363	1593	0.14498	0.0647073	rs2306363	rs10896119	rs2306363	1593	0.142916	0.0780123	rs7119612	rs10896119	rs7119612	1007	0.01624	0.0146265	rs2236679	rs6591195	rs11227394	1051	0.00940803	0.0107901	rs117624356	rs78981227	rs11227315	1083	0.0205512	0.0199513	rs74631575	rs10896119	rs74631575	950	0.00991964	0.011241	rs11544832	rs479549	rs11227464	1726	0.0130079	0.00653341	rs9736731	rs10896119	rs9736731	311	0.000590721	0.00159301	rs77461879	rs10896119	rs77461879	734	0.00677916	0.0124879	rs7102454	rs6591195	rs7102454	1367	0.129737	0.0562642	rs12801636	rs10896119	rs12801636	1440	0.00797499	0.00717037	rs9326362	rs10896119	rs72922791	1444	0.0263591	0.0160364	rs1058068	rs10896119	rs2282529	1428	0.129859	0.0927803	rs557675	rs10896119	rs557675	0	0
BBS10	752	0.00999797	0.00269116	rs11115613	rs7955549	rs7955549	2287	0.0628914	0.00414121	rs1955175	rs12827214	rs34024405	1654	0.0286347	0.0188797	rs17834867	rs34024405	rs68157724	1572	0.0445192	0.0379204	rs149111726	rs12827214	rs7305077	2079	0.00615201	0.00146378	rs56132214	rs12827214	rs34024405	2074	0.00866502	0.00478459	rs12310593	rs12827214	rs34024405	2073	0.0110586	0.00723339	rs12427209	rs12827214	rs73137003	1179	0.0426612	0.0210777	rs146529335	rs12827214	rs2140487	1295	0.0193678	0.00643541	rs146529335	rs12827214	rs2140487	884	0.0111206	0.00243228	rs61349144	rs4761425	rs55677062	981	0.0162114	0.013325	rs55720905	rs2669017	rs55720905	2202	0.073296	0.0158494	rs11614278	rs12827214	rs68157724	236	0.000174871	0.000733763	rs7968090	rs146487474	rs7968090	494	0.0212266	0.0110211	rs4322457	rs7955549	rs10745779	1876	0.0299983	0.00699898	rs10862557	rs12827214	rs7305077	1879	0.0761157	0.186652	rs10862557	rs12827214	rs73137003	1880	0.0785143	0.134819	rs1275582	rs12827214	rs68157724	1878	0.0427407	0.00910351	rs11115156	rs12827214	rs7305077	0	0
BBS2	2744	0.329083	0.0436342	rs12149545	rs8060037	rs12149545	2928	0.0385658	0.00747745	rs821840	rs8060037	rs821840	2500	0.0204733	0.00720523	rs79941006	rs8060037	rs8060037	2442	0.0320726	0.0106481	rs16956343	rs8060037	rs8060037	2757	0.313232	0.0844823	rs12928581	rs8060037	rs7500207	2752	0.30374	0.0617248	rs4783956	rs8060037	rs4783956	2751	0.32946	0.0429438	rs9937815	rs8060037	rs9937815	1552	0.0268677	0.0166483	rs289746	rs112047370	rs112047370	1526	0.035436	0.0136422	rs289746	rs8060037	rs289746	1103	0.0240172	0.0191423	rs76485626	rs370771795	rs370771795	1459	0.0551505	0.0176285	rs190863108	rs13337155	rs190863108	2841	0.0552503	0.0111883	rs117427818	rs8060037	rs117427818	733	0.0557981	0.0776469	rs150270963	rs4419055	rs150270963	790	0.065029	0.062178	rs11076174	rs73547688	rs11076174	2357	0.224299	0.0317518	rs12149545	rs8060037	rs12149545	2356	0.0262643	0.0070477	rs2291956	rs8060037	rs2291956	2361	0.0315782	0.00791811	rs111384662	rs8060037	rs8060037	2355	0.250105	0.0350104	rs3764261	rs8060037	rs17231506	0	0
BBS5	2711	0.0100864	0.00336768	rs11885711	rs4148782	rs11885711	3071	0.0332571	0.00976633	rs79765033	rs4148782	rs79765033	2436	0.0264436	0.0108616	rs116941296	rs4148782	rs116941296	2380	0.01305	0.00544966	rs2303556	rs4148782	rs12692918	2826	0.0492667	0.0154097	rs78843689	rs4148782	rs78843689	2809	0.188277	0.0535103	rs2288331	rs4148782	rs2288331	2807	0.173066	0.0448497	rs7584631	rs4148782	rs7584631	1378	0.0127702	0.00417026	rs537492034	rs370423950	rs370423950	1185	0.00394314	0.0032202	rs537492034	rs370423950	rs370423950	1559	0.0279851	0.0177793	rs551609395	rs4148782	rs551609395	1310	0.00385078	0.00269405	rs35536042	rs4148782	rs75738025	3112	0.0222991	0.00692952	rs77728018	rs4148782	rs77728018	392	0.000935023	0.00214485	rs180876161	rs10175570	rs180876161	1220	0.00561488	0.00467006	rs2268373	rs12692918	rs2268373	2287	0.00871255	0.00308242	rs2059705	rs370423950	rs370423950	2260	0.0103236	0.00449597	rs139699679	rs370423950	rs370423950	2287	0.0183314	0.00700872	rs62170281	rs370423950	rs370423950	2288	0.00982251	0.00344097	rs11885711	rs370423950	rs370423950	0	0
BCL9	1755	0.0088721	0.00504078	rs41295829	rs78715683	rs41295829	2055	0.00621341	0.00301917	rs41295829	rs78715683	rs41295829	1466	0.00366731	0.0025615	rs118090056	rs78715683	rs118090056	1336	0.00345731	0.00257705	rs6593791	rs78715683	rs6593791	1818	0.0018125	0.000997667	rs1692144	rs78715683	rs1692144	1810	0.00157784	0.000867651	rs146788179	rs78715683	rs146788179	1809	0.00137657	0.000743526	rs7545654	rs78715683	rs7545654	857	0.00162826	0.00192494	rs1353430	rs78715683	rs1353430	450	0.000318743	0.000703154	rs140640877	rs78715683	rs140640877	1013	0.00436554	0.00437131	rs4950325	rs36005900	rs4950325	840	0.000651154	0.000795397	rs77982631	rs17160295	rs77982631	2024	0.00966908	0.00486903	rs74125744	rs78715683	rs74125744	655	0.00218637	0.00325245	rs148132869	rs17160688	rs148132869	814	0.00299274	0.00369006	rs190111775	rs36005900	rs190111775	1210	0.00139861	0.00114438	rs191880229	rs78715683	rs191880229	1208	0.00710184	0.00666371	rs10047062	rs78715683	rs10047062	1212	0.00441041	0.00355875	rs11240082	rs78715683	rs11240082	1200	0.000806441	0.000679659	rs373273428	rs78715683	rs72698235	0	0
BDH2	1804	0.0182886	0.00305659	rs765789	rs6533040	rs28444377	2115	0.0258295	0.00358717	rs62327215	rs6533040	rs6533040	1737	0.621347	0.0249389	rs223499	rs223358	rs223358	1554	0.0379259	0.0316918	rs76037637	rs6533040	rs223358	1811	0.827385	0.0777359	rs223361	rs6533040	rs223361	1782	0.762539	0.00887608	rs28584184	rs6533040	rs28584184	1782	0.883704	0.014607	rs223408	rs6533040	rs223408	1424	0.0541004	0.00871547	rs2276976	rs6533040	rs223340	815	0.0232752	0.0174998	rs28584184	rs55715738	rs28444377	1324	0.107718	0.037445	rs10856971	rs6533040	rs28444377	734	0.0310924	0.0757161	rs116118593	rs28444377	rs13121336	2090	0.0548874	0.0125215	rs77663176	rs6533040	rs6854709	264	0.00136134	0.00334176	rs72935458	rs223498	rs72935458	1368	0.283787	0.404465	rs223489	rs6533040	rs6533040	1837	0.0162413	0.00516588	rs223487	rs6533040	rs6533040	1837	0.0353382	0.0105678	rs63336060	rs6533040	rs6533040	1839	0.0330468	0.0146319	rs147134845	rs6533040	rs6533040	1838	0.0110249	0.00247411	rs28651297	rs6533040	rs6533040	0	1
BEND6	1450	1	1.34374e-08	rs113857867	rs12154043	rs71566846	1614	0.996276	2.24663e-05	rs1330633	rs12154043	rs12154043	1151	0.907813	0.000748109	rs223293	rs1986261	rs1986261	1063	0.0874988	0.0888208	rs7770252	rs12154043	rs6925107	1443	0.0885324	0.0012299	rs143023714	rs12154043	rs12154043	1431	0.0100992	0.00115256	rs78645122	rs12154043	rs1986261	1431	0.00417135	0.00153934	rs17681711	rs12154043	rs12154043	992	0.0897293	0.00395682	rs73746926	rs6927558	rs6927558	1084	0.0591769	0.00305006	rs111517916	rs6927558	rs6927558	1442	0.22055	0.00622757	rs116802685	rs1562908	rs6927558	1056	0.0274791	0.00888884	rs12524267	rs6927558	rs6927558	1610	0.0557585	0.0144172	rs34086321	rs12154043	rs6925107	302	0.00542298	0.0136637	rs116588840	rs13215865	rs9475740	541	0.131956	0.00913404	rs106782	rs12154043	rs6925107	1323	1	9.77888e-09	rs13197375	rs12154043	rs13197375	1324	0.0341294	0.00942306	rs223292	rs12154043	rs12154043	1324	0.068124	0.0138098	rs6903517	rs12154043	rs12154043	1337	1	9.68623e-09	rs71566848	rs12154043	rs71566848	0	1
BHMT2	1335	0.00899853	0.00242706	rs79597372	rs16876363	rs16876363	2449	0.0180221	0.0034226	rs76792622	rs16876363	rs16876363	1930	0.0693885	0.00795953	rs10060702	rs16876363	rs16876363	1944	0.0268475	0.0111161	rs13359658	rs16876363	rs7736348	2165	0.0421927	0.00356378	rs784584	rs16876363	rs3114500	2139	0.543375	0.0284586	rs10076149	rs16876363	rs10076149	2136	0.543393	0.0283329	rs10076149	rs16876363	rs10076149	1393	0.0172091	0.0546663	rs619100	rs6862283	rs731123	1311	0.0284512	0.0116152	rs73770434	rs16876363	rs486685	930	0.0106263	0.0772331	rs62377950	rs6862283	rs6877698	809	0.0220788	0.0334475	rs57444763	rs16876363	rs16876363	2306	0.0551535	0.00821043	rs147960636	rs16876363	rs16876363	479	0.00837558	0.006202	rs114712336	rs16876363	rs16876363	1026	0.0482943	0.0234949	rs10474004	rs16876363	rs7716612	2050	0.0134171	0.00197032	rs11750774	rs16876363	rs11750774	2068	0.0435843	0.00813165	rs74954822	rs16876363	rs16876363	2069	0.0353596	0.0115755	rs11954558	rs16876363	rs16876363	2069	0.00901248	0.00319196	rs11750774	rs16876363	rs16876363	0	0
BICC1	1269	0.0517462	0.00692014	rs920259	rs10740737	rs10740737	2510	0.0857756	0.00534761	rs75436133	rs10740737	rs10740737	1960	0.594186	0.00481844	rs10763564	rs10740737	rs10740737	1849	0.110519	0.0104867	rs1427215	rs10740737	rs10740737	2227	0.978027	0.000390732	rs4948550	rs10740737	rs4948550	2212	0.99322	0.00185057	rs4245599	rs10740737	rs4245599	2209	0.993665	0.00185014	rs4948524	rs10740737	rs4948524	1194	0.0996515	0.00218571	rs3956818	rs10740740	rs10740740	1250	0.108384	0.00211401	rs10826185	rs562274466	rs78597913	1273	0.0317181	0.00321247	rs11510914	rs562274466	rs59546504	908	0.072027	0.00394616	rs1649079	rs562274466	rs574238319	2470	0.0727592	0.00958232	rs282684	rs10740737	rs10740737	302	0.000341123	0.00111589	rs80063617	rs1427212	rs80063617	1383	0.0253696	0.00994281	rs10763594	rs6481409	rs6481409	2098	0.977853	0.00564826	rs10740734	rs59546504	rs10740737	2120	0.0765252	0.0130061	rs1930484	rs59546504	rs12358952	2123	0.124755	0.0158988	rs186832534	rs59546504	rs78597913	2123	0.694333	0.0277124	rs7088421	rs59546504	rs59546504	0	1
BMPR2	724	0.0645214	0.0921868	rs78488377	rs4675242	rs78488377	1696	0.16338	0.0729639	rs114520702	rs4675242	rs114520702	1237	0.00453379	0.00334133	rs6708948	rs4675242	rs13035881	1158	0.00414138	0.00305967	rs1120688	rs4675242	rs11685304	1606	0.161028	0.0564257	rs4675297	rs4675242	rs4675297	1599	0.16155	0.0505374	rs4673238	rs4675242	rs4673238	1599	0.157602	0.0737442	rs3845800	rs4675242	rs3845800	642	0.0100632	0.0116586	rs74691441	rs4675242	rs11685304	720	0.00903264	0.0069162	rs115079492	rs4675242	rs115079492	842	0.013006	0.0092015	rs72926931	rs4675242	rs72926931	657	0.00603142	0.0071245	rs141960572	rs55758403	rs141960572	1716	0.0107417	0.00565605	rs113952623	rs4675242	rs113952623	373	0.000375844	0.00100923	rs13395629	rs7571877	rs1980153	483	0.00110338	0.00186238	rs183815770	rs4675242	rs183815770	1553	0.154031	0.0743223	rs72932752	rs4675242	rs72932752	1553	0.0278778	0.012066	rs148566631	rs4675242	rs148566631	1553	0.131238	0.0655717	rs115400054	rs4675242	rs115400054	1551	0.154014	0.0736624	rs72932791	rs4675242	rs72932791	0	0
BNIP3L	2612	0.20543	0.0449698	rs113756303	rs328096	rs7818293	3555	0.0658081	0.0118703	rs13257367	rs328096	rs13257367	2360	0.0191636	0.00618458	rs147554698	rs328096	rs28480329	2242	0.0212077	0.0071811	rs35567171	rs328096	rs72609967	3371	0.288212	0.056609	rs6557876	rs328096	rs6557876	3366	0.28557	0.0645525	rs6997996	rs328096	rs7821832	3337	0.283381	0.0676484	rs7821832	rs328096	rs7821832	1133	0.00652889	0.00478308	rs10103582	rs28480329	rs10103582	1151	0.00509102	0.00341809	rs6981737	rs28480329	rs10103582	1435	0.0182581	0.00888504	rs9918805	rs328096	rs9918805	1439	0.0158297	0.00864775	rs75646882	rs1992513	rs328091	3505	0.0334947	0.00983	rs3816067	rs328096	rs1992513	647	0.00169578	0.00266963	rs117876019	rs2976281	rs117876019	1198	0.0108216	0.0136666	rs13250760	rs328096	rs2585462	2814	0.188079	0.0371884	rs117982737	rs328096	rs117982737	2807	0.018367	0.0056987	rs61202245	rs328096	rs61202245	2814	0.0338761	0.0102767	rs60624041	rs328096	rs60624041	2814	0.269998	0.0481142	rs6557894	rs328096	rs6557894	0	0
BORCS7	1903	1	2.71138e-11	rs3740390	rs11191421	rs3740390	2049	0.999958	2.05078e-07	rs17115100	rs11191421	rs9527	1454	1	2.10611e-09	rs1926032	rs9527	rs3740397	1704	0.999006	0.000522603	rs11191559	rs11191421	rs11191421	1953	1	1.2326e-11	rs12414028	rs11191421	rs12414028	1951	1	1.51334e-11	rs11191607	rs11191421	rs11191580	1949	1	1.48047e-11	rs11191607	rs11191421	rs11191607	1083	0.0739103	0.0116602	rs118120753	rs11191415	rs4919685	1144	0.0401474	0.00542632	rs77389536	rs11191421	rs11191415	1296	0.133175	0.00189752	rs61870775	rs11191401	rs11191401	1353	0.218665	0.00186834	rs12264034	rs10883800	rs10883800	2045	0.161157	0.00983391	rs3740393	rs11191421	rs12775431	501	0.033624	0.009962	rs80122405	rs7077863	rs7077863	1173	0.0982935	0.0103657	rs7913920	rs11191421	rs12775431	1633	1	1.41493e-11	rs10883835	rs11191421	rs10883835	1635	0.0814942	0.00898423	rs11191551	rs11191421	rs11191421	1635	0.119217	0.033164	rs10786736	rs11191421	rs11191421	1635	1	2.9468e-11	rs11191502	rs11191421	rs10786713	0	1
BRCA2	902	0.108707	0.0691124	rs9595905	rs3752447	rs9595905	2210	0.884553	0.00848869	rs9591012	rs11571583	rs7998440	1630	0.100739	0.126854	rs17077384	rs11571583	rs9567552	1644	0.0525863	0.129224	rs4942486	rs11571583	rs11571583	2024	0.0401952	0.00905591	rs139770606	rs11571583	rs11571579	2018	0.0761028	0.0212349	rs206079	rs11571583	rs11571579	2018	0.0216863	0.00785316	rs206321	rs11571583	rs11571583	1087	0.0319892	0.015101	rs80216419	rs206138	rs9315149	822	0.0207358	0.0106997	rs11571810	rs206138	rs144848	787	0.00478634	0.0189607	rs146762694	rs9562605	rs9562605	1378	0.0608839	0.00591249	rs203432	rs11571583	rs11571583	2118	0.0498728	0.0703023	rs75588063	rs11571583	rs3752451	398	0.00172085	0.00386311	rs9562405	rs797994	rs9562405	803	0.0282309	0.00946675	rs9567251	rs3752451	rs3752451	1741	0.670786	0.0308317	rs7328733	rs11571583	rs11571583	1734	0.0303877	0.0397916	rs2520691	rs11571583	rs11571583	1741	0.0388175	0.0140887	rs7321831	rs11571583	rs11571583	1737	0.832232	0.019428	rs8000071	rs11571583	rs207632	0	1
BST2	3087	0.402918	0.0447723	rs10417684	rs919266	rs10417684	3439	0.506193	0.0317393	rs12983897	rs11672529	rs12983897	2081	0.333106	0.0603597	rs75585236	rs7257715	rs6512165	1963	0.033712	0.00729188	rs116869771	rs11672529	rs2364547	2945	0.401095	0.0393131	rs1077795	rs919266	rs1077795	2922	0.401545	0.0362904	rs7246865	rs919266	rs7246865	2918	0.029074	0.00451128	rs7246865	rs919266	rs919266	1563	0.0604633	0.165892	rs117626723	rs11672529	rs919266	1406	0.0404474	0.234966	rs80090147	rs11672529	rs2364547	1286	0.00524879	0.0041954	rs11665720	rs2245519	rs11665720	1149	0.00308839	0.00206656	rs111978658	rs10423339	rs7251752	3407	0.0658808	0.0154364	rs57251261	rs11672529	rs919266	687	0.0179176	0.0192929	rs8112434	rs11672529	rs11672529	1113	0.0498783	0.019138	rs112142704	rs11672529	rs112142704	2773	0.495973	0.0327887	rs35976034	rs11672529	rs35976034	2768	0.0656524	0.0135779	rs12463169	rs11672529	rs2364547	2777	0.102423	0.016841	rs113290114	rs11672529	rs11672529	2775	0.495325	0.0340787	rs35976034	rs11672529	rs35976034	0	0
BTBD16	2687	0.999397	0.000411732	rs4752700	rs4751885	rs7898942	3416	0.523562	0.228783	rs28596486	rs6585806	rs6585807	2776	0.734285	0.00426658	rs2672588	rs6585806	rs6585806	2768	0.122942	0.0237609	rs12220862	rs6585806	rs4751885	3122	0.998129	2.04908e-06	rs10490923	rs4751885	rs4751886	3085	0.999998	1.53785e-09	rs72834453	rs4751885	rs7898942	3084	0.979643	2.0253e-05	rs17696741	rs4751885	rs4751886	1589	0.0529206	0.112846	rs10902928	rs6585806	rs6585806	1414	0.0538984	0.251399	rs145939328	rs4751885	rs4751886	1352	0.036164	0.00226794	rs188526037	rs4751885	rs4751885	1466	0.0661238	0.00375325	rs544650814	rs4751885	rs4751885	3389	0.13798	0.0181268	rs11200615	rs6585806	rs7898942	955	0.0379812	0.00740984	rs143484810	rs1007865	rs1007865	1186	0.0321788	0.92288	rs10749451	rs6585806	rs4751885	2985	0.996809	0.00319014	rs2268353	rs6585806	rs7898942	2943	0.0689496	0.0161293	rs11200347	rs6585806	rs7898942	2992	0.178349	0.0409212	rs11200398	rs6585806	rs6585806	2982	0.972207	0.0277238	rs77494534	rs6585806	rs4751886	1	1
BTN2A2	2528	0.0207043	0.00412846	rs1150659	rs3757140	rs7755997	2638	0.0197577	0.00472468	rs113398719	rs3757140	rs41266837	2230	0.512805	0.0544456	rs6901118	rs3757140	rs6901118	2087	0.047007	0.0125623	rs7747040	rs3757140	rs3757140	2374	0.512738	0.0702938	rs198851	rs3757140	rs198851	2342	0.511923	0.0696837	rs2032451	rs3757140	rs2032451	2340	0.533989	0.0295155	rs198837	rs3757140	rs198837	1788	0.111884	0.0243211	rs137964359	rs10946822	rs9461249	1417	0.0786356	0.0184575	rs112973554	rs3757140	rs9461246	1379	0.0793479	0.0135663	rs114786620	rs3757140	rs41266837	1750	0.0486464	0.0176704	rs72836452	rs10946822	rs10456045	2529	0.0414132	0.0115308	rs36085954	rs3757140	rs9467744	1263	0.109532	0.0519254	rs3799380	rs2072804	rs6456728	625	0.00562968	0.00502339	rs6900610	rs10946822	rs10946822	1997	0.449558	0.0369721	rs113336805	rs3757140	rs113336805	2191	0.0206789	0.00839004	rs72832593	rs3757140	rs10946822	2194	0.0248181	0.00955711	rs114735962	rs3757140	rs59438701	2195	0.0231493	0.00620004	rs6909439	rs3757140	rs3757140	0	0
BTN3A2	2567	0.03881	0.00445386	rs78373808	rs12173854	rs9393712	2668	0.0355897	0.00588563	rs113398719	rs12173854	rs9393712	2239	0.999999	4.92003e-08	rs6901118	rs12173854	rs9393712	2131	0.0877483	0.0145417	rs7747040	rs12173854	rs12173854	2417	1	1.28902e-23	rs198851	rs12173854	rs198851	2392	1	1.29194e-23	rs2032451	rs12173854	rs2032451	2391	1	6.50716e-09	rs198837	rs12173854	rs9379871	1797	0.2487	0.0126805	rs137964359	rs12173854	rs9393712	1436	0.207633	0.00290613	rs112973554	rs12173854	rs12173854	1374	0.0791056	0.465285	rs114786620	rs68112369	rs68112369	1778	0.14157	0.0208898	rs72836452	rs9393716	rs3884025	2552	0.073766	0.0370671	rs36085954	rs12173854	rs9393712	1268	0.503625	0.0531344	rs3799380	rs12173854	rs12173854	644	0.0178239	0.0187136	rs6900610	rs115648484	rs13198474	2011	0.843532	0.000476386	rs113336805	rs12173854	rs9393712	2212	0.037317	0.0156026	rs72832593	rs12173854	rs12173854	2215	0.0437917	0.0318438	rs114735962	rs12173854	rs9393712	2216	0.0604228	0.00360022	rs78273613	rs12173854	rs9393712	0	1
BTNL8	2055	0.0196052	0.00416377	rs10062449	rs7706571	rs7706571	3068	0.0424805	0.0042258	rs4700986	rs7711189	rs7711189	2281	0.046026	0.00542751	rs78401911	rs142381299	rs142381299	1889	0.0416596	0.0237956	rs2546424	rs7711189	rs7711189	2475	0.597615	0.0104302	rs62407083	rs142381299	rs6873880	2388	0.35324	0.00649027	rs62407083	rs142381299	rs62407083	2389	0.00824937	0.00102121	rs62407083	rs142381299	rs142381299	1564	0.0808616	0.00331152	rs80120018	rs368625472	rs368625472	1648	0.0348218	0.0159771	rs80120018	rs368625472	rs368625472	1603	0.0205425	0.00770805	rs113103204	rs10068763	rs10069859	1500	0.0958553	0.00487842	rs11748654	rs368625472	rs372664279	3121	0.147253	0.0145075	rs113344292	rs7711189	rs7711189	591	0.00251451	0.00364744	rs13359400	rs10068763	rs13359400	1076	0.00739859	0.00533471	rs78224348	rs10068763	rs2619738	2634	0.0322144	0.00286349	rs11740976	rs368625472	rs372664279	2635	0.0416797	0.00914447	rs599582	rs368625472	rs368625472	2639	0.173567	0.0100863	rs4460107	rs368625472	rs368625472	2635	0.0203714	0.00401069	rs634501	rs368625472	rs372664279	0	0
BVES-AS1	174	2.25606e-05	0.000137692	rs79362469	rs6933308	rs79362469	2051	0.0300372	0.00801381	rs71572246	rs1318746	rs1318746	1587	0.0232314	0.0100286	rs9486081	rs1318746	rs6921869	1441	0.180152	0.0185197	rs178362	rs1318746	rs1318746	1887	0.139496	0.00978905	rs4478445	rs1318746	rs4478445	1875	0.00938311	0.0016438	rs221651	rs1318746	rs1318746	1874	0.0197834	0.00208199	rs1890227	rs1318746	rs1890227	728	0.0073143	0.00326264	rs7748429	rs1318746	rs1018810	836	0.00464366	0.00579111	rs768781	rs1318746	rs1018810	843	0.000883318	0.00102411	rs11752644	rs6930687	rs11752644	613	0.00215011	0.00331235	rs314277	rs72946073	rs314277	2042	0.0378022	0.00979566	rs1890318	rs1318746	rs1318746	409	0.00130899	0.0032033	rs144746657	rs7770002	rs144746657	608	0.0133909	0.0207133	rs72932434	rs1318746	rs1318746	1668	0.0472929	0.00486679	rs1149313	rs1318746	rs1149313	1667	0.0314078	0.0361529	rs9377694	rs1318746	rs1318746	1668	0.179526	0.0202221	rs10782363	rs1318746	rs1318746	1668	0.0421541	0.00440151	rs1149313	rs1318746	rs1318746	0	0
BX255923.1	NA	NA	NA	NA	NA	NA	NA	NA	NA	NA	NA	NA	NA	NA	NA	NA	NA	NA	NA	NA	NA	NA	NA	NA	NA	NA	NA	NA	NA	NA	NA	NA	NA	NA	NA	NA	NA	NA	NA	NA	NA	NA	115	5.52553e-05	0.000345528	rs547648406	rs199583061	rs547648406	116	7.96392e-05	0.000398378	rs199815618	rs199583061	rs199815618	140	0.00233497	0.00519359	rs371955890	rs140261549	rs377104743	146	0.0229634	0.0160429	rs145751943	rs140261549	rs377104743	7	1.9915e-07	2.78344e-05	rs187601826	rs117008664	rs187601826	3	1.92969e-08	6.40006e-06	rs137854936	rs117008664	rs117008664	2	1.90462e-08	7.28838e-06	rs117008664	rs151177618	rs117008664	37	9.51926e-06	0.00025752	rs200341843	rs199583061	rs199583061	43	7.66089e-06	0.000161077	rs72711894	rs199583061	rs199583061	47	1.1633e-05	0.000240412	rs182474594	rs199583061	rs199583061	52	1.8818e-05	0.000368293	rs182474594	rs199583061	rs182474594	0	0
BX842242.1	2614	0.653624	0.0213035	rs4752700	rs1045216	rs4752700	3227	0.450471	0.0213014	rs28596486	rs1045216	rs28596486	2622	0.458357	0.0517441	rs2672588	rs1045216	rs2672588	2541	0.0801537	0.0414092	rs12220862	rs1045216	rs7350442	2929	0.644114	0.042769	rs10490923	rs1045216	rs72834453	2893	0.643366	0.0449504	rs72834453	rs1045216	rs72834453	2893	0.630574	0.0445085	rs17696741	rs1045216	rs72834453	1534	0.0245549	0.00795649	rs41290636	rs3850765	rs41290636	1450	0.01881	0.00842464	rs117891573	rs10887149	rs9630108	1442	0.0322608	0.00351188	rs116924368	rs1045216	rs7350442	1324	0.00951411	0.00670186	rs544650814	rs10510110	rs544650814	3197	0.0907318	0.0448345	rs11200615	rs1045216	rs1045216	946	0.00321756	0.00350967	rs143484810	rs11200385	rs143484810	1142	0.237758	0.0320972	rs10749451	rs1045216	rs7069328	2713	0.655468	0.0270765	rs2268353	rs1045216	rs2268353	2677	0.0395232	0.00729547	rs11200347	rs1045216	rs7350442	2720	0.120622	0.0160273	rs11200398	rs1045216	rs1045216	2718	0.654095	0.028838	rs77494534	rs1045216	rs77494534	0	0
C11orf21	2280	0.0181521	0.540658	rs151316	rs2074019	rs2074020	3101	0.0400453	0.251332	rs7122318	rs2074019	rs2074019	2724	0.0884382	0.00595123	rs909116	rs2074019	rs2074020	2521	0.0639528	0.0216311	rs151290	rs2074019	rs2074019	2718	0.849883	0.00981685	rs569550	rs2074019	rs569550	2656	0.849471	0.00997566	rs569550	rs2074019	rs569550	2656	0.849128	0.0103317	rs686722	rs2074019	rs686722	1281	0.0890474	0.0111701	rs146252608	rs2074019	rs2074019	1468	0.0610509	0.00398072	rs61868805	rs2074019	rs7944004	1820	0.0699808	0.0162156	rs7107784	rs2074019	rs2074019	1825	0.103342	0.0119657	rs3842727	rs2074019	rs2074020	3109	0.0813893	0.0166556	rs35469749	rs2074019	rs2074020	817	0.0458031	0.00848298	rs186022264	rs734094	rs734094	894	0.00812285	0.00691013	rs1978125	rs117167395	rs117167395	2740	0.0142435	0.667623	rs734094	rs2074019	rs2074020	2737	0.0809768	0.0101908	rs2157762	rs2074019	rs2074019	2742	0.0863416	0.0119929	rs11022855	rs2074019	rs2074019	2741	0.016202	0.595251	rs734094	rs2074019	rs2074019	0	1
C11orf54	2558	0.0342864	0.0039715	rs10831105	rs681321	rs59031514	2762	0.072216	0.00954953	rs10831105	rs681321	rs681321	2431	0.0351187	0.00558801	rs11020649	rs681321	rs681321	2318	0.0459141	0.0161591	rs12289146	rs681321	rs681321	2450	0.0781728	0.116052	rs10831080	rs681321	rs681321	2440	0.215266	0.0840804	rs2212439	rs681321	rs681321	2441	0.0315214	0.00402068	rs10831071	rs681321	rs681321	1153	0.0174288	0.0079772	rs75127603	rs681321	rs681321	934	0.00114643	0.00115179	rs11020375	rs59031514	rs59031514	1036	0.0124625	0.0089869	rs2508574	rs681321	rs606462	1310	0.0641838	0.00490068	rs78419283	rs681321	rs681321	2590	0.119516	0.00990134	rs3020083	rs681321	rs681321	922	0.0163092	0.0159511	rs7951045	rs59031514	rs59031514	559	0.0150232	0.046459	rs147081239	rs681321	rs681321	2266	0.026755	0.00199197	rs935450	rs681321	rs681321	2261	0.0623961	0.00722989	rs1518565	rs681321	rs681321	2266	0.0564014	0.0105068	rs11600203	rs681321	rs681321	2264	0.0401695	0.00268629	rs4753443	rs681321	rs681321	0	0
C12orf42	2037	0.0363226	0.00285828	rs79003849	rs10778240	rs10778240	2936	0.0592871	0.00811197	rs73381891	rs10778240	rs10778240	2334	0.0334769	0.0132005	rs59628740	rs10778240	rs10778240	2344	0.174314	0.0106821	rs146010813	rs10778240	rs10778240	2763	0.226736	0.0373651	rs2374076	rs10778240	rs10778240	2762	0.256604	0.0339761	rs1343847	rs10778240	rs10778240	2762	0.0145129	0.00367301	rs74627553	rs10778240	rs10778240	1547	0.0126791	0.00681192	rs59681540	rs10082873	rs59681540	1657	0.0143266	0.00790922	rs4764931	rs9668381	rs4764932	1301	0.00483634	0.00455002	rs6539062	rs7965775	rs6539062	1504	0.0474414	0.0074293	rs116516318	rs11111583	rs11111583	2891	0.0649156	0.00793835	rs56168608	rs10778240	rs10778240	757	0.00185202	0.00230578	rs138533844	rs12230024	rs138533844	745	0.0309285	0.0109711	rs7314091	rs10778240	rs10778240	2531	0.76182	0.000499304	rs4584635	rs10778240	rs7967003	2520	0.0643335	0.00735027	rs4135060	rs10778240	rs10778240	2536	0.0897993	0.0296124	rs142478364	rs10778240	rs10778240	2527	0.644497	0.00104058	rs4584635	rs10778240	rs10778240	0	0
C12orf73	2797	0.137052	0.00455044	rs10778326	rs4135063	rs4135063	3313	0.0480262	0.00525051	rs11111646	rs4135063	rs7306515	2370	0.0304777	0.0304148	rs12819044	rs4135063	rs4135063	2460	0.0476726	0.0455097	rs17034363	rs1866071	rs1866071	3123	0.130087	0.00203118	rs2576969	rs4135063	rs4135063	3122	0.115094	0.00294039	rs7307779	rs4135063	rs1866071	3122	0.0165967	0.00168668	rs74627553	rs4135063	rs1866071	1835	0.0930488	0.0149241	rs59681540	rs4135063	rs1866071	2025	0.108521	0.00793362	rs117196971	rs4135063	rs1866071	1202	0.0162995	0.025901	rs1165679	rs1866071	rs1165679	1591	0.0709103	0.0352885	rs116516318	rs1866071	rs71466284	3281	0.0701009	0.00812259	rs148714014	rs4135063	rs4135063	782	0.0222581	0.00902493	rs138533844	rs2576975	rs703657	889	0.0498573	0.0126738	rs34199247	rs4135063	rs7313381	2744	0.0192509	0.00272922	rs77868834	rs4135063	rs10047614	2729	0.162376	0.0277896	rs149248326	rs4135063	rs7313381	2751	0.0889875	0.0122521	rs142478364	rs4135063	rs4135063	2740	0.032121	0.0038791	rs77285519	rs4135063	rs10047614	0	0
C12orf75	2551	0.0256509	0.0251134	rs141389676	rs12831150	rs12831150	2910	0.0434674	0.00443839	rs141389676	rs12831150	rs12831150	2431	0.0489891	0.0282959	rs4964357	rs12831150	rs12831150	2539	0.0616928	0.0487513	rs75558542	rs12831150	rs12831150	2710	0.991513	0.00676866	rs11112548	rs12831150	rs12831150	2709	0.999876	3.88449e-06	rs11112548	rs12831150	rs12831150	2709	0.224904	0.00110691	rs11112548	rs12831150	rs12831150	1449	0.117519	0.0399733	rs546744943	rs12831150	rs12831150	1430	0.102938	0.0368291	rs546744943	rs12831150	rs10861409	667	0.00745451	0.00285363	rs35470618	rs11112486	rs11112486	1132	0.0436982	0.00334096	rs12424095	rs11112511	rs6539208	2777	0.0644494	0.00903548	rs116952416	rs12831150	rs12831150	575	0.0164586	0.0146268	rs11608886	rs9645790	rs9645790	715	0.0296186	0.0119184	rs2711738	rs11112507	rs6539207	2450	0.0436595	0.00491716	rs6539206	rs12831150	rs12831150	2454	0.0464095	0.0194136	rs11112632	rs12831150	rs12831150	2454	0.0777779	0.210773	rs11112514	rs12831150	rs12831150	2454	0.0136364	0.0035283	rs4964357	rs12831150	rs12831150	0	1
C14orf132	3210	0.033911	0.0118033	rs2369047	rs7143235	rs2369047	3500	0.13129	0.017625	rs12892323	rs7143235	rs12892323	2918	0.0559281	0.0103764	rs12894598	rs7143235	rs12894598	2903	0.0291017	0.00944673	rs8013400	rs7143235	rs7143235	3189	0.0090418	0.00182545	rs2236314	rs7143235	rs2236314	3185	0.0041157	0.00118768	rs8011890	rs7143235	rs7143235	3184	0.00338216	0.00101438	rs59277341	rs7143235	rs7143235	1247	0.00348457	0.00217152	rs78800964	rs149974661	rs78800964	1025	0.00734575	0.00529663	rs75310318	rs7143235	rs75310318	1214	0.00257878	0.002156	rs74371801	rs74741667	rs74371801	1153	0.0115734	0.0073221	rs76970189	rs56809593	rs72702823	3245	0.0378261	0.00900601	rs60792568	rs7143235	rs8016419	833	0.0159222	0.00854186	rs7146347	rs56809593	rs7146347	817	0.00613042	0.00554709	rs184690363	rs7143235	rs7143235	2902	0.00826069	0.00226616	rs373501910	rs7143235	rs7143235	2892	0.0341891	0.00847221	rs2275556	rs7143235	rs2275556	2912	0.13774	0.171746	rs77874402	rs7143235	rs58640944	2903	0.0115672	0.00334551	rs11160312	rs7143235	rs74741667	0	0
C17orf97	2236	0.120129	0.00485254	rs474966	rs11150881	rs11150881	2761	0.0407897	0.00448327	rs56126138	rs11150881	rs11150881	2030	0.0646176	0.00492297	rs9788974	rs11150881	rs7502594	1815	0.168591	0.00814483	rs7225729	rs11150881	rs7503725	2120	0.244177	0.00996447	rs12945829	rs11150881	rs11150881	2083	0.964447	0.000419952	rs71355297	rs11150881	rs11150882	2083	0.742768	0.000603278	rs1062923	rs11150881	rs11150882	1188	0.0410358	0.00231557	rs4985597	rs74991980	rs74991980	938	0.00707106	0.00230173	rs146587184	rs77463916	rs77463916	1455	0.135426	0.00369301	rs79896120	rs12949755	rs12949755	1346	0.14492	0.00774875	rs71355269	rs55691575	rs72808223	2914	0.145115	0.00893012	rs76115469	rs11150881	rs7503725	651	0.41509	0.00944969	rs60140971	rs12951915	rs12951915	1088	0.0540599	0.0288732	rs187741064	rs34825436	rs34825436	2462	0.0255864	0.00541317	rs8068762	rs11150881	rs11150881	2456	0.0529496	0.00618261	rs4890196	rs11150881	rs11150881	2471	0.0668608	0.0133811	rs1124485	rs11150881	rs11150881	2453	0.0241379	0.00810504	rs16953138	rs11150881	rs11150881	0	1
C1D	1731	0.00227497	0.00125007	rs10207196	rs9309401	rs10207196	3151	0.0156793	0.00496136	rs72906862	rs10490726	rs72906862	2623	0.0106062	0.00379113	rs113734692	rs10490726	rs113734692	2403	0.0109648	0.00447612	rs11684538	rs10490726	rs74263179	3039	0.0785732	0.0618029	rs4671874	rs10490726	rs6757906	3017	0.20387	0.151123	rs4671874	rs10490726	rs6757906	3017	0.223912	0.067303	rs150856695	rs10490726	rs150856695	1289	0.0031341	0.00217569	rs4854474	rs10490726	rs112632203	1064	0.0028686	0.00262716	rs6724133	rs8179623	rs6724133	1595	0.107227	0.00856184	rs35985687	rs77388906	rs77388906	1343	0.0194082	0.0120284	rs199772895	rs4671202	rs199772895	3088	0.0288157	0.00880427	rs7596633	rs10490726	rs7596633	573	0.00228811	0.00512597	rs35031165	rs10490726	rs62157972	1196	0.00587406	0.00496744	rs7575395	rs10490726	rs7575395	2567	0.0109428	0.00620788	rs2174135	rs77388906	rs77388906	2565	0.0555192	0.0100258	rs6753326	rs77388906	rs77388906	2567	0.0630343	0.0164956	rs72900970	rs77388906	rs77388906	2567	0.0127424	0.00737496	rs10496160	rs77388906	rs77388906	0	0
C1GALT1	2592	0.465856	0.262586	rs1008898	rs4720727	rs4720727	3887	0.248024	0.266952	rs11764290	rs4720727	rs4720727	3116	0.092086	0.0349214	rs11531510	rs4720727	rs4720727	2177	0.0472768	0.0350231	rs17166299	rs4720727	rs4720727	2827	0.461949	0.536001	rs1468520	rs4720727	rs4720727	2779	0.191199	0.558582	rs76450081	rs4720727	rs4720727	2780	0.0130337	0.0015299	rs77942431	rs4720727	rs4720727	1723	0.0419206	0.195713	rs143013406	rs758263	rs758263	1677	0.0342922	0.0539319	rs1560578	rs4724958	rs4724958	1741	0.0799066	0.0077691	rs34414323	rs4720727	rs4720727	1404	0.0628115	0.229225	rs146741480	rs4720727	rs4720727	4071	0.282697	0.00718745	rs56235466	rs4720727	rs4720727	576	0.030633	0.00855011	rs118155265	rs4720727	rs4720727	1226	0.022871	0.00831323	rs2005855	rs6651061	rs6651061	3467	0.11985	0.0175259	rs11773545	rs4720727	rs4720727	3539	0.308929	0.0127428	rs35560629	rs4720727	rs4720727	3580	0.10664	0.0388865	rs10245743	rs4720727	rs4720727	3484	0.806195	0.00966503	rs11764290	rs4720727	rs4720727	0	0
C1GALT1C1L	2629	0.437713	0.0812699	rs6544713	rs12328097	rs6544713	3187	0.470434	0.0420451	rs13402621	rs12328097	rs13402621	2099	0.017703	0.00567071	rs185263492	rs111449180	rs55935092	1909	0.0244608	0.0073262	rs185263492	rs12328097	rs12328097	2988	0.466089	0.0405945	rs4952975	rs12328097	rs4952975	2979	0.418402	0.13828	rs35590893	rs12328097	rs35590893	2979	0.41242	0.148291	rs6544652	rs12328097	rs6544652	1564	0.0660876	0.035898	rs11897993	rs10171614	rs56017952	1493	0.030618	0.0256682	rs4073237	rs6721808	rs1038822	1447	0.0497652	0.0391748	rs12712912	rs12328097	rs12328097	1872	0.0818822	0.0747083	rs73925553	rs111449180	rs111449180	3099	0.0475564	0.011174	rs11885893	rs12328097	rs12328097	825	0.00327817	0.00374627	rs116135595	rs1038822	rs116135595	1172	0.0442414	0.0186647	rs13388559	rs12328097	rs12328097	2551	0.436536	0.0808116	rs4245791	rs12328097	rs4245791	2544	0.0287122	0.00787165	rs17578296	rs12328097	rs12328097	2552	0.0318124	0.0092244	rs72800936	rs12328097	rs12328097	2551	0.437481	0.0788211	rs4299376	rs12328097	rs4299376	0	0
C1QL3	2566	0.0299355	0.00282616	rs146219227	rs4748302	rs4748302	3086	0.0352592	0.0038937	rs146219227	rs4748302	rs4748302	2529	0.0744262	0.00471598	rs3740169	rs4748302	rs4748302	2615	0.0681637	0.00876513	rs12252860	rs6602130	rs6602130	2858	0.941857	0.000200008	rs7895884	rs4748302	rs4748302	2848	0.607221	0.0110962	rs4747293	rs4748302	rs4748302	2848	0.0837895	0.00848004	rs1049632	rs4748302	rs4748302	1313	0.0628616	0.00202937	rs137957851	rs11597234	rs11597234	1008	0.00144674	0.00146368	rs112420123	rs529031892	rs7896674	1610	0.151291	0.00781379	rs11814421	rs4748302	rs4748302	1560	0.0702202	0.00469917	rs11254319	rs7084722	rs7084722	3044	0.0874306	0.00804678	rs7921272	rs4748302	rs4748302	625	0.0667031	0.0164704	rs141265823	rs12412368	rs12412368	795	0.0310923	0.00965049	rs11254203	rs6602130	rs6602130	2632	0.0239694	0.00286503	rs11819325	rs4748302	rs4748302	2623	0.0551846	0.0142918	rs11254084	rs4748302	rs4748302	2632	0.124505	0.0104179	rs780639	rs4748302	rs4748302	2634	0.0160111	0.00700771	rs61844016	rs4748302	rs4748302	0	1
C1QTNF12	1306	0.00922093	0.00413665	rs2377206	rs6701114	rs6701114	1406	0.0107509	0.00302709	rs9331750	rs6701114	rs6701114	1709	0.020057	0.00490355	rs4648788	rs6701114	rs6701114	983	0.0145496	0.00761807	rs111357358	rs6701114	rs6701114	981	0.342458	0.0323691	rs11486028	rs6701114	rs4648793	756	0.49997	0.0587087	rs307359	rs6701114	rs4970439	760	0.498974	0.0613456	rs307359	rs6701114	rs307359	1449	0.0360043	0.122157	rs186798363	rs6701114	rs6701114	1440	0.0398186	0.0443747	rs77293210	rs6701114	rs9442396	1498	0.0301411	0.0219561	rs11466691	rs4553118	rs4553118	1391	0.0258713	0.00372452	rs12022640	rs3766192	rs9442370	2118	0.0569365	0.0100584	rs28694168	rs6701114	rs6701114	695	0.0307164	0.0991279	rs4074197	rs13303368	rs4074197	786	0.0143189	0.00551837	rs28669173	rs3766193	rs3766193	2199	0.0206209	0.00536549	rs4970430	rs6701114	rs6701114	2256	0.0233261	0.0121637	rs149767621	rs6701114	rs9442372	2245	0.0792427	0.0188471	rs61774957	rs6701114	rs6701114	2201	0.0290254	0.00338751	rs2297233	rs6701114	rs6701114	0	0
C1QTNF3	2438	0.0183893	0.00363966	rs7735589	rs6890431	rs6890431	2884	0.0231608	0.00436158	rs78200175	rs6890431	rs6890431	2626	0.0326091	0.00790727	rs2548031	rs6890431	rs6890431	1940	0.00726458	0.00382921	rs10941200	rs297615	rs297615	2315	0.0486362	0.00954375	rs72737394	rs297615	rs72737394	2261	0.0255467	0.00560605	rs77736049	rs297615	rs77736049	2259	0.00636381	0.0016909	rs1037104	rs297615	rs75043424	1410	0.0738629	0.0183102	rs113120972	rs9292533	rs2028404	1455	0.00716424	0.00277571	rs62365258	rs9292533	rs62365258	889	0.00283686	0.00133709	rs187210445	rs297617	rs297617	897	0.00138876	0.00180638	rs17501324	rs59579183	rs17501324	2752	0.0560262	0.00904225	rs115232625	rs6890431	rs6890431	490	0.00918718	0.00516426	rs138777768	rs6890431	rs6890431	677	0.00564186	0.0043594	rs62352460	rs10941138	rs62352460	2546	0.00884694	0.00207133	rs201277481	rs6890431	rs6890431	2548	0.0220518	0.00623873	rs3756462	rs6890431	rs6890431	2554	0.0397434	0.0105838	rs3813474	rs6890431	rs6890431	2534	0.019802	0.00290306	rs10080136	rs6890431	rs6890431	0	0
C1orf115	2117	0.00592272	0.00742833	rs6541160	rs2642440	rs1874121	2229	0.0100401	0.116498	rs1874121	rs2642440	rs1874121	1884	0.0111583	0.00460929	rs55646165	rs202032020	rs1874121	1885	0.0319226	0.0107857	rs3849288	rs2642440	rs3849288	2133	0.221017	0.0568508	rs9431431	rs2642440	rs12124230	2121	0.221099	0.053639	rs1596175	rs2642440	rs12128432	2121	0.0819176	0.0214808	rs2807861	rs2642440	rs2807861	1281	0.0192679	0.0150096	rs2807874	rs10863566	rs2807874	1347	0.0151253	0.0128755	rs557767415	rs10863566	rs11590678	1240	0.0204096	0.0181493	rs145841445	rs1874113	rs4131748	1363	0.0218248	0.0142832	rs149139904	rs11118605	rs149139904	2210	0.0205405	0.02669	rs2242358	rs2642440	rs1874121	411	0.00131421	0.00272591	rs71640894	rs10863566	rs71640894	504	0.00189822	0.00326115	rs4846335	rs2642440	rs2642441	1748	0.00321253	0.00487517	rs2642422	rs202032020	rs1874121	1745	0.00671718	0.00317895	rs142759613	rs202032020	rs2807835	1750	0.0134488	0.00584267	rs77005895	rs202032020	rs2807835	1748	0.00389102	0.00836059	rs6541160	rs202032020	rs1874121	0	0
C1orf167	2735	0.720662	0.0187689	rs12567136	rs1476413	rs12567136	2904	0.0922727	0.010616	rs17882988	rs1476413	rs1476413	2365	0.0492803	0.00691392	rs149058537	rs1476413	rs1476413	2241	0.0866211	0.102406	rs4845878	rs1476413	rs1476413	2601	0.755601	0.017198	rs55857306	rs1476413	rs55857306	2556	0.754516	0.0179065	rs6699618	rs1476413	rs6699618	2558	0.754262	0.0182463	rs17037452	rs1476413	rs17037452	1653	0.0549218	0.0177399	rs116951275	rs1476413	rs1476413	1710	0.0442513	0.00716369	rs198395	rs10864542	rs7526128	1530	0.0528747	0.00753654	rs151265514	rs10864542	rs3753585	1331	0.028555	0.184374	rs58120150	rs9727993	rs4846049	2881	0.0561673	0.00964002	rs11569820	rs1476413	rs1476413	964	0.17742	0.17901	rs198401	rs1476413	rs4845882	911	0.0229391	0.0123955	rs3766741	rs10864542	rs4845882	2362	0.0820094	0.00453569	rs17037452	rs1476413	rs1476413	2364	0.111401	0.0119989	rs12753716	rs1476413	rs1476413	2366	0.061579	0.0202921	rs12409061	rs1476413	rs1476413	2363	0.112079	0.00566782	rs12567136	rs1476413	rs1476413	0	0
C1orf195	3125	0.0228088	0.00284071	rs112289922	rs4369223	rs4661599	3440	0.0476785	0.0149954	rs115588780	rs4369223	rs4661599	2718	0.0472821	0.0129601	rs116531834	rs4369223	rs4369223	2608	0.0490479	0.0215825	rs12562743	rs4369223	rs11588775	3065	0.590058	0.0336404	rs1980607	rs4369223	rs7529563	3020	0.590246	0.0322337	rs56128111	rs4369223	rs74057713	3022	0.590442	0.0319633	rs6666373	rs4369223	rs6666373	1467	0.00627317	0.00393422	rs145979330	rs10803384	rs145979330	1508	0.0112228	0.00619593	rs116081892	rs7536482	rs116081892	1266	0.0272994	0.00997184	rs55764623	rs12566809	rs545634	1570	0.00978125	0.00503097	rs3181471	rs2489665	rs3181471	3412	0.063684	0.00858395	rs514137	rs4369223	rs514137	849	0.0189428	0.0251021	rs10927759	rs4369223	rs4369223	1185	0.0143238	0.00787147	rs78216272	rs11588775	rs78216272	2942	0.399588	0.0288777	rs41270289	rs4369223	rs3856275	2938	0.0372543	0.00778408	rs761301	rs4369223	rs4369223	2945	0.104862	0.0188108	rs761289	rs4369223	rs4661599	2943	0.120769	0.00947668	rs41270289	rs4369223	rs41270289	0	0
C1orf220	1419	0.022274	0.0486918	rs2811282	rs2811291	rs2811300	1958	0.0407682	0.0846594	rs2811282	rs2811291	rs6693993	1581	0.11105	0.300498	rs2761475	rs2811291	rs2811300	1453	0.0452373	0.0887713	rs7545103	rs2811291	rs2811300	1853	0.0132315	0.0292666	rs72707229	rs2811291	rs2811291	1842	0.0227577	0.00141177	rs12738332	rs2811291	rs12738332	1841	0.699924	0.0465309	rs12739010	rs2811291	rs12739010	1011	0.0809837	0.0287091	rs72707097	rs2811291	rs2224811	1138	0.0727268	0.00495945	rs144594864	rs2811300	rs1999185	812	0.0157365	0.0195863	rs74546541	rs116815887	rs12133679	800	0.0118633	0.0278517	rs12083258	rs59986810	rs59986810	1931	0.0728751	0.00793274	rs9661100	rs2811291	rs2811291	157	0.0026747	0.00336065	rs145489361	rs2761470	rs2761470	621	0.0139997	0.0145831	rs1889593	rs2811300	rs67201208	1427	0.223511	0.731182	rs10798620	rs2811291	rs6693993	1428	0.061812	0.0131464	rs12725691	rs2811291	rs2811300	1428	0.0709711	0.396723	rs4650997	rs2811291	rs4650997	1427	0.107347	0.348496	rs4077194	rs2811291	rs6693993	0	0
C1orf52	2649	0.00956482	0.00524618	rs817477	rs7532792	rs1026467	2910	0.00924406	0.0033812	rs12084271	rs7532792	rs709764	2202	0.00793207	0.0035425	rs144296598	rs7532792	rs144296598	2225	0.00985347	0.00427316	rs1524004	rs7532792	rs4907117	2746	0.00419301	0.00182605	rs78014620	rs7532792	rs709764	2744	0.00326991	0.00118509	rs12034319	rs7532792	rs721471	2745	0.198155	0.0560391	rs12034319	rs7532792	rs12034319	1424	0.00711712	0.00419082	rs543647	rs7532792	rs543647	1250	0.00257964	0.00204163	rs3753794	rs7532792	rs74414546	1479	0.0210525	0.0133089	rs661686	rs7532792	rs7532792	1046	0.00733684	0.00658327	rs18582	rs709763	rs2012683	2854	0.0694213	0.0195825	rs74541713	rs7532792	rs74541713	603	0.00754506	0.00905491	rs17369470	rs817417	rs17369470	1242	0.0284303	0.0495352	rs709764	rs7532792	rs709764	2377	0.00254872	0.0011314	rs1764293	rs7532792	rs1764293	2361	0.0484866	0.0167397	rs821377	rs7532792	rs821377	2378	0.0341542	0.0134647	rs12734039	rs7532792	rs12734039	2383	0.00376141	0.00227214	rs1026467	rs7532792	rs1026467	0	0
C2	4601	0.999999	3.36511e-08	rs644045	rs2242572	rs550605	4505	0.97587	0.00029721	rs3128759	rs2242572	rs609061	4300	1	1.53354e-13	rs60056504	rs2242572	rs2242572	1038	0.0698939	0.376854	rs187161887	rs2242572	rs2242572	4570	1	2.36371e-15	rs1052486	rs2242572	rs1052486	4446	1	9.78908e-16	rs2753960	rs2242572	rs2753960	4453	1	5.75098e-16	rs3134950	rs2242572	rs3134950	2281	0.510134	0.00302205	rs2071283	rs2242572	rs609061	2620	0.456566	0.00717354	rs117781239	rs2242572	rs609061	3206	0.452713	0.0702077	rs6903132	rs2242572	rs497239	2467	0.109018	0.0445907	rs2071282	rs28573154	rs200708785	4848	0.116054	0.0150175	rs114733011	rs2242572	rs2242572	215	0.000246465	0.00117762	rs191346397	rs2515919	rs191346397	422	0.00478594	0.00474614	rs915654	rs391165	rs391165	3374	0.999996	1.38427e-08	rs2844479	rs2242572	rs2242572	3769	0.0933661	0.0220465	rs3130491	rs2242572	rs2242572	3816	0.104823	0.0602612	rs2230365	rs2242572	rs2242572	3816	0.999998	3.14109e-08	rs3128759	rs2242572	rs2242572	0	1
C20orf197	2125	0.0111029	0.0040191	rs6128812	rs6071099	rs6128812	2746	0.0461776	0.00799719	rs1591810	rs1543473	rs1543473	1891	0.0225133	0.00899744	rs348774	rs1543473	rs1543473	1723	0.0135533	0.00717167	rs6064908	rs1543474	rs6071099	2449	0.00347458	0.000886669	rs78657596	rs1543473	rs1543473	2436	0.00666668	0.00132692	rs6128634	rs1543473	rs1543473	2436	0.005289	0.00108788	rs73299513	rs1543473	rs1543473	1035	0.00268119	0.00212933	rs117132556	rs6092862	rs117132556	803	0.000815296	0.000842458	rs566609320	rs487656	rs566609320	1040	0.00309592	0.0023994	rs2426846	rs996439	rs2426846	1185	0.0065035	0.00496767	rs6027357	rs6128756	rs6027357	2623	0.0438151	0.011665	rs73131334	rs1543473	rs1543473	752	0.017595	0.102052	rs112672198	rs1543473	rs1543473	724	0.00273039	0.0034343	rs242792	rs6128756	rs242792	1843	0.00627466	0.00225786	rs168982	rs1543473	rs1543473	1842	0.0156653	0.0052428	rs1870728	rs1543473	rs1543473	1845	0.0667027	0.0383011	rs4810184	rs1543473	rs4810184	1845	0.00635646	0.00313085	rs6123924	rs1543473	rs1543473	0	0
C20orf203	1818	0.192417	0.00813325	rs378098	rs111774061	rs4911248	2171	0.10879	0.00532644	rs1535376	rs111774061	rs111774061	1479	0.0299008	0.0154432	rs77576885	rs59107435	rs59107435	1426	0.00857941	0.00541345	rs458918	rs4911248	rs4911248	2011	0.46355	0.0159001	rs79384779	rs111774061	rs4911248	2007	0.773817	0.0153887	rs6141766	rs111774061	rs6141766	2006	0.773627	0.0156247	rs6141766	rs111774061	rs6141767	893	0.0371762	0.299115	rs11696612	rs713205	rs713205	901	0.0513404	0.299381	rs74183487	rs111774061	rs111774061	880	0.0640086	0.00550262	rs11167176	rs111774061	rs111774061	1179	0.0929582	0.00862716	rs2424887	rs111774061	rs111774061	2116	0.0546264	0.0113612	rs186758388	rs111774061	rs111774061	416	0.000633274	0.00154912	rs117186940	rs11699342	rs117186940	503	0.0016963	0.00331433	rs1891869	rs4911104	rs1891869	1690	0.0147807	0.00363718	rs73264111	rs111774061	rs59107435	1717	0.0195226	0.0158682	rs17124003	rs111774061	rs713205	1719	0.0344003	0.0118509	rs170287	rs111774061	rs111774061	1718	0.0246132	0.00281036	rs2424954	rs111774061	rs111774061	0	0
C21orf62-AS1	2112	0.00881369	0.0056564	rs117071936	rs2231388	rs2231388	2498	0.0171645	0.00359668	rs117071936	rs2231388	rs2231388	1961	0.0230104	0.00488801	rs116855988	rs2231388	rs2231388	1950	0.0208312	0.00638707	rs8130762	rs2231388	rs2231388	2378	0.427396	0.0288275	rs2833834	rs2231388	rs2833834	2376	0.513402	0.0310925	rs2833834	rs2231388	rs2833834	2376	0.462754	0.0313798	rs2833839	rs2231388	rs2833839	821	0.00406708	0.00147405	rs12483382	rs2231388	rs2231388	826	0.0012664	0.0010173	rs79997810	rs2834014	rs79997810	1083	0.0555881	0.0124115	rs864603	rs2231388	rs2231388	1068	0.0287602	0.0515649	rs56098192	rs2231388	rs2231388	2478	0.0366429	0.0100406	rs13047836	rs2231388	rs2231388	503	0.00379596	0.00624706	rs2834038	rs2226294	rs2834038	1073	0.0135278	0.00833665	rs2833900	rs2834014	rs2834013	2103	0.00511449	0.00223206	rs11702356	rs2231388	rs2231388	2100	0.0230669	0.00702682	rs4817520	rs2231388	rs2231388	2103	0.0271503	0.00768803	rs2834062	rs2231388	rs2231388	2103	0.00649859	0.00191057	rs9784200	rs2231388	rs2231388	0	0
C22orf34	4013	0.0637873	0.0549634	rs73173191	rs8141219	rs8141219	4223	0.0822623	0.0162502	rs763236	rs8141219	rs8141219	3483	0.193801	0.00464776	rs5770403	rs8141219	rs8141219	3092	0.141838	0.017797	rs2688174	rs8141219	rs8138399	3753	0.0974861	0.00244948	rs138834	rs8141219	rs8138399	3744	0.987963	0.00108498	rs148140538	rs8141219	rs8138399	3742	0.985936	0.00148575	rs148140538	rs8141219	rs8138399	1540	0.0462277	0.00730309	rs58422561	rs9616712	rs9616712	1937	0.109616	0.26505	rs150404203	rs8141219	rs8138399	2004	0.110948	0.00367904	rs117334902	rs8141219	rs8138399	1833	0.143359	0.237904	rs78721569	rs371113116	rs371113116	4276	0.127139	0.00900011	rs34807477	rs8141219	rs8141219	576	0.0195409	0.00927848	rs78840643	rs8138399	rs8138399	1381	0.296394	0.00699643	rs9616770	rs2187891	rs2187891	3758	0.0314629	0.00448633	rs13055346	rs8141219	rs8138399	3758	0.10212	0.00813541	rs8139320	rs8141219	rs8138399	3761	0.101473	0.0206505	rs12628115	rs8141219	rs8138399	3753	0.034894	0.00819272	rs2318951	rs8141219	rs8141219	0	1
C2CD5	1581	0.00737207	0.00365847	rs10505888	rs10842024	rs55717112	2273	0.0126641	0.0043703	rs11046625	rs10842024	rs117738424	1976	0.0127358	0.0069187	rs79426066	rs10842024	rs7967059	1902	0.0195143	0.00984933	rs4762739	rs3736463	rs4762739	2141	0.0071348	0.00171258	rs12815906	rs10842024	rs12815906	2135	0.0958423	0.0140038	rs35947550	rs10842024	rs35947550	2133	0.0430333	0.00675524	rs35947550	rs10842024	rs35947550	778	0.00102997	0.00131822	rs4762878	rs10770933	rs61921372	891	0.0016775	0.00114032	rs11046500	rs10842024	rs11046500	1626	0.0686888	0.0867738	rs16924832	rs3736463	rs11046411	1378	0.0652314	0.0779705	rs77699638	rs10842024	rs10842024	2270	0.0221061	0.00754959	rs10505885	rs10842024	rs10505885	430	0.00107743	0.0021708	rs11046491	rs138413471	rs11046491	633	0.0047755	0.00415803	rs74068724	rs9737810	rs74068724	1925	0.00557991	0.00225981	rs1362601	rs10842024	rs10842024	1918	0.0296272	0.00820428	rs11046678	rs10842024	rs11046678	1926	0.0420302	0.0132351	rs11046699	rs10842024	rs11046699	1925	0.00468773	0.00272219	rs7302428	rs10842024	rs10842024	0	0
C2orf15	1611	0.0147793	0.00264377	rs78513395	rs6741772	rs6741772	2145	0.0312445	0.00475475	rs115028891	rs6741772	rs115028891	1805	0.0259585	0.00946483	rs12464782	rs6741772	rs6741772	1733	0.0373573	0.0113298	rs12615689	rs6741772	rs6741772	2013	0.0163765	0.00611375	rs62156556	rs6741772	rs6741773	2004	0.00925807	0.0015966	rs12712049	rs6741772	rs6741772	2006	0.00630833	0.000945813	rs12620982	rs6741772	rs6741773	1163	0.0233703	0.00289812	rs72825766	rs6741772	rs72825766	1010	0.0042273	0.0028365	rs184476218	rs4347885	rs184476218	925	0.00499385	0.0034818	rs72958376	rs4347885	rs72958376	1233	0.0220869	0.00357225	rs74906728	rs6741772	rs74906728	2078	0.042428	0.00948912	rs7355506	rs6741772	rs6741772	84	0.0008724	0.00218893	rs147914696	rs13008496	rs13008496	398	0.00171904	0.00293099	rs2138082	rs62156364	rs2138082	1577	0.00537581	0.00266356	rs111945066	rs6741772	rs6741772	1576	0.0346908	0.00589316	rs12232948	rs6741772	rs6741772	1577	0.052597	0.0123665	rs1023841	rs6741772	rs6741772	1577	0.0062786	0.00207672	rs12622681	rs6741772	rs6741772	0	0
C2orf74	1779	0.0558869	0.00356787	rs74936631	rs34279970	rs34279970	1921	0.0260531	0.00741068	rs74936631	rs34279970	rs34279970	1281	0.107805	0.0469328	rs146542417	rs34279970	rs34279970	1373	0.0752503	0.110595	rs2600667	rs34279970	rs34279970	1800	0.973418	0.0265732	rs7608483	rs34279970	rs34279970	1797	0.994054	0.000574221	rs1177304	rs34279970	rs34279970	1797	0.946854	5.13725e-05	rs6735330	rs34279970	rs34279970	1150	0.123954	0.00180583	rs72817403	rs1729660	rs1729660	977	0.0489827	0.00149127	rs80021043	rs1177309	rs11902385	1074	0.107436	0.0138277	rs75383000	rs1177274	rs1177274	1039	0.185958	0.00213031	rs76239133	rs34279970	rs34279970	1905	0.0998267	0.091077	rs148139926	rs34279970	rs34279970	441	0.0307404	0.0126807	rs72809467	rs11498	rs11498	318	0.00911678	0.0135567	rs117910258	rs2441466	rs2441466	1593	0.906657	0.000399406	rs146542417	rs34279970	rs34279970	1587	0.0385775	0.00605309	rs55820927	rs34279970	rs34279970	1593	0.0612134	0.0295855	rs4672406	rs34279970	rs34279970	1592	0.286855	0.0015788	rs17006750	rs34279970	rs34279970	0	1
C4orf19	1868	0.00673781	0.00308742	rs62299698	rs12640317	rs12640317	3983	0.0372738	0.00568676	rs189376166	rs12640317	rs12640317	3447	0.0397099	0.0160713	rs7674949	rs12640317	rs12640317	3244	0.052472	0.00986121	rs77821501	rs12640317	rs12640317	3686	0.00816974	0.00150773	rs2928303	rs12640317	rs12640317	3679	0.00728716	0.00139753	rs2928303	rs12640317	rs12640317	3679	0.00973362	0.0017171	rs74892297	rs12640317	rs12640317	1460	0.0105063	0.00774561	rs3101891	rs17579011	rs2939706	1420	0.00650172	0.00537631	rs77204566	rs17579011	rs2973298	2030	0.0233037	0.00980774	rs10008903	rs77038011	rs10008903	1783	0.0107698	0.00290565	rs35674723	rs12640317	rs12640317	3900	0.0402652	0.00816172	rs56122539	rs12640317	rs12640317	667	0.00157733	0.00233495	rs115976872	rs9684721	rs115976872	1577	0.0270118	0.00983683	rs75745186	rs12640317	rs12640317	3472	0.0138676	0.00273971	rs17578829	rs12640317	rs12640317	3461	0.0308796	0.00608122	rs17422368	rs12640317	rs12640317	3476	0.0471161	0.0114905	rs35648161	rs12640317	rs12640317	3466	0.0276671	0.00396839	rs73807817	rs12640317	rs12640317	0	0
C4orf3	2500	0.89228	0.104385	rs1799883	rs1511016	rs10000726	3542	0.263755	0.114625	rs62319649	rs1511016	rs4496567	2776	0.266112	0.0464519	rs6843509	rs1511016	rs28419773	2319	0.218307	0.0317911	rs11731571	rs1511016	rs6534131	3102	0.997898	0.000203526	rs66887589	rs1511016	rs66887589	3092	0.997618	0.000404803	rs4834792	rs1511016	rs1011052	3093	0.939414	0.00037919	rs113059419	rs1511016	rs7676969	1149	0.102985	0.0674379	rs10002119	rs878375	rs878375	1865	0.0675342	0.0793956	rs149471741	rs1511016	rs6823331	2141	0.23101	0.14238	rs56155624	rs4834767	rs7659194	2116	0.288688	0.0905427	rs12499598	rs1511016	rs28419773	3557	0.0807399	0.00949765	rs72676091	rs1511016	rs1511016	1445	0.0837921	0.0623685	rs1387984	rs28419773	rs28419773	1085	0.0300901	0.0118416	rs2168986	rs1011052	rs1011052	2852	0.890923	0.107329	rs3733520	rs1511016	rs7659194	2828	0.0663628	0.00688182	rs10518320	rs1511016	rs1511016	2853	0.0645588	0.0106409	rs11934729	rs1511016	rs6534131	2853	0.828363	0.169375	rs58583086	rs1511016	rs4496567	0	1
C5orf46	2183	0.0167935	0.00462286	rs72835124	rs10035311	rs1432973	2453	0.0255502	0.00673442	rs141381002	rs10035311	rs1432973	2609	0.075611	0.179189	rs6580470	rs10035311	rs2304067	2603	0.12704	0.010618	rs35006442	rs10035311	rs1432973	2156	0.0510434	0.0016301	rs10079318	rs10035311	rs10035311	2137	0.887089	0.000176778	rs10060753	rs10035311	rs1432973	2137	0.99993	8.67491e-07	rs2400509	rs10035311	rs1432973	1149	0.00711063	0.00296245	rs12659499	rs367609482	rs371173590	1139	0.00557443	0.00391959	rs112520983	rs10515595	rs4599526	1114	0.0428969	0.00898803	rs78025411	rs10035311	rs10035311	1092	0.056093	0.00455662	rs72660265	rs10477355	rs10477355	2397	0.0726727	0.0147839	rs114340813	rs10035311	rs10035311	644	0.0286702	0.0174732	rs4705187	rs1432973	rs1432973	738	0.052193	0.0096905	rs1422990	rs11168003	rs11168003	2076	0.0223501	0.00284724	rs6890426	rs10035311	rs10035311	2076	0.0506827	0.0123685	rs144532621	rs10035311	rs10035311	2076	0.0520935	0.0393591	rs12655663	rs10035311	rs10035311	2076	0.0223991	0.00462474	rs6890426	rs10035311	rs1432973	0	1
C5orf63	2141	0.020029	0.00282707	rs60491136	rs3936304	rs3936304	2944	0.0352231	0.00389439	rs141230724	rs3936304	rs3936304	2264	0.0652613	0.00674353	rs74849315	rs3936304	rs11960799	2243	0.0581816	0.012007	rs117124929	rs3936304	rs3936304	2687	0.166522	0.174033	rs2585204	rs3936304	rs248112	2662	0.0926456	0.0719689	rs62392904	rs3936304	rs2191209	2662	0.0117019	0.00267513	rs142855648	rs3936304	rs4835922	1099	0.0243377	0.0901115	rs2408789	rs3936304	rs2191209	908	0.0256577	0.0215204	rs201077090	rs3936304	rs2191209	977	0.00183302	0.00185618	rs78031966	rs2429532	rs78031966	1196	0.0298265	0.00430482	rs11960347	rs3936304	rs6875043	2947	0.0885624	0.0116403	rs147928803	rs3936304	rs3936305	728	0.0110114	0.00592087	rs6595729	rs11960799	rs6899133	873	0.0296624	0.00889903	rs6892167	rs3936305	rs3936305	1741	0.0109273	0.00221887	rs6595724	rs3936304	rs3936304	1736	0.0274303	0.0101449	rs58974626	rs3936304	rs3936304	1743	0.166762	0.138522	rs61424530	rs3936304	rs4835922	1743	0.0093327	0.00229602	rs13157577	rs3936304	rs3936304	0	0
C6orf163	2084	0.0613579	0.0401404	rs74841251	rs242286	rs1145712	2620	0.0847595	0.175774	rs62439540	rs242286	rs1145712	2051	0.0887169	0.0330344	rs694524	rs242286	rs242286	2075	0.0589782	0.013805	rs6915715	rs242286	rs242286	2408	0.0170164	0.0294882	rs397516	rs242286	rs406981	2390	0.0112161	0.00150243	rs140258753	rs242286	rs406981	2388	0.0408943	0.00345468	rs2031367	rs242286	rs242287	1142	0.17414	0.112869	rs113337484	rs242286	rs242286	1283	0.0912129	0.0470929	rs10944328	rs242286	rs242263	1595	0.209835	0.249824	rs74841251	rs242286	rs242286	1476	0.0441412	0.00179809	rs1853639	rs1145712	rs1145712	2611	0.103063	0.0213797	rs9450547	rs242286	rs242287	1158	0.0499465	0.0134434	rs142520641	rs242286	rs242286	1263	0.064363	0.102054	rs140151400	rs242286	rs540975	1952	0.0910252	0.115712	rs9294374	rs242286	rs1980791	1951	0.178111	0.046546	rs7763877	rs242286	rs242286	1952	0.04454	0.0102755	rs72624537	rs242286	rs242286	1952	0.0174788	0.0220986	rs1145715	rs242286	rs1145712	0	0
C6orf201	3287	0.037833	0.00288716	rs76917818	rs612022	rs643232	3483	0.0463356	0.00442229	rs6916982	rs612022	rs660560	2691	0.0562299	0.00964336	rs12190408	rs612022	rs643232	2541	0.0477876	0.012146	rs62392414	rs612022	rs643232	3197	0.0093452	0.00114927	rs144276410	rs612022	rs643232	3184	0.00987679	0.00167815	rs2326404	rs612022	rs689308	3184	0.0194753	0.00180044	rs12193433	rs612022	rs660560	817	0.00104076	0.000897003	rs72845845	rs115467869	rs72845845	1273	0.0057132	0.00173984	rs1265258	rs675073	rs675073	1311	0.0459432	0.00363813	rs1535002	rs612022	rs620484	1306	0.0300043	0.00224943	rs6913171	rs694903	rs694903	3464	0.113432	0.00796543	rs2094481	rs612022	rs659305	1044	0.0194031	0.0080215	rs3895328	rs9392547	rs72841282	1492	0.195486	0.00963871	rs12208052	rs612022	rs689308	2982	0.0438291	0.00315202	rs9503812	rs612022	rs643232	2982	0.0525698	0.101316	rs7738093	rs612022	rs634698	2983	0.0867508	0.0126389	rs62392925	rs612022	rs659305	2982	0.0469059	0.00448422	rs113420944	rs612022	rs689308	0	0
C8orf34-AS1	2322	0.0293157	0.067641	rs78173003	rs814444	rs2692026	2818	0.0335796	0.0122955	rs10104993	rs814444	rs2692026	2088	0.85333	0.0117931	rs2380472	rs814444	rs2380472	1921	0.0356686	0.0109329	rs10096688	rs814444	rs814444	2688	0.866432	0.00898965	rs7817000	rs814444	rs7817000	2683	0.875083	0.00882156	rs13253358	rs814444	rs13253358	2683	0.228363	0.00384393	rs7006340	rs814444	rs814444	865	0.00660904	0.00152988	rs4433131	rs814463	rs814463	815	0.00062401	0.000701194	rs16934010	rs10088113	rs16934010	1313	0.0171807	0.00223659	rs116033682	rs814444	rs814444	1025	0.00371828	0.00229189	rs7814404	rs4625020	rs11778986	2798	0.154511	0.00791256	rs10957447	rs814444	rs814444	594	0.00915512	0.00491301	rs74946974	rs2243693	rs2591018	1034	0.015682	0.00695871	rs12680154	rs2676658	rs2676658	2319	0.0218148	0.0240203	rs6982414	rs814444	rs814444	2319	0.0300646	0.0176191	rs2953963	rs814444	rs814444	2319	0.0802848	0.0293624	rs4454258	rs814444	rs1092884	2319	0.00983553	0.00706193	rs73683419	rs814444	rs2692026	0	1
C8orf88	1759	0.0253267	0.00518973	rs10046627	rs10112439	rs10112439	1894	0.0410223	0.00430962	rs10046627	rs10112439	rs10112439	1526	0.0804177	0.0290359	rs7824149	rs10112439	rs10106570	1386	0.0511284	0.0259855	rs7017683	rs10112439	rs10112439	1746	0.128741	0.0402286	rs1505219	rs10112439	rs7825360	1739	0.541348	0.299306	rs7009170	rs10112439	rs4602848	1739	0.620674	0.196646	rs7009170	rs10112439	rs7009170	1289	0.0764638	0.0395727	rs1394502	rs10112439	rs2740782	650	0.00414833	0.0016758	rs12546317	rs10112439	rs10112439	1304	0.0811666	0.0185881	rs12548141	rs10112439	rs4448231	1076	0.0108654	0.00400019	rs7826178	rs10110267	rs35178664	1830	0.042463	0.0328419	rs189390648	rs10112439	rs4448231	342	0.00505492	0.0069801	rs111631680	rs4493873	rs11998687	724	0.0213216	0.0185266	rs10282965	rs10112439	rs4448231	1388	0.00438072	0.00276939	rs11784790	rs10112439	rs10112439	1388	0.117133	0.0755475	rs7846033	rs10112439	rs4602848	1387	0.0337965	0.0376351	rs11991583	rs10112439	rs4448231	1388	0.0107336	0.00243233	rs7818367	rs10112439	rs10112439	0	0
C9orf153	1733	0.0568152	0.00678489	rs72750686	rs2031264	rs72750686	2244	0.0226162	0.00478286	rs11141216	rs2031264	rs2031264	1653	0.0167774	0.00483453	rs11141254	rs2031264	rs2031264	1501	0.0206329	0.012536	rs12346409	rs2031264	rs2031264	2050	0.00631996	0.000967818	rs35222727	rs2031264	rs2031264	2043	0.00530461	0.000937172	rs35222727	rs2031264	rs2031264	2043	0.00423168	0.000967259	rs3750390	rs2031264	rs2031264	927	0.0403691	0.0056502	rs2150848	rs2031264	rs2031264	1105	0.0289484	0.00434228	rs10868422	rs2031264	rs2031264	995	0.0457202	0.0287906	rs147035765	rs2031264	rs2031264	973	0.0219218	0.00422214	rs71508507	rs2031264	rs2031264	2206	0.0395601	0.00751484	rs10115014	rs2031264	rs2031264	395	0.00115644	0.00192216	rs116889518	rs353806	rs353806	495	0.00351765	0.00386382	rs6559944	rs164935	rs164935	1784	0.00764382	0.00203627	rs200036193	rs2031264	rs2031264	1781	0.0367215	0.0111872	rs10735578	rs2031264	rs2031264	1788	0.0228267	0.00835976	rs57254949	rs2031264	rs2031264	1782	0.058176	0.0101967	rs112507524	rs2031264	rs112507524	0	0
CABCOCO1	2029	0.238219	0.00559129	rs10995021	rs10994868	rs11815699	2461	0.0847842	0.00595589	rs12355313	rs10994868	rs11812529	1944	0.465761	0.00385713	rs3740357	rs10994868	rs11812557	2034	0.0484141	0.0123305	rs1993414	rs10994868	rs12766155	2385	1	1.47345e-24	rs72831343	rs10994868	rs72831343	2384	1	1.63567e-24	rs57946343	rs10994868	rs57946343	2372	1	2.61341e-13	rs57946343	rs10994868	rs11812557	854	0.0390787	0.00308683	rs75721203	rs12762615	rs12762615	1090	0.035029	0.00248155	rs118043865	rs7086337	rs7086337	1491	0.184912	0.0140406	rs74802227	rs10994868	rs11816281	1418	0.0962714	0.0246121	rs113796809	rs10994868	rs12766155	2411	0.057647	0.0160177	rs4948503	rs10994868	rs12766155	488	0.0239177	0.0141108	rs112759087	rs12768900	rs12768900	913	0.993807	0.000714557	rs9633535	rs10994868	rs11812529	1707	0.0485002	0.0557317	rs9415635	rs10994868	rs12766155	1703	0.801498	0.0214015	rs10994774	rs10994868	rs11812529	1730	0.0650868	0.0383359	rs61851715	rs10994868	rs10994868	1730	0.109225	0.0166839	rs7089424	rs10994868	rs12766155	0	1
CACNA1C-IT1	2411	0.012743	0.0046036	rs112595974	rs7297992	rs112595974	2943	0.0185431	0.00593765	rs7975229	rs7297992	rs7975229	2127	0.0197321	0.00688208	rs11062204	rs7297992	rs11062204	1899	0.0677595	0.0199184	rs3819535	rs7297992	rs3819535	2532	0.212117	0.0631315	rs55935819	rs7297992	rs55935819	2519	0.214522	0.0490462	rs2239046	rs7297992	rs2239046	2520	0.215097	0.0466658	rs2238072	rs7297992	rs3819532	1067	0.00448516	0.00368885	rs116940436	rs7312675	rs116940436	948	0.00179519	0.00175139	rs78690218	rs112763594	rs78690218	1645	0.0224069	0.0115336	rs2283284	rs7312675	rs61518726	1374	0.00314448	0.00218504	rs7136999	rs7312675	rs143459027	2860	0.0266856	0.00987075	rs2286374	rs7297992	rs2286374	700	0.00352813	0.00517102	rs61477807	rs76609997	rs61477807	796	0.00346613	0.00407464	rs739973	rs7297992	rs739973	2374	0.181375	0.0402766	rs2238070	rs7312675	rs2238070	2360	0.0100454	0.00417008	rs11062025	rs7312675	rs11062025	2374	0.0144101	0.00614562	rs75872637	rs7312675	rs7312675	2374	0.0111572	0.00384456	rs886898	rs7312675	rs886898	0	0
CACNA1C-IT3	2319	0.0200986	0.0132174	rs75559616	rs4765911	rs2238072	2783	0.0281612	0.00730824	rs77234923	rs4765911	rs2238070	2037	0.030953	0.0442928	rs11062204	rs4765911	rs2283301	1818	0.102958	0.135017	rs3819535	rs4765911	rs3819526	2472	0.343057	0.0453601	rs55935819	rs4765911	rs55935819	2464	0.309115	0.138856	rs2239046	rs4765911	rs2239046	2464	0.143049	0.601448	rs2238072	rs4765911	rs2238072	994	0.00194743	0.00201042	rs116940436	rs3819533	rs116940436	837	0.00127138	0.00135626	rs116940436	rs2239037	rs116940436	1578	0.0812752	0.0180381	rs2283284	rs11062181	rs11062181	1330	0.00668556	0.00249495	rs7136999	rs4765911	rs1860002	2685	0.0350353	0.00873306	rs2286374	rs4765911	rs4765911	681	0.00286081	0.00422732	rs61477807	rs2247833	rs61477807	829	0.00340238	0.00397349	rs758563	rs2238051	rs758563	2204	0.201277	0.525544	rs2238070	rs11062181	rs2238070	2203	0.0228818	0.024876	rs11062025	rs11062181	rs11062181	2204	0.02856	0.0093131	rs17801032	rs11062181	rs11062181	2204	0.0502261	0.0126511	rs4765983	rs11062181	rs2238070	0	0
CACTIN-AS1	2550	0.0142348	0.004009	rs57125682	rs308060	rs308060	2781	0.0277298	0.00888566	rs72976973	rs370286	rs370286	2075	0.0194155	0.00542008	rs6629	rs308060	rs6629	1808	0.0110167	0.00540008	rs478723	rs308060	rs308060	2317	0.252709	0.0968594	rs11672035	rs308060	rs28625082	2292	0.244498	0.0767691	rs7255425	rs308060	rs7255425	2283	0.282803	0.0589829	rs2656523	rs308060	rs2656523	1756	0.0184733	0.0095272	rs145608200	rs10408855	rs145608200	1386	0.0165516	0.004921	rs141138121	rs370286	rs141138121	1687	0.0425895	0.0112534	rs75547020	rs370286	rs191240933	1747	0.0358295	0.0114398	rs12982223	rs370286	rs370286	3043	0.0464988	0.010371	rs17433775	rs370286	rs370286	687	0.00422113	0.00614754	rs75107868	rs4807492	rs75107868	906	0.00980787	0.00714702	rs55805650	rs308062	rs55805650	2684	0.0339471	0.0093295	rs2240565	rs370286	rs2240565	2682	0.0239271	0.00923949	rs56230484	rs370286	rs370286	2692	0.0447293	0.015389	rs112786565	rs370286	rs308060	2683	0.0159917	0.00360199	rs2240565	rs370286	rs2240565	0	0
CALCRL	1565	0.183307	0.755302	rs13404250	rs62172372	rs62172372	2226	0.233526	0.675869	rs858919	rs62172372	rs62172372	1843	0.0223571	0.00654095	rs59395065	rs1706273	rs1706273	1735	0.0302595	0.0196574	rs4667170	rs1706273	rs1706249	2105	0.494405	0.324662	rs7576060	rs62172372	rs10931284	2100	0.712342	0.0677793	rs28558491	rs62172372	rs28558491	2100	0.0505102	0.0502067	rs72910646	rs62172372	rs62172372	945	0.00884383	0.00220709	rs4667165	rs10207431	rs10207431	532	0.0083365	0.00277519	rs180962514	rs62172372	rs62172372	1140	0.0216201	0.0381018	rs11899361	rs62173499	rs10177093	1304	0.0245651	0.0675853	rs7572886	rs62173500	rs7592188	2246	0.0424143	0.00785131	rs189847840	rs62172372	rs62172372	505	0.0152282	0.0145584	rs80151011	rs1918898	rs80151011	810	0.0138505	0.00665145	rs114215434	rs1706273	rs7592188	1656	0.391339	0.489509	rs840611	rs62172372	rs840611	1650	0.0309953	0.0140887	rs55794230	rs62172372	rs62172372	1658	0.0315311	0.0110938	rs10179730	rs62172372	rs62172372	1652	0.314443	0.589733	rs840611	rs62172372	rs62172372	0	0
CALHM5	2120	0.0397885	0.00511661	rs9488929	rs2250263	rs2250263	2406	0.0361694	0.00639996	rs117364111	rs6906274	rs6906274	1900	0.0437812	0.0129433	rs71570818	rs2250263	rs2250263	1666	0.0408351	0.016044	rs186535827	rs6906274	rs6906274	2221	0.999868	3.19608e-07	rs10456902	rs2250263	rs2250263	2219	0.0469081	0.000941984	rs188218209	rs2250263	rs2250263	2219	0.998044	3.06416e-06	rs9489073	rs2250263	rs2250263	1132	0.125317	0.00940053	rs11754116	rs6906274	rs6906274	1105	0.0705402	0.00331757	rs117756064	rs6906274	rs6906274	1355	0.152036	0.00188213	rs539397032	rs6906274	rs6906274	1553	0.12567	0.00587606	rs79699836	rs6906274	rs6906274	2312	0.481648	0.00972086	rs142120616	rs6906274	rs6906274	551	0.0266035	0.0107386	rs75982086	rs9374613	rs9374613	647	0.0652422	0.0130301	rs7757158	rs9374613	rs9374613	1819	0.0452269	0.002196	rs3822953	rs6906274	rs6906274	1816	0.0399008	0.00667325	rs62414125	rs6906274	rs6906274	1819	0.0518935	0.168003	rs511303	rs6906274	rs6906274	1819	0.0434227	0.00280048	rs9400897	rs6906274	rs6906274	0	1
CALR	1844	0.0851192	0.00927969	rs55724477	rs2965220	rs2965220	2286	0.0979107	0.00727359	rs74981061	rs2965220	rs2965220	1369	0.0217028	0.00725828	rs73497707	rs2293683	rs2293683	1221	0.0317538	0.0179407	rs56252104	rs2965220	rs2965220	1944	0.996734	3.15663e-05	rs189556314	rs2965220	rs2965220	1925	0.316068	0.000824943	rs66502847	rs2965220	rs2965220	1932	0.300562	0.0611039	rs2024133	rs2965220	rs2965220	1492	0.113617	0.00199606	rs35465694	rs2965220	rs2965220	1280	0.126932	0.0121342	rs190136956	rs2965220	rs2965220	1219	0.0965364	0.11622	rs62109874	rs12984830	rs12984830	1024	0.0534783	0.00220814	rs186744350	rs2965215	rs2965215	2126	0.0766576	0.0131283	rs11879366	rs2965220	rs2965220	401	0.0162183	0.0944259	rs62108404	rs2965220	rs2965220	415	0.0112745	0.00998435	rs11667602	rs2974754	rs2974754	1699	0.110035	0.00979635	rs752340	rs2965220	rs2965220	1699	0.0264065	0.0315676	rs77521810	rs2965220	rs2965220	1700	0.11174	0.015822	rs4334415	rs2965220	rs2965220	1699	0.0983275	0.0430512	rs752340	rs2965220	rs2965220	0	1
CAMK2A	1764	0.017166	0.00671325	rs78996614	rs10078509	rs78996614	2267	0.0145035	0.00869933	rs216145	rs10078509	rs216151	1983	0.0119945	0.0060995	rs2071368	rs10078509	rs10078509	2003	0.0284142	0.0155624	rs4432875	rs10078509	rs2569076	2107	0.00496177	0.00313706	rs11739780	rs10078509	rs11739780	2082	0.0214819	0.00497218	rs57405979	rs10078509	rs57405979	2082	0.00911071	0.00288767	rs4958407	rs10078509	rs216151	1139	0.00897497	0.00757324	rs149481741	rs116239172	rs216151	1038	0.00423147	0.00384891	rs149481741	rs10076748	rs2569076	1244	0.0127077	0.00555958	rs200932828	rs10078509	rs200932828	1098	0.0180558	0.0173767	rs141073864	rs10078509	rs10078509	2200	0.0731371	0.0400244	rs4705108	rs10078509	rs4705109	351	0.000731816	0.00194213	rs216148	rs76582576	rs216148	703	0.00725448	0.00572823	rs7729592	rs10078509	rs7729592	1850	0.0217374	0.00813758	rs56757464	rs10078509	rs56757464	1834	0.028799	0.0091507	rs78782573	rs10078509	rs78782573	1851	0.0154257	0.0188498	rs57222335	rs10078509	rs10078509	1846	0.01309	0.0070052	rs10069910	rs10078509	rs10069910	0	0
CAMK2B	2049	0.211772	0.0449226	rs217355	rs10951757	rs217355	2176	0.129252	0.0205714	rs10240767	rs10951757	rs217355	1618	0.047959	0.0106663	rs3801399	rs10951757	rs3801399	1393	0.0308757	0.0111898	rs2979422	rs10951757	rs4724288	1966	0.0570991	0.0129694	rs75041988	rs10951757	rs75041988	1921	0.0808886	0.0147113	rs3757840	rs10951757	rs3757840	1923	0.32005	0.0787172	rs1004558	rs10951757	rs1004558	1076	0.06333	0.0264858	rs147629825	rs10951757	rs13306388	1044	0.0646238	0.0165406	rs116811816	rs10951757	rs116811816	924	0.0190166	0.0151143	rs35276355	rs13306388	rs35276355	870	0.0404227	0.0262699	rs2268572	rs10951757	rs887686	2164	0.0216681	0.00590855	rs11763150	rs10951757	rs7794794	256	0.000266678	0.00100801	rs35950505	rs4049598	rs35950505	502	0.00212912	0.00399711	rs217399	rs117444938	rs217399	1841	0.272305	0.0531837	rs2971672	rs10951757	rs2908290	1834	0.0170968	0.00577245	rs217410	rs10951757	rs10951757	1847	0.0209856	0.00888	rs11496033	rs10951757	rs4724288	1840	0.261239	0.0379388	rs1295021	rs10951757	rs1295021	0	0
CAPG	2630	0.995651	0.00078258	rs1561198	rs7558094	rs1561198	2737	0.995947	0.000541447	rs10176176	rs7558094	rs10176176	2152	0.994448	0.000808757	rs9751370	rs7558094	rs9751370	2004	0.279708	0.158425	rs6734115	rs7558094	rs7558094	2580	0.0090001	0.990956	rs111384899	rs7558094	rs72831541	2560	0.979384	0.0168287	rs11689667	rs7558094	rs72831541	2560	0.99614	0.000309931	rs11689667	rs7558094	rs11689667	1410	0.0895916	0.00466532	rs144905742	rs7558094	rs7558094	1449	0.15441	0.00729279	rs142935757	rs7558094	rs7558094	1418	0.136926	0.0122024	rs75830997	rs7558094	rs7558094	1385	0.115131	0.00317503	rs143203570	rs7558094	rs7558094	2774	0.089291	0.0434495	rs75000263	rs7558094	rs7558094	726	0.0291451	0.026206	rs145297109	rs72831541	rs72831541	918	0.406449	0.0112651	rs6709288	rs7558094	rs7558094	2104	0.995943	0.00060877	rs10176176	rs7558094	rs10176176	2104	0.0463393	0.0112157	rs4831998	rs7558094	rs7558094	2106	0.0697667	0.0255769	rs13420465	rs7558094	rs7558094	2105	0.995995	0.000557419	rs10176176	rs7558094	rs10176176	1	1
CARD14	2983	0.0271653	0.00304492	rs112739478	rs4072867	rs112739478	3131	0.0308085	0.0052429	rs112739478	rs4072867	rs11649828	2447	0.0532131	0.00643819	rs74790219	rs4072867	rs74790219	2220	0.0331996	0.0144963	rs12948806	rs4072867	rs4072867	2634	0.100364	0.00459049	rs9910511	rs4072867	rs9910511	2613	0.412383	0.0169836	rs72847097	rs4072867	rs72847097	2614	0.109516	0.00592963	rs12943001	rs4072867	rs12943001	1390	0.0323843	0.00383362	rs8078851	rs7211773	rs8072651	1235	0.0183707	0.00279553	rs58738540	rs7211656	rs58738540	1191	0.0116441	0.00884182	rs141964250	rs4889839	rs12945242	1507	0.00842362	0.00489017	rs8066993	rs1617685	rs12949279	3098	0.0871342	0.00927753	rs9910924	rs4072867	rs4072867	597	0.00203137	0.00277463	rs11653768	rs12948768	rs117214670	1194	0.0409846	0.0253629	rs62076647	rs4889841	rs62076647	2623	0.0232466	0.00276634	rs41301892	rs4072867	rs8072651	2616	0.057306	0.0174322	rs115216516	rs4072867	rs11649828	2627	0.0674079	0.0117911	rs894863	rs4072867	rs894863	2625	0.0389411	0.00465276	rs4889835	rs4072867	rs6565646	0	0
CARNMT1-AS1	2322	0.0539133	0.00265845	rs141911622	rs10781255	rs10781255	2613	0.0538126	0.00372953	rs79313726	rs10781255	rs10781255	2062	0.038387	0.024553	rs117799390	rs10781255	rs10781255	1898	0.049813	0.00936558	rs2769066	rs10781255	rs10781255	2332	0.166125	0.00102078	rs7022435	rs10781255	rs10781255	2331	0.986567	0.00018408	rs10746963	rs10781255	rs10746963	2332	0.782615	0.000657827	rs10746963	rs10781255	rs10781255	924	0.0794787	0.00179847	rs57783931	rs4744733	rs4744733	1049	0.0359998	0.00141442	rs117216057	rs4744733	rs4744733	1218	0.0692437	0.149253	rs66826358	rs10781255	rs773162	1010	0.0666577	0.00578758	rs62554056	rs10781255	rs10781255	2557	0.0616098	0.0113367	rs111439301	rs10781255	rs10781255	890	0.107815	0.0120293	rs60664412	rs10781255	rs10781255	644	0.0277603	0.00884286	rs2254229	rs10781255	rs10781255	2408	0.0161788	0.00245419	rs73650146	rs10781255	rs10781255	2405	0.0481939	0.00677764	rs558354	rs10781255	rs10781255	2413	0.0699261	0.0145283	rs10869457	rs10781255	rs10781255	2296	0.021461	0.00310875	rs57051376	rs10781255	rs10781255	0	1
CAST	2225	0.384332	0.0684253	rs1230358	rs79539657	rs79539657	2564	0.0614198	0.109041	rs1230365	rs143528549	rs143528549	1949	0.00673388	0.00329206	rs2607157	rs152017	rs2607157	1899	0.0427264	0.0206074	rs27433	rs152017	rs27433	2368	0.60172	0.0263318	rs55770741	rs143528549	rs55770741	2360	0.503923	0.0310991	rs709668	rs116153068	rs709668	2361	0.496559	0.0381924	rs76443575	rs116153068	rs76443575	925	0.0219745	0.0066859	rs112823930	rs540347271	rs72770202	1253	0.022838	0.0111282	rs79506587	rs10476692	rs72770202	1604	0.0499087	0.01249	rs571055672	rs10476692	rs62364747	1560	0.0733354	0.010925	rs113007670	rs143528549	rs116504979	2486	0.0396122	0.0207416	rs116764930	rs143528549	rs79539657	1013	0.0324187	0.0130449	rs7714279	rs10476692	rs10476692	1210	0.0171923	0.0126594	rs261961	rs147851354	rs147851354	2137	0.335569	0.0444915	rs1477364	rs10476692	rs1477364	2132	0.0127585	0.0108017	rs3792744	rs10476692	rs10476692	2137	0.0315734	0.0106491	rs80345864	rs10476692	rs10476692	2137	0.252206	0.0340909	rs27660	rs10476692	rs27660	0	0
CATSPER2	1121	0.00852916	0.00402069	rs147682208	rs2447193	rs2447196	1174	0.00960526	0.00550298	rs112571402	rs2259174	rs12437957	965	0.0345001	0.00574223	rs2929282	rs2259174	rs2260160	1042	0.0433895	0.0673195	rs78227853	rs2259174	rs113408411	1061	0.797764	0.0933451	rs2927071	rs2447193	rs2927071	1059	0.0144904	0.00176129	rs537102	rs2447193	rs2260160	1059	0.00670919	0.0126136	rs74950558	rs2447193	rs2447208	513	0.00381926	0.00184953	rs114651883	rs113408411	rs16950562	453	0.011577	0.00287532	rs79300792	rs2259174	rs2920780	654	0.0592955	0.267907	rs544855618	rs548738904	rs2447198	538	0.00897017	0.0201448	rs45608631	rs2614813	rs8033846	1176	0.0532048	0.0140786	rs191284199	rs2259174	rs2260160	125	0.000643586	0.00261222	rs142365050	rs28377539	rs28377539	217	0.00383011	0.00480645	rs12592725	rs2447196	rs2447196	1006	0.0139124	0.00291635	rs7048	rs2259174	rs142718621	1006	0.0321831	0.0166288	rs4270152	rs2259174	rs3101443	1006	0.173593	0.0125297	rs12909095	rs2259174	rs570272	1004	0.00606539	0.00369701	rs7048	rs2259174	rs200859423	0	0
CATSPERB	1761	0.132825	0.00753058	rs1107115	rs1704648	rs1704648	2974	0.0440429	0.00474792	rs55709253	rs1704648	rs1704648	2287	0.0276189	0.00624121	rs56096101	rs1704648	rs1704648	2421	0.0456315	0.0119671	rs78196814	rs1704648	rs1704648	2685	0.521064	0.0255815	rs17127770	rs1704648	rs2498827	2675	0.00586788	0.000998379	rs74367619	rs1704648	rs1704648	2674	0.690938	0.029202	rs8023114	rs1704648	rs8023114	1490	0.0576239	0.0050608	rs76187504	rs1704648	rs76187504	1269	0.0126997	0.00206761	rs34020347	rs1704649	rs1704649	1408	0.0501039	0.0322658	rs11160034	rs1704648	rs1704648	1446	0.0246275	0.00516437	rs3814834	rs1704648	rs1704648	2829	0.0983993	0.00954347	rs17732513	rs1704648	rs17732513	328	0.000485432	0.0012856	rs3825658	rs11160026	rs3825658	947	0.00495894	0.00471538	rs2908697	rs2498812	rs2908697	2460	0.607149	0.0203155	rs709930	rs1704648	rs709930	2460	0.02993	0.00616621	rs11160002	rs1704648	rs1704649	2461	0.134048	0.0161044	rs7146926	rs1704648	rs1704649	2460	0.399108	0.0135473	rs7154147	rs1704648	rs7154147	0	0
CATSPERG	2456	0.221246	0.0342369	rs8110284	rs80248244	rs7260137	2686	0.334728	0.0284623	rs73025613	rs80248244	rs3865514	1969	0.0182402	0.00394877	rs58517658	rs80248244	rs80248244	2103	0.0357564	0.0113527	rs7254840	rs80248244	rs80248244	2468	0.468139	0.0302798	rs11083473	rs80248244	rs11083473	2463	0.1448	0.706072	rs3786872	rs80248244	rs3786872	2463	0.533719	0.0337939	rs2303040	rs80248244	rs2303040	1598	0.0844756	0.0150986	rs34934920	rs80248244	rs34559316	1588	0.0436493	0.00893917	rs77490818	rs59898212	rs34559316	1512	0.0454209	0.011255	rs73037333	rs61160177	rs71337551	1514	0.0467661	0.00803316	rs73633159	rs80248244	rs34559316	2655	0.0445642	0.00886217	rs75403087	rs80248244	rs8106895	511	0.00138627	0.00226089	rs73041289	rs4803999	rs73041289	1007	0.0390034	0.0326596	rs7253823	rs80248244	rs7253823	2105	0.518322	0.035483	rs73025613	rs80248244	rs73025613	2099	0.0270761	0.0116385	rs80306848	rs80248244	rs8106895	2104	0.0884654	0.0119463	rs35486025	rs80248244	rs35486025	2104	0.410343	0.191576	rs3865514	rs80248244	rs7260137	0	0
CBLN3	2730	0.0450841	0.0120293	rs9743661	rs2273629	rs2273629	3014	0.0399127	0.00603069	rs112100614	rs2273629	rs2273629	2522	0.0836162	0.00656622	rs17200666	rs2273629	rs2273629	2284	0.0704366	0.0117169	rs34037718	rs2273629	rs2273629	2662	0.999996	2.38836e-07	rs1950500	rs2273629	rs1950500	2652	0.909154	0.000110405	rs1046584	rs2273629	rs2273629	2653	0.0655623	0.00295447	rs4981508	rs2273629	rs2273629	1095	0.0681943	0.0314098	rs3181385	rs2273629	rs2273629	1067	0.047766	0.127432	rs78055917	rs2273629	rs2273629	1116	0.0743563	0.00181839	rs8193034	rs5025771	rs5025771	974	0.00373202	0.00358853	rs1051718	rs13841	rs1051718	3100	0.0935706	0.0176702	rs8017040	rs2273629	rs2273629	546	0.0180556	0.00697782	rs8010483	rs7154785	rs7154785	707	0.00689863	0.00899014	rs2297060	rs17795094	rs17795094	2647	0.0155883	0.0466153	rs7143804	rs2273629	rs2273629	2638	0.0534464	0.0822245	rs28391856	rs2273629	rs2273629	2651	0.0642514	0.0222298	rs60283052	rs2273629	rs2273629	2647	0.0184259	0.00480791	rs1268368	rs2273629	rs2273629	0	1
CBR3	2875	0.174331	0.0620358	rs1734502	rs13046907	rs13046907	3111	0.353835	0.0142201	rs117696200	rs8129612	rs8129612	1963	0.0323269	0.00989639	rs2835405	rs8129612	rs8129612	1986	0.0478089	0.0135548	rs76545840	rs8129612	rs8129612	2884	0.906034	0.000148177	rs62229372	rs13046907	rs13046907	2882	0.650557	0.00105858	rs62229372	rs13046907	rs7275433	2882	0.161087	0.00309669	rs1235290	rs13046907	rs13046907	1527	0.104904	0.00271581	rs218627	rs8129612	rs13046907	1437	0.0437472	0.00145027	rs58660094	rs13046907	rs13046907	1687	0.0519249	0.0492972	rs2246810	rs8129612	rs7275433	1354	0.0733045	0.0121355	rs2026259	rs8129612	rs13046907	3066	0.0632809	0.00960571	rs9976809	rs8129612	rs8129612	804	0.00577472	0.00477925	rs4817799	rs2239567	rs4817799	1059	0.279714	0.00967657	rs11908709	rs13046907	rs13046907	2396	0.544302	0.00601864	rs1235291	rs8129612	rs7275433	2395	0.0427144	0.01161	rs218645	rs8129612	rs8129612	2396	0.224028	0.0114284	rs3761354	rs8129612	rs8129612	2396	0.310666	0.00892615	rs2835080	rs8129612	rs7275433	0	1
CBR3-AS1	2888	0.0972946	0.0665515	rs117696200	rs7275433	rs7275433	3119	0.372679	0.0141158	rs117696200	rs7275433	rs7275433	1978	0.029599	0.00877669	rs2835405	rs7275433	rs7275433	1986	0.0477544	0.013461	rs76545840	rs7275433	rs7275433	2885	0.895051	0.00101758	rs62229372	rs7275433	rs62229372	2883	0.642157	0.00207537	rs62229372	rs7275433	rs62229372	2883	0.0355908	0.00458757	rs2850077	rs7275433	rs7275433	1526	0.103876	0.00254242	rs218627	rs7275433	rs7275433	1428	0.0420988	0.00293177	rs58660094	rs7275433	rs7275433	1600	0.0502373	0.0589647	rs2246810	rs7275433	rs7275433	1273	0.0681567	0.00961593	rs2026259	rs7275433	rs7275433	3080	0.0651545	0.00932223	rs9976809	rs7275433	rs7275433	832	0.00482334	0.00511948	rs147562346	rs9984471	rs147562346	1024	0.272825	0.00721886	rs11908709	rs1028997	rs1056892	2418	0.162306	0.0166766	rs2835168	rs7275433	rs7275433	2417	0.0426764	0.0103182	rs218645	rs7275433	rs7275433	2418	0.222469	0.011988	rs3761354	rs7275433	rs7275433	2418	0.171992	0.0158041	rs2835080	rs7275433	rs7275433	0	1
CBS	2840	0.677853	0.00890117	rs141521	rs234709	rs141521	3469	0.106773	0.00541098	rs659057	rs234709	rs234709	2237	0.0621118	0.0207859	rs631462	rs234709	rs234705	2262	0.0405911	0.0229035	rs11908723	rs234709	rs234709	3145	0.873292	0.012301	rs12627514	rs234709	rs12627514	3125	0.872068	0.0136692	rs12627651	rs234709	rs12627651	3126	0.859393	0.0142139	rs12627651	rs234709	rs12627651	1212	0.00275525	0.00297728	rs62215378	rs6586281	rs62215376	1328	0.00458489	0.0047699	rs62215377	rs6586281	rs62215377	878	0.00329116	0.00310158	rs76178748	rs234713	rs76178748	1421	0.07355	0.00372339	rs162372	rs234705	rs234705	3412	0.132991	0.00959383	rs13047677	rs234709	rs234709	540	0.00212357	0.00510288	rs74485808	rs510170	rs74485808	914	0.0076682	0.0068144	rs137903866	rs61022157	rs137903866	2883	0.681924	0.00834409	rs2838320	rs234709	rs66593653	2851	0.0513791	0.00774046	rs111952032	rs234709	rs234709	2888	0.0801662	0.0214389	rs201912430	rs234709	rs234709	2884	0.840108	0.00761102	rs6417729	rs234709	rs6417729	0	1
CBWD5	NA	NA	NA	NA	NA	NA	NA	NA	NA	NA	NA	NA	NA	NA	NA	NA	NA	NA	NA	NA	NA	NA	NA	NA	NA	NA	NA	NA	NA	NA	NA	NA	NA	NA	NA	NA	NA	NA	NA	NA	NA	NA	24	1.31059e-06	5.38828e-05	rs528195268	rs62563774	rs528195268	22	2.30489e-06	9.93724e-05	rs62561813	rs62563774	rs62561813	9	9.13741e-08	1.49128e-05	rs542789175	rs568113836	rs568113836	13	3.58316e-07	2.89967e-05	rs112751253	rs62563774	rs112751253	3	7.01961e-07	0.000173462	rs62646578	rs62547771	rs62547771	NA	NA	NA	NA	NA	NA	NA	NA	NA	NA	NA	NA	NA	NA	NA	NA	NA	NA	NA	NA	NA	NA	NA	NA	NA	NA	NA	NA	NA	NA	NA	NA	NA	NA	NA	NA	0	0
CBX3	2097	0.0313163	0.0196373	rs3801887	rs10235530	rs3801887	2804	0.0244185	0.00726096	rs35796188	rs10235530	rs35796188	2352	0.011615	0.0108594	rs190630643	rs10235530	rs10235530	2439	0.033557	0.0133507	rs10951132	rs10235530	rs1852925	2560	0.241881	0.0569268	rs896312	rs10235530	rs896312	2557	0.242587	0.0535493	rs2290263	rs10235530	rs2290263	2557	0.242577	0.0535867	rs2290263	rs10235530	rs2290263	1517	0.0447838	0.0187552	rs28429846	rs10235530	rs10085659	1361	0.0364979	0.0175189	rs77484044	rs10235530	rs10235530	1514	0.169496	0.00310461	rs74500945	rs12532361	rs12532361	1356	0.184365	0.0286268	rs62447870	rs12532361	rs12532361	2613	0.0457868	0.0126671	rs77646308	rs10235530	rs77646308	743	0.0536429	0.0339366	rs150497411	rs10235530	rs150497411	929	0.0174117	0.014816	rs73063771	rs10235530	rs73063771	2298	0.0392072	0.00437706	rs6966574	rs12532361	rs12532361	2291	0.0415154	0.00951787	rs73070473	rs12532361	rs12532361	2299	0.0948212	0.0272425	rs61418286	rs12532361	rs12532361	2284	0.0340113	0.00554454	rs6966574	rs12532361	rs12532361	0	0
CBY1	2157	0.0448702	0.0427472	rs35496634	rs1043312	rs1043312	2450	0.0460933	0.0302479	rs5757280	rs1043312	rs1043312	1679	0.0282335	0.0179061	rs23078	rs1043312	rs1043312	1753	0.0420426	0.0297451	rs73887517	rs1043312	rs1043312	2152	0.0217159	0.00490663	rs9611012	rs1043312	rs1043312	2136	0.0134301	0.00251831	rs6001270	rs1043312	rs1043312	2139	0.0128376	0.00111365	rs3876032	rs1043312	rs1043312	893	0.00610527	0.00531843	rs117773903	rs138421	rs117773903	979	0.027663	0.00187438	rs12628185	rs1062687	rs138706	1099	0.0429272	0.0382411	rs56219451	rs5757272	rs5757272	1264	0.0491639	0.232017	rs79169291	rs5757272	rs5757272	2415	0.0679886	0.00964308	rs148373536	rs1043312	rs1043312	376	0.00192311	0.00330665	rs9610962	rs5750644	rs5750644	958	0.107999	0.080814	rs41280841	rs1043312	rs1043312	1942	0.0700993	0.921662	rs5757207	rs1043312	rs1043312	1941	0.0305142	0.0251405	rs5995648	rs1043312	rs138703	1944	0.0541058	0.0218966	rs9611050	rs1043312	rs9835	1943	0.106542	0.528699	rs5750617	rs1043312	rs1043312	1	0
CCDC113	2904	0.0249896	0.0052163	rs145370912	rs56320959	rs145370912	3109	0.0229959	0.00616772	rs145370912	rs56320959	rs145370912	2395	0.206551	0.0221085	rs6499912	rs56320959	rs6499912	2528	0.0309796	0.00824355	rs147930508	rs56320959	rs56320959	2822	0.051376	0.00531627	rs3743566	rs56320959	rs3743566	2820	0.0913888	0.00933758	rs2242443	rs56320959	rs41422944	2820	0.463424	0.0341429	rs37060	rs56320959	rs37060	1410	0.0204628	0.00424986	rs2550430	rs1052276	rs117461698	1369	0.00826158	0.00517911	rs59350294	rs11076213	rs59350294	1679	0.0389255	0.0170926	rs188273496	rs114410328	rs147735718	1299	0.00905477	0.00645451	rs2242445	rs11076213	rs2731747	2963	0.0433867	0.0109695	rs55807708	rs56320959	rs56305478	596	0.00146062	0.00257066	rs13335409	rs2303779	rs2303778	859	0.0125957	0.00932016	rs72790226	rs56320959	rs72790226	2466	0.0345611	0.0053916	rs200645710	rs56320959	rs28500769	2467	0.0521445	0.00957409	rs13333907	rs56320959	rs13333907	2468	0.060698	0.0170477	rs12933888	rs56320959	rs12933888	2468	0.0246518	0.00410474	rs9925655	rs56320959	rs9925655	0	0
CCDC122	2332	0.0250738	0.00288153	rs79351573	rs11616803	rs6561149	2590	0.0482043	0.00435713	rs73177369	rs11616803	rs6561150	2224	0.0475074	0.008254	rs1316652	rs11616803	rs6561150	2247	0.0546866	0.0173675	rs9567319	rs11616803	rs6561149	2382	0.30097	0.330996	rs687582	rs11616803	rs6561149	2380	0.0199019	0.00113841	rs114690307	rs11616803	rs6561150	2380	0.0600899	0.0115347	rs9533646	rs11616803	rs6561149	820	0.0259636	0.00311864	rs4473067	rs2305100	rs2305100	796	0.0134018	0.00143302	rs76367685	rs11616803	rs11616803	1480	0.0970021	0.00185325	rs4640073	rs11616803	rs11616803	1246	0.0439069	0.00224395	rs9533775	rs11616803	rs11616803	2481	0.0643962	0.00979083	rs77864803	rs11616803	rs6561149	289	0.013099	0.0167517	rs75150490	rs2305100	rs2305100	1069	0.0823365	0.0369914	rs12385856	rs11616803	rs11616803	2021	0.0275429	0.00251956	rs9533521	rs11616803	rs11616803	2010	0.0386792	0.00857325	rs17461155	rs11616803	rs11616803	2022	0.0448639	0.0109917	rs629531	rs11616803	rs6561150	2020	0.0487695	0.00339725	rs61209988	rs11616803	rs11616803	0	0
CCDC125	1140	0.0153311	0.00482959	rs72763655	rs10805428	rs2932793	1422	0.0633945	0.00372614	rs114962634	rs10805428	rs4367248	1110	0.0170532	0.0086227	rs78236022	rs10805428	rs34261117	1207	0.0185516	0.00944646	rs28544229	rs10805428	rs11739602	1241	0.23884	0.0437756	rs164579	rs10805428	rs4367248	1211	0.507924	0.00733567	rs5009394	rs10805428	rs4367248	1211	0.134718	0.00183699	rs71622262	rs10805428	rs4367248	768	0.0365877	0.00834862	rs140336349	rs2932790	rs2932790	786	0.0106947	0.00185581	rs80131584	rs2932790	rs2932790	691	0.0608384	0.0213389	rs2069433	rs10805428	rs10805428	988	0.0465957	0.0026348	rs2913287	rs35316810	rs68083627	1446	0.0308701	0.00858442	rs145430386	rs10805428	rs4367248	151	6.8799e-05	0.000505999	rs192137391	rs189302252	rs189302252	197	0.00326258	0.0109732	rs138372778	rs10805428	rs34591347	1324	0.00879143	0.00202755	rs28788930	rs10805428	rs2932793	1347	0.0315872	0.00999984	rs72763626	rs10805428	rs13165628	1351	0.0528068	0.0125026	rs67821207	rs10805428	rs10805428	1349	0.0107387	0.00236095	rs7732438	rs10805428	rs1134774	0	0
CCDC13	2255	0.0266154	0.00516623	rs112066175	rs339694	rs339694	2409	0.0291451	0.00516835	rs112066175	rs339694	rs339694	1946	0.0217706	0.00568995	rs530189	rs339694	rs339694	1946	0.0327796	0.00976754	rs2284132	rs339694	rs339694	2258	0.0105008	0.00204158	rs11709009	rs339694	rs339694	2248	0.0361287	0.0138745	rs339684	rs339694	rs339694	2248	0.663811	0.0305377	rs73062347	rs339694	rs73062347	1164	0.0130956	0.00476709	rs117406315	rs34378441	rs117406315	1028	0.00446274	0.00298298	rs75361533	rs35659560	rs75361533	1446	0.106906	0.00992816	rs339672	rs12485678	rs339672	1093	0.0057307	0.00379521	rs73088732	rs66665035	rs73088732	2314	0.043193	0.00861847	rs397979	rs339694	rs339694	279	0.000310264	0.00113655	rs115069987	rs9862593	rs115069987	506	0.00502895	0.00372769	rs418736	rs339693	rs339693	1923	0.0186418	0.00802319	rs11719334	rs339694	rs34188562	1918	0.028679	0.014688	rs33461	rs339694	rs339693	1923	0.0386501	0.0159294	rs17075247	rs339694	rs339694	1923	0.0339539	0.00467597	rs1442269	rs339694	rs339694	0	0
CCDC141	2074	0.023643	0.00334733	rs7579684	rs340323	rs340323	2568	0.0588545	0.00420281	rs148098587	rs340323	rs340323	1973	0.0521252	0.00724753	rs6727743	rs340323	rs340323	1857	0.0780321	0.0423476	rs10169992	rs340323	rs340323	2357	0.940197	0.00478901	rs17362588	rs340323	rs17362588	2350	0.575661	0.00333562	rs12185628	rs340323	rs12185628	2349	0.939271	0.00576636	rs10497529	rs340323	rs10497529	775	0.00518745	0.00197943	rs181783370	rs340331	rs340331	855	0.00676455	0.00224005	rs57292336	rs340319	rs340319	1266	0.03012	0.0128516	rs114056647	rs340323	rs340323	592	0.00356737	0.00147507	rs371443544	rs340340	rs340340	2534	0.0939587	0.0089961	rs76410291	rs340323	rs340323	378	0.0130063	0.00792559	rs147713945	rs62176029	rs62176029	603	0.0311897	0.0462943	rs140704499	rs340324	rs62176030	2029	0.0154434	0.00239991	rs2367646	rs340323	rs340323	2021	0.0398851	0.00785253	rs6732060	rs340323	rs340323	2030	0.0900594	0.0113076	rs10171447	rs340323	rs340323	2022	0.0167765	0.00274036	rs2303836	rs340323	rs340323	0	1
CCDC144A	2026	0.0235533	0.0047102	rs7213658	rs3105414	rs3105414	2254	0.0404798	0.00753042	rs62065373	rs10438715	rs688044	1689	0.0699283	0.359363	rs4792765	rs55685346	rs55685346	1505	0.00778098	0.0051111	rs3752008	rs4791675	rs3752008	1880	0.226087	0.122127	rs9893005	rs4791675	rs3112522	1876	0.0307828	0.00890037	rs75610630	rs4791675	rs75610630	1876	0.00763639	0.00227102	rs75610630	rs4791675	rs75610630	1219	0.0193203	0.00679959	rs75031648	rs11651726	rs11651726	1386	0.0767135	0.0049431	rs3751984	rs10438715	rs10438715	1026	0.0281507	0.00548591	rs58647797	rs9907213	rs9907213	982	0.00696934	0.00432911	rs151193498	rs11651726	rs11651726	2248	0.05807	0.0274789	rs187230794	rs55685346	rs55685346	386	0.0154079	0.0230538	rs148407251	rs4792778	rs4792778	623	0.0292349	0.050713	rs12453000	rs10438715	rs10438715	1888	0.0265624	0.00574495	rs4792800	rs10438715	rs61360060	1867	0.0549652	0.0132514	rs4791664	rs10438715	rs10438715	1905	0.127675	0.0180033	rs62072782	rs10438715	rs10438715	1919	0.0253945	0.00950574	rs200595933	rs10438715	rs4792778	0	0
CCDC144NL	1152	0.0119483	0.00316088	rs68145626	rs113761835	rs113761835	1536	0.0129416	0.00392221	rs6587147	rs113761835	rs113761835	1224	0.0280284	0.00603616	rs78309776	rs113761835	rs78309776	839	0.0137016	0.00590194	rs11654262	rs16962515	rs16962515	1126	0.00390547	0.00097994	rs117376633	rs113761835	rs113761835	1118	0.00267288	0.00152836	rs3744226	rs113761835	rs113761835	1118	0.00165067	0.00238563	rs7213608	rs113761835	rs113761835	705	0.00777547	0.00731142	rs4986029	rs7223812	rs7223812	819	0.00787056	0.00383892	rs1317349	rs113761835	rs7223812	1091	0.0173691	0.00726649	rs73981758	rs112333363	rs73981758	824	0.0164821	0.013148	rs16962876	rs7223812	rs7223812	1616	0.022272	0.0108958	rs4985924	rs113761835	rs113761835	260	0.000947615	0.00290343	rs140460235	rs1044420	rs140460235	292	0.000464168	0.00143909	rs2993354	rs11869033	rs11869033	1468	0.0565539	0.00783462	rs12602504	rs113761835	rs12602504	1501	0.0250354	0.0103242	rs4985918	rs113761835	rs113761835	1480	0.0271815	0.0197327	rs7213798	rs113761835	rs113761835	1473	0.0286027	0.00613942	rs8074866	rs113761835	rs8074866	0	0
CCDC146	1620	0.00697405	0.00326228	rs17366733	rs74302360	rs17366733	2423	0.0113102	0.00393109	rs34132789	rs74302360	rs880199	2011	0.0489051	0.0165105	rs58873369	rs74302360	rs11505821	1080	0.00503562	0.004956	rs149324287	rs74302360	rs75663027	1778	0.00270838	0.00125904	rs11762421	rs74302360	rs28434561	1662	0.135952	0.0342052	rs62476229	rs74302360	rs62476229	1662	0.0784958	0.0254837	rs6465689	rs74302360	rs6465689	1422	0.0561046	0.0244257	rs117267891	rs74302360	rs117267891	1250	0.0114394	0.0106558	rs193086531	rs3108443	rs117475552	1284	0.012717	0.00521677	rs969263	rs74302360	rs62476226	1606	0.0120917	0.00589869	rs146672566	rs12667659	rs146672566	2556	0.0333739	0.010595	rs6465742	rs74302360	rs6465742	676	0.00754623	0.0522577	rs10216058	rs7802251	rs7802251	821	0.00305998	0.00343534	rs114078362	rs78860686	rs78860686	2384	0.0450167	0.0121243	rs150745235	rs74302360	rs150745235	2372	0.013049	0.00710206	rs62476218	rs74302360	rs880199	2384	0.0141761	0.00578757	rs367834834	rs74302360	rs880199	2384	0.0195359	0.00548658	rs191878535	rs74302360	rs191878535	0	0
CCDC15	2264	0.0451128	0.00559016	rs682980	rs3809055	rs3809055	2558	0.0839142	0.0253471	rs12421677	rs3809055	rs7112941	2127	0.0483033	0.00620545	rs75447693	rs3809055	rs7102627	2019	0.209808	0.00998054	rs11219939	rs3809055	rs3809055	2398	0.714811	0.000435945	rs11604175	rs3809055	rs11604175	2384	0.263437	0.00117776	rs11604175	rs3809055	rs3802806	2386	0.03194	0.00487602	rs76600791	rs3809055	rs12283908	1015	0.0128523	0.0028803	rs6590090	rs10893314	rs10893314	1165	0.0212311	0.00214336	rs111247340	rs10893314	rs10893314	1210	0.059232	0.0032429	rs73022339	rs77278950	rs7932003	1126	0.031876	0.00241275	rs11826296	rs12786248	rs12786248	2565	0.125905	0.0296102	rs73020310	rs3809055	rs12269735	568	0.0298306	0.02949	rs12276292	rs3809055	rs7109952	963	0.0420792	0.0217905	rs61912690	rs3809055	rs7109952	2068	0.0204373	0.00600161	rs4936949	rs3809055	rs7112941	2062	0.0473109	0.00695814	rs34327449	rs3809055	rs3809055	2068	0.148003	0.015888	rs4635086	rs3809055	rs3809055	2068	0.0203322	0.0144572	rs10893382	rs3809055	rs7112941	0	0
CCDC154	3383	0.444237	0.0363462	rs2076438	rs12926089	rs2076438	3571	0.0403169	0.00603068	rs112450135	rs12926089	rs35426123	2728	0.0267832	0.0170986	rs4989487	rs12926089	rs12926089	2334	0.0154972	0.00662287	rs213657	rs35404335	rs213657	3166	0.10509	0.520761	rs113055667	rs12926089	rs12926089	3135	0.45658	0.0739952	rs11641374	rs12926089	rs2281226	3136	0.4724	0.0421188	rs11248862	rs12926089	rs11248862	2402	0.113877	0.0270538	rs111499645	rs12926089	rs12926089	2492	0.0581316	0.0282912	rs540983870	rs12926089	rs12926089	1907	0.0349864	0.0121853	rs75609475	rs17135339	rs75609475	2190	0.0291486	0.00915839	rs142658204	rs369101332	rs142658204	3748	0.0603655	0.0107356	rs9934331	rs12926089	rs17135339	390	0.00124217	0.00279629	rs117757833	rs973676	rs117757833	1266	0.0286998	0.0114887	rs35855137	rs12926089	rs71380263	3350	0.428638	0.0360433	rs7197288	rs12926089	rs7197288	3355	0.0355116	0.0097645	rs111820009	rs12926089	rs35404335	3372	0.0518755	0.0114975	rs112034409	rs12926089	rs35426123	3358	0.256759	0.0219132	rs7197288	rs12926089	rs7197288	0	0
CCDC158	3036	0.99864	0.000712802	rs12500824	rs62300854	rs12500824	3214	0.829345	0.00467337	rs2068063	rs62300854	rs62300857	2655	0.0605584	0.0101105	rs28651740	rs62300854	rs62300854	2618	0.0769911	0.0181647	rs71607358	rs62300854	rs62300854	3011	0.994226	0.00550291	rs6838416	rs62300854	rs62300855	3008	0.994873	0.00503817	rs5020545	rs62300854	rs62303260	3008	0.997817	0.00198154	rs28418670	rs62300854	rs62303260	1429	0.189367	0.0215626	rs894246	rs62300854	rs11935098	1496	0.0759733	0.0375621	rs116182046	rs2036916	rs2036916	1617	0.106255	0.234832	rs116450149	rs62300854	rs62300854	1780	0.0183171	0.0156377	rs6532240	rs1530297	rs1530297	3230	0.544689	0.00556904	rs28712512	rs62300854	rs62303260	778	0.00971728	0.00910702	rs76606523	rs9998485	rs76606523	1422	0.142976	0.018264	rs4404571	rs186144641	rs186144641	2910	0.257333	0.0088012	rs2703151	rs62300854	rs62300854	2906	0.0418927	0.0134349	rs76747523	rs62300854	rs7677266	2911	0.0681223	0.03055	rs12501752	rs62300854	rs62300856	2910	0.660504	0.0258805	rs4493564	rs62300854	rs62300854	0	1
CCDC163	1411	0.0643886	0.00394365	rs34426720	rs1337902	rs7546268	1703	0.0898336	0.00502067	rs34426720	rs1337902	rs7546268	1251	0.021322	0.0134286	rs151073915	rs1337902	rs7546268	1259	0.0215687	0.021816	rs7413189	rs1337902	rs7546268	1571	0.999906	2.01151e-07	rs12141934	rs1337902	rs1337902	1563	0.205967	0.00623347	rs184495791	rs1337902	rs7546268	1563	0.997514	0.00185917	rs512083	rs1337902	rs7546268	1171	0.166633	0.0041222	rs74362691	rs1337902	rs1337902	1045	0.110876	0.00375515	rs150369713	rs6429566	rs6429566	1043	0.223983	0.00294555	rs10430123	rs1337902	rs1337902	1113	0.0707558	0.119528	rs61784826	rs1337902	rs1337902	1698	0.0363373	0.00877027	rs144019047	rs1337902	rs7546268	331	0.0101402	0.0174668	rs76123431	rs1337902	rs1337902	247	0.0152372	0.00921414	rs4660894	rs1337902	rs7546268	1531	0.0113854	0.00340919	rs113046963	rs1337902	rs1337902	1531	0.0263672	0.0085211	rs76908768	rs1337902	rs7546268	1538	0.620399	0.00552938	rs12029972	rs1337902	rs1337902	1531	0.013259	0.00342469	rs76908768	rs1337902	rs1337902	0	1
CCDC173	2997	0.0377588	0.00940467	rs11885711	rs6750243	rs3213946	3396	0.134133	0.0192416	rs185528286	rs6750243	rs185528286	2563	0.100487	0.0115447	rs116941296	rs6750243	rs116941296	2531	0.0514654	0.0139273	rs2303556	rs6750243	rs2303556	3147	0.138333	0.189609	rs78843689	rs6750243	rs78004704	3129	0.506603	0.253443	rs2288331	rs6750243	rs2288331	3127	0.596707	0.0350955	rs7584631	rs6750243	rs6746869	1348	0.00523007	0.00244278	rs3770642	rs34603151	rs142375738	1210	0.0102933	0.00362629	rs141498546	rs55938995	rs55938995	1552	0.093389	0.181645	rs551609395	rs55938995	rs6750243	1336	0.0131781	0.00498857	rs898855	rs11894872	rs192457654	3456	0.0790311	0.0389428	rs77728018	rs6750243	rs6753444	278	0.000641914	0.00205583	rs180876161	rs12692920	rs180876161	1207	0.0316121	0.0194719	rs2268373	rs6750243	rs11894872	2593	0.0207488	0.00539274	rs2059705	rs55938995	rs6750243	2590	0.0292358	0.00697103	rs139699679	rs55938995	rs55938995	2593	0.0548297	0.00992086	rs13407088	rs55938995	rs55938995	2593	0.023348	0.0170135	rs11885711	rs55938995	rs6750243	0	0
CCDC175	2367	0.0374424	0.00292807	rs17096278	rs2103968	rs57261584	2635	0.0377111	0.0049779	rs146409908	rs2103968	rs57261584	2223	0.0387987	0.00668613	rs78269377	rs2103968	rs2103968	1959	0.0322522	0.0158709	rs78984723	rs2103968	rs57261584	2409	0.475303	0.000954927	rs61993994	rs2103968	rs2103968	2399	0.0784576	0.00160114	rs1253193	rs2103968	rs57261584	2402	0.753713	0.00485006	rs78493391	rs2103968	rs57261584	1748	0.122003	0.00513289	rs188370364	rs2103968	rs55710285	1101	0.00856015	0.00254488	rs9888622	rs55710285	rs55710285	1413	0.0807904	0.0269087	rs118160510	rs2349697	rs118160510	1790	0.170894	0.00293598	rs10143523	rs2103968	rs55710285	2588	0.0569287	0.00869039	rs35209784	rs2103968	rs57261584	452	0.0038292	0.00472898	rs4144153	rs1013822	rs4144153	868	0.026874	0.00996585	rs61985991	rs57261584	rs57261584	2172	0.0122567	0.00275497	rs113365183	rs2103968	rs67577565	2124	0.0390463	0.0105367	rs10136708	rs2103968	rs2103968	2172	0.0420734	0.011606	rs2348874	rs2103968	rs2103968	2171	0.0175063	0.00243249	rs142864023	rs2103968	rs2103968	0	0
CCDC18-AS1	1341	0.0198924	0.00471155	rs4847385	rs11164869	rs4847385	1959	0.029656	0.00519597	rs4847385	rs11164869	rs771463	1623	0.0137094	0.00580907	rs12022435	rs11164869	rs771463	1616	0.0173357	0.00902432	rs12022530	rs546445	rs771459	1819	0.356319	0.0595152	rs7514579	rs11164869	rs7514579	1811	0.393279	0.0846259	rs7514579	rs11164869	rs7514579	1812	0.0533376	0.0331282	rs1593516	rs11164869	rs633789	1108	0.0514061	0.047501	rs79659608	rs771459	rs771459	1378	0.0564252	0.047272	rs76064946	rs11164869	rs11164869	1106	0.0246171	0.0217375	rs140821064	rs2929727	rs140821064	1224	0.0347679	0.0240288	rs17110124	rs771459	rs566743	1963	0.0258697	0.00731494	rs2253851	rs11164869	rs1088319	336	0.000301898	0.000883124	rs140821064	rs2815423	rs140821064	717	0.0198109	0.0217399	rs12121018	rs771459	rs4847409	1730	0.0564909	0.00742274	rs2774941	rs11164869	rs2774941	1730	0.0159001	0.00759333	rs8179391	rs11164869	rs771463	1730	0.104178	0.0157422	rs17381406	rs11164869	rs17381406	1730	0.0140421	0.00311256	rs12385732	rs11164869	rs1088319	0	0
CCDC190	2428	0.0293188	0.00394363	rs11581353	rs12024208	rs12024208	3055	0.0591064	0.00494088	rs72709739	rs12024208	rs12024208	2551	0.108193	0.0133941	rs35038847	rs12024208	rs12024208	2515	0.118483	0.0222264	rs12030402	rs12024208	rs12024208	2859	0.769081	0.00432994	rs56002643	rs12024208	rs12024208	2839	0.121469	0.00971891	rs6679239	rs12024208	rs12024208	2840	0.290882	0.00505544	rs2999863	rs12024208	rs12024208	1470	0.0196191	0.00419328	rs115524967	rs12090563	rs12090563	1380	0.0269563	0.00231035	rs75528425	rs12024208	rs12024208	1172	0.0171727	0.0036651	rs16864117	rs12024208	rs12024208	974	0.0335621	0.00305277	rs144524161	rs12044579	rs12044579	2981	0.0955377	0.0229177	rs12131428	rs12024208	rs12024208	844	0.00600142	0.00467346	rs4657235	rs1858236	rs4657235	773	0.0296414	0.0112388	rs78581977	rs10799878	rs10799878	2523	0.0186721	0.00255313	rs164151	rs12024208	rs12024208	2517	0.0661463	0.0114627	rs12041044	rs12024208	rs12024208	2527	0.0771186	0.0133149	rs60977171	rs12024208	rs12024208	2517	0.0158055	0.00289094	rs164151	rs12024208	rs12024208	0	0
CCDC192	896	0.00129038	0.00196438	rs146399887	rs4612116	rs4612116	2256	0.0254644	0.00927025	rs146012799	rs112165130	rs7356571	1937	0.0470978	0.00575998	rs76886565	rs12652439	rs7356571	1923	0.0530852	0.0106456	rs117124929	rs112165130	rs7356571	2111	0.917573	0.00216284	rs10519974	rs112165130	rs10519974	2099	0.97145	0.00211315	rs4836365	rs112165130	rs4836365	2099	0.971059	0.00250368	rs59484271	rs112165130	rs59484271	990	0.0286329	0.0220152	rs11948128	rs112165130	rs7356573	834	0.0164357	0.0297973	rs79807562	rs112165130	rs7356573	816	0.0231823	0.0237845	rs10050374	rs2286386	rs2286386	796	0.0155377	0.0237706	rs11957799	rs7722601	rs6877403	2147	0.0533189	0.0287103	rs1976721	rs112165130	rs28473744	527	0.00216092	0.00262237	rs246885	rs10041355	rs10900794	618	0.00241556	0.00391375	rs113289788	rs12653621	rs12653621	1602	0.00877323	0.00408974	rs17764688	rs112165130	rs7356571	1599	0.028487	0.0193197	rs3749748	rs112165130	rs78235368	1602	0.10547	0.0256589	rs9784651	rs112165130	rs12652439	1602	0.0134959	0.00670595	rs112688892	rs112165130	rs7356571	0	1
CCDC28A	1606	0.00859328	0.00249402	rs3935783	rs10872494	rs12664876	2846	0.0220396	0.00606963	rs35049899	rs10872494	rs10872494	2270	0.0279391	0.00626696	rs62432538	rs10872494	rs62432538	2155	0.0267705	0.00876841	rs62441842	rs10872494	rs10872494	2670	0.0840544	0.0125064	rs9495148	rs10872494	rs9495148	2655	0.116976	0.0177993	rs113237758	rs10872494	rs113237758	2656	0.0200212	0.00326668	rs57713675	rs10872494	rs113237758	1187	0.0309247	0.015152	rs9484228	rs11155009	rs9484228	1284	0.0276913	0.0134607	rs577158330	rs11155009	rs577158330	1312	0.035801	0.0235314	rs76769090	rs11155009	rs17068174	1149	0.0139939	0.0122105	rs543888627	rs12661476	rs543888627	2839	0.0402504	0.00850977	rs149078340	rs10872494	rs998035	729	0.0161476	0.0167903	rs9403043	rs9495262	rs9403043	931	0.00458557	0.00436576	rs113560673	rs11155013	rs113560673	2185	0.263396	0.0317807	rs4397246	rs10872494	rs9495146	2159	0.0197043	0.00726783	rs7760826	rs10872494	rs7760826	2198	0.0289079	0.00809501	rs12196991	rs10872494	rs12664876	2195	0.058076	0.00815892	rs7752641	rs10872494	rs4896375	0	0
CCDC32	1934	0.280563	0.00323593	rs61203391	rs11637245	rs12913296	2013	0.0565296	0.00363123	rs138156666	rs11637245	rs17673703	1691	0.0266532	0.0158044	rs4375633	rs11637245	rs17673703	1737	0.035836	0.0222669	rs4143838	rs11637245	rs11637245	1768	1	1.95075e-08	rs2925345	rs11637245	rs2925345	1761	1	1.95777e-08	rs2925345	rs11637245	rs2925345	1762	0.958807	0.00899181	rs7178506	rs11637245	rs17673703	1183	0.0369498	0.00367778	rs75295219	rs28647196	rs28647196	1093	0.0515697	0.0053324	rs73398545	rs28647196	rs28647196	1258	0.0990552	0.211594	rs62019915	rs57386731	rs75795656	1327	0.120891	0.129748	rs143227733	rs57386731	rs57386731	1912	0.169902	0.173994	rs58617586	rs11637245	rs12913296	455	0.04962	0.0105088	rs10438297	rs11630273	rs11630273	436	0.015105	0.00943009	rs7178308	rs4924496	rs4924496	1701	0.998791	3.51955e-06	rs6492978	rs11637245	rs12913296	1693	0.0352842	0.00828054	rs11070300	rs11637245	rs12913296	1702	0.346333	0.136102	rs200864098	rs11637245	rs11637245	1695	0.996653	9.07987e-06	rs6492978	rs11637245	rs17673703	0	1
CCDC38	3083	0.0628704	0.534187	rs10777716	rs112522084	rs112834242	3343	0.0936258	0.627338	rs115309605	rs112522084	rs112834242	2320	0.0721624	0.0713663	rs28445702	rs112522084	rs112522084	2342	0.033797	0.0122436	rs139776310	rs77783810	rs77783810	2980	0.837671	0.0190162	rs11108209	rs112522084	rs11108209	2974	0.537127	0.00967567	rs7307248	rs112522084	rs7307248	2973	0.0645303	0.0414162	rs7307248	rs112522084	rs80238186	1578	0.0186293	0.00930375	rs301003	rs4762628	rs301003	1366	0.00366533	0.00191765	rs569898397	rs77751297	rs7137747	1497	0.00879547	0.0045017	rs187531951	rs11108269	rs187531951	1242	0.00381088	0.00201527	rs11108505	rs77751297	rs11108505	3176	0.080703	0.0115216	rs77718879	rs112522084	rs112522084	717	0.0821443	0.0159858	rs10859905	rs112522084	rs17370487	1330	0.215588	0.0435792	rs2468365	rs112522084	rs55873984	2828	0.0636335	0.850828	rs56198015	rs112522084	rs112834242	2832	0.0599221	0.0369958	rs137940998	rs112522084	rs1865737	2840	0.116305	0.0144674	rs10859892	rs112522084	rs56261928	2837	0.0793793	0.848855	rs10859920	rs112522084	rs112834242	1	1
CCDC40	2598	0.0348603	0.00681731	rs112739478	rs3764438	rs3764438	2726	0.038429	0.010855	rs112739478	rs3764438	rs3764438	2184	0.0725848	0.0144942	rs74790219	rs3764438	rs3764438	1916	0.0441752	0.0112241	rs12948806	rs3764438	rs3764438	2244	0.144136	0.00198672	rs9910511	rs3764438	rs3764438	2223	0.601276	0.00299256	rs72847097	rs3764438	rs72847097	2224	0.157105	0.00197041	rs12943001	rs3764438	rs3764438	1264	0.0530762	0.0105192	rs8078851	rs3764438	rs3764438	1139	0.00447389	0.00277074	rs58738540	rs75072716	rs58738540	1004	0.04491	0.0131746	rs141964250	rs3764438	rs3764438	1241	0.0155899	0.00380545	rs8066993	rs150852551	rs150852551	2698	0.116423	0.011231	rs9910924	rs3764438	rs3764438	462	0.000891607	0.00199167	rs11653768	rs1285245	rs117214670	941	0.29099	0.0119791	rs62076647	rs3764438	rs3764438	2288	0.0261022	0.00353212	rs41301892	rs3764438	rs3764438	2283	0.0780331	0.011796	rs115216516	rs3764438	rs3764438	2291	0.0893795	0.0167931	rs894863	rs3764438	rs3764438	2289	0.0441609	0.00600636	rs4889835	rs3764438	rs3764438	0	0
CCDC68	1595	0.876398	0.000921244	rs62091462	rs8083099	rs8083099	2410	0.127259	0.0042215	rs12956220	rs8083099	rs8083099	1687	0.0561975	0.00493955	rs1833289	rs8083099	rs8083099	1260	0.109837	0.00957755	rs55943003	rs8083099	rs8083099	2284	0.987475	0.00560936	rs72930926	rs8083099	rs8083099	2283	0.978819	0.00425007	rs72930904	rs8083099	rs72930904	2283	0.112948	0.000997769	rs4300734	rs8083099	rs949031	1067	0.0636743	0.0141994	rs72940580	rs8083099	rs8083099	1126	0.0385444	0.00295973	rs76832735	rs8083099	rs8083099	1301	0.0451141	0.00385104	rs12607983	rs9944830	rs9944832	1095	0.053853	0.00999335	rs79694868	rs4801116	rs79694868	2381	0.0786172	0.0557003	rs72925081	rs8083099	rs949031	993	0.0402172	0.00764733	rs10164159	rs9944830	rs9944830	296	0.000329116	0.000902053	rs34461547	rs9953301	rs9953301	1731	0.890773	0.000499808	rs4552092	rs8083099	rs8083099	1737	0.0367595	0.0114716	rs4363927	rs8083099	rs949031	1739	0.0445976	0.0154154	rs41437147	rs8083099	rs8083099	1738	0.827651	0.0007577	rs12457761	rs8083099	rs8083099	0	1
CCDC7	2097	0.049132	0.00889168	rs2907794	rs10827093	rs2907794	3073	0.0433285	0.00662821	rs148744607	rs10827093	rs148744607	2288	0.0266127	0.0078348	rs9299679	rs10827093	rs10827093	2130	0.0519426	0.0950477	rs74367462	rs10827093	rs71493154	2833	0.663327	0.025213	rs76164690	rs10827093	rs76164690	2815	0.664935	0.0227653	rs813412	rs10827093	rs813412	2816	0.665163	0.0228569	rs211359	rs10827093	rs211359	1584	0.00903683	0.00498154	rs75243473	rs2484718	rs75243473	1593	0.0166425	0.00491587	rs6481765	rs12220520	rs139489897	1756	0.096559	0.0150336	rs4428972	rs10827093	rs4428972	1322	0.0189984	0.00908128	rs3006648	rs11009083	rs4287245	3082	0.0490724	0.00871736	rs144025112	rs10827093	rs7901041	506	0.00539852	0.00765161	rs57278073	rs11009116	rs57278073	766	0.00148815	0.00178762	rs4394741	rs1547706	rs1547706	2558	0.022781	0.00447701	rs2490485	rs10827093	rs2490485	2560	0.0362732	0.0123997	rs150476990	rs10827093	rs10827017	2561	0.0819267	0.0225756	rs145449229	rs10827093	rs7477372	2561	0.0571696	0.00579147	rs7895954	rs10827093	rs7895954	0	0
CCDC74A	1533	0.00433505	0.00166862	rs1290950	rs6714316	rs6714316	1768	0.00804086	0.00420626	rs13398608	rs6714316	rs6714316	1826	0.0118467	0.00382257	rs117626028	rs6714316	rs6714316	716	0.00488995	0.00675428	rs7572847	rs6714316	rs6714316	1141	0.00089356	0.000636549	rs7580702	rs6714316	rs6714316	1030	0.00089201	0.000539702	rs7584315	rs6714316	rs6714316	1029	0.000692035	0.00044743	rs12613532	rs6714316	rs6714316	1095	0.0016107	0.00127354	rs7559926	rs13029900	rs58440987	536	0.00028676	0.000426775	rs7370969	rs11674634	rs57072837	1582	0.0689909	0.0252051	rs200066358	rs6714316	rs6714316	1248	0.00337372	0.00174016	rs182586089	rs1848718	rs182586089	2541	0.0259995	0.00823387	rs1290941	rs6714316	rs149647165	187	0.000111773	0.000627363	rs10196582	rs1295783	rs10196582	1058	0.014092	0.00957961	rs150962599	rs6714316	rs6714316	2504	0.0493356	0.0203446	rs79298920	rs6714316	rs12464657	2519	0.025214	0.00902076	rs1059524	rs6714316	rs6714316	2512	0.0261786	0.00805845	rs3106518	rs6714316	rs149647165	2506	0.0922017	0.0358114	rs79298920	rs6714316	rs149647165	0	0
CCDC77	1836	0.0481787	0.106805	rs7132845	rs7307754	rs7138958	2520	0.131712	0.269126	rs3753158	rs7307754	rs3753158	2049	0.0876396	0.0878877	rs11609381	rs7307754	rs7138958	2056	0.0771997	0.0148746	rs2535403	rs7307754	rs7307754	2205	0.105275	0.286744	rs78998485	rs7307754	rs2369277	2203	0.265622	0.472043	rs78998485	rs7307754	rs78998485	2203	0.265922	0.471433	rs486098	rs7307754	rs486098	1336	0.0515989	0.0120021	rs7310180	rs11062813	rs7310180	1446	0.0265654	0.0056118	rs34942834	rs1541464	rs34942834	1125	0.00961258	0.00299158	rs76247186	rs4980898	rs76247186	1220	0.0229666	0.0315367	rs11063040	rs7307754	rs2041298	2465	0.0837667	0.0124807	rs1975817	rs7307754	rs1975817	521	0.0123989	0.0074362	rs116856449	rs16930719	rs116856449	919	0.0190759	0.0122401	rs11612546	rs4980898	rs11612546	2103	0.199522	0.604599	rs7138958	rs7307754	rs7138958	2098	0.0237727	0.00778013	rs11609786	rs7307754	rs12229673	2116	0.0288632	0.00909917	rs2109551	rs7307754	rs4980898	2105	0.220179	0.551066	rs797759	rs7307754	rs139391538	0	0
CCDC89	1867	0.0382408	0.0200899	rs12362177	rs17810855	rs17810855	2326	0.0151278	0.00457497	rs139814364	rs17810855	rs17810855	1752	0.0145092	0.00708742	rs682928	rs17810855	rs17810855	1510	0.0101083	0.00962995	rs55808779	rs17810855	rs17810855	2220	0.00575724	0.00188614	rs1564550	rs17810855	rs17810855	2217	0.0181122	0.00569415	rs34106192	rs17810855	rs34106192	2217	0.00916059	0.002933	rs61907154	rs17810855	rs17810855	1326	0.0218742	0.0119339	rs17148704	rs17810855	rs17810855	1441	0.0131913	0.00785163	rs140869727	rs17810855	rs17810855	1370	0.00275498	0.0018242	rs149282283	rs631639	rs149282283	1580	0.0182965	0.00787712	rs17745367	rs17810855	rs17810855	2310	0.018437	0.00833695	rs61099803	rs17810855	rs17810855	542	0.00383604	0.00545289	rs35095938	rs11234385	rs35095938	538	0.00446498	0.00524281	rs4943926	rs17810855	rs17810855	1526	0.042265	0.0170029	rs188311	rs17810855	rs616309	1499	0.0315411	0.0200207	rs2044390	rs17810855	rs17810855	1553	0.0399472	0.0214927	rs17148704	rs17810855	rs17810855	1552	0.039654	0.0114254	rs662199	rs17810855	rs662199	0	0
CCDC90B	1515	0.0996705	0.153705	rs11233640	rs592671	rs1432051	2234	0.0498306	0.0159615	rs138178815	rs592671	rs139614769	1796	0.0151404	0.00602444	rs2512658	rs592671	rs623283	1745	0.0183195	0.00712719	rs78202096	rs623283	rs623283	2050	0.19359	0.0985564	rs2163612	rs592671	rs2163612	2036	0.012728	0.00502352	rs61902276	rs592671	rs592684	2036	0.00741081	0.00130452	rs72946766	rs592671	rs72946766	793	0.0061766	0.00334908	rs117950679	rs592671	rs592671	835	0.00360482	0.00126389	rs17151274	rs592671	rs592671	717	0.00428615	0.00155828	rs145048537	rs592671	rs592671	1358	0.0212473	0.00413322	rs10898075	rs592671	rs7110564	2133	0.028718	0.011064	rs183177753	rs592671	rs183177753	444	0.00170796	0.00283372	rs2510290	rs7938248	rs2510290	923	0.0930135	0.0805767	rs17144490	rs623283	rs17144490	1844	0.135825	0.0798376	rs518143	rs623283	rs2512663	1842	0.0197078	0.0133896	rs200669161	rs623283	rs200669161	1844	0.0203882	0.0121763	rs12293166	rs623283	rs78068270	1844	0.283839	0.0640261	rs10898047	rs623283	rs10898047	0	0
CCHCR1	9060	0.999887	6.20368e-05	rs9266242	rs130078	rs130078	9023	0.989837	0.000304034	rs3094680	rs130078	rs130078	8809	0.999999	1.44694e-06	rs60056504	rs3094225	rs3131013	1465	0.117855	0.36104	rs45627734	rs2285803	rs3094663	8916	1	2.11122e-12	rs1052486	rs130078	rs1052486	8409	1	2.06921e-12	rs2077492	rs130078	rs2077492	8414	1	1.55213e-12	rs1077394	rs130078	rs1077394	4841	0.51975	0.00113607	rs139954386	rs3130931	rs3130931	5246	0.447782	0.0177493	rs546175197	rs3130931	rs3130931	6558	0.651951	0.003509	rs368916243	rs130078	rs3130450	5092	0.581525	0.0994962	rs150850000	rs3130934	rs3130934	11481	0.312012	0.00790458	rs17192554	rs130078	rs3130450	619	0.0355131	0.0581964	rs112707938	rs2285803	rs2285803	787	0.0619129	0.0265092	rs147581729	rs2285803	rs3094663	8823	0.999997	1.32722e-08	rs2844479	rs130078	rs130078	9749	0.288361	0.00599088	rs9461635	rs130078	rs130078	9777	0.192514	0.0118288	rs2230365	rs130078	rs2022084	9779	0.999987	7.86836e-07	rs2524143	rs130078	rs130078	0	1
CCL4	1318	0.0198906	0.00429835	rs12603276	rs1719124	rs1719124	1506	0.0185784	0.00457904	rs35774642	rs1719124	rs1719124	1192	0.0209663	0.0103608	rs74819040	rs1719124	rs1719124	1207	0.0270795	0.0112899	rs72829933	rs1719124	rs1719124	1381	0.00996406	0.00279757	rs2285642	rs1719124	rs1719124	1371	0.00847034	0.00222955	rs2306593	rs1719124	rs1719124	1371	0.0067426	0.00105243	rs17138367	rs1719124	rs1719124	849	0.0209128	0.00264623	rs2306593	rs1049807	rs77430078	999	0.0214497	0.00244558	rs1106907	rs1049807	rs77430078	525	0.0109649	0.0121629	rs145586055	rs1719124	rs1719214	376	0.00290484	0.0014358	rs559048693	rs1719214	rs1719214	1557	0.0436777	0.0088346	rs11080369	rs1719124	rs1719124	208	0.000417737	0.00161012	rs35915570	rs1719147	rs35915570	378	0.00572875	0.00539806	rs112896897	rs1719215	rs1719215	1111	0.0653144	0.00289428	rs225260	rs1719124	rs1719124	1119	0.0189312	0.0134526	rs8066434	rs1719124	rs1719124	1123	0.0225953	0.0113457	rs16972059	rs1719124	rs1719124	1117	0.024183	0.00376771	rs225260	rs1719124	rs1719124	0	0
CCNB1IP1	3394	0.0152924	0.00313527	rs72672714	rs6575037	rs6575037	3762	0.0264738	0.00463948	rs77906979	rs6575037	rs6575037	2940	0.0238175	0.00557244	rs4359332	rs2297732	rs12890531	2600	0.0396085	0.0113634	rs1713418	rs6575037	rs7142395	3260	0.0112854	0.00433584	rs1243598	rs6575037	rs10873395	3247	0.013676	0.00185213	rs111750822	rs6575037	rs111750822	3247	0.0104004	0.00154053	rs111750822	rs6575037	rs111750822	1187	0.00364212	0.00214544	rs1713426	rs61995501	rs113767679	1183	0.00208496	0.0018288	rs74322083	rs3093942	rs74322083	1257	0.0069677	0.00245222	rs113234133	rs6575037	rs6575037	1460	0.0125265	0.0169479	rs61995501	rs6575037	rs61995501	4098	0.0718861	0.00926908	rs146453908	rs6575037	rs6575037	760	0.00436655	0.00514079	rs140110715	rs3093900	rs140110715	1180	0.0348032	0.0133233	rs116768298	rs6575037	rs116768298	3535	0.00970338	0.00275091	rs1652045	rs6575037	rs6575037	3575	0.0423318	0.0108184	rs11628192	rs6575037	rs7155699	3551	0.111062	0.0184438	rs72667669	rs6575037	rs6575037	3562	0.011029	0.00261962	rs1652045	rs6575037	rs6575037	0	0
CCNB2	2322	0.0262025	0.00448678	rs16940629	rs35168204	rs8036907	2367	0.0413599	0.00550844	rs11856887	rs35168204	rs8036907	1935	0.102813	0.00481003	rs34805018	rs35168204	rs8036907	2033	0.0526634	0.0375453	rs73422960	rs35168204	rs62004080	2166	0.175329	0.0090487	rs6494037	rs35168204	rs8036907	2161	0.0415706	0.261183	rs56375269	rs35168204	rs35168204	2161	0.190493	0.066114	rs3191402	rs35168204	rs62004080	860	0.04623	0.00327359	rs112724162	rs1446237	rs1446237	910	0.00136771	0.00134216	rs80048177	rs117059109	rs80048177	1637	0.296649	0.02819	rs678020	rs35168204	rs62004080	1002	0.167003	0.00165468	rs113831034	rs35168204	rs35168204	2308	0.117855	0.00958543	rs77402675	rs35168204	rs8036907	432	0.00161529	0.00293343	rs34298314	rs3191402	rs34298314	563	0.0332803	0.0102109	rs8024396	rs6494069	rs6494069	1854	0.0685757	0.00278544	rs10851640	rs35168204	rs62004080	1859	0.0510425	0.0101884	rs17236495	rs35168204	rs35168204	1859	0.0540477	0.0121325	rs4238340	rs35168204	rs62004080	1857	0.164295	0.00646815	rs1054991	rs35168204	rs35168204	0	0
CCNH	NA	NA	NA	NA	NA	NA	1677	0.0135675	0.0137575	rs710348	rs710351	rs710348	1207	0.00315809	0.00253119	rs4272162	rs710351	rs72785621	1064	0.0027108	0.00266003	rs2410728	rs11745338	rs2544692	1540	0.130806	0.0723545	rs1364008	rs710351	rs1364008	1524	0.130714	0.0664982	rs1593064	rs710351	rs1593064	1524	0.0982279	0.0574338	rs1593064	rs710351	rs5019341	667	0.00097644	0.00134268	rs62368948	rs11745338	rs62368948	799	0.00101111	0.00126715	rs145906059	rs11745338	rs145906059	960	0.00693625	0.00601072	rs116422270	rs710351	rs116422270	991	0.013321	0.00980516	rs72783749	rs577700271	rs72783749	1607	0.0132254	0.00866021	rs396204	rs710351	rs396204	147	0.000103371	0.000710212	rs188128475	rs7737800	rs188128475	404	0.000580217	0.00135562	rs16902795	rs6893634	rs16902795	1113	0.0946781	0.05927	rs56363426	rs710351	rs62375387	1111	0.00284776	0.00248331	rs13357567	rs710351	rs13357567	1114	0.00305137	0.0027539	rs79431768	rs710351	rs11742614	1111	0.0834993	0.0527418	rs62375387	rs710351	rs62375387	0	0
CCNI	2716	0.0190696	0.0107496	rs2703151	rs28459460	rs2703151	3221	0.0161088	0.00640554	rs61528391	rs28459460	rs2703151	2795	0.00780923	0.00291619	rs1442691	rs28459460	rs1442691	2456	0.00998139	0.00406135	rs57756059	rs6847460	rs57756059	2999	0.00326895	0.00128996	rs11097744	rs28459460	rs6847460	2987	0.00227992	0.000771568	rs2131539	rs28459460	rs2131539	2987	0.00172072	0.000591153	rs41352744	rs28459460	rs41352744	1010	0.00230676	0.00240559	rs4582178	rs4481254	rs4582178	735	0.00232796	0.00272126	rs1845275	rs544394515	rs7695034	1036	0.0643088	0.00447474	rs146416372	rs112773957	rs112773957	929	0.00292549	0.00272839	rs112432770	rs34543162	rs112432770	3214	0.175227	0.0558309	rs58507229	rs28459460	rs58507229	1234	0.00627639	0.00518551	rs145050901	rs2703116	rs145050901	999	0.00415418	0.00401735	rs2703111	rs6847460	rs2703111	2794	0.165703	0.00514406	rs2703151	rs112773957	rs112773957	2794	0.0712107	0.0108228	rs144196911	rs112773957	rs112773957	2795	0.0718401	0.0140494	rs71609314	rs112773957	rs112773957	2794	0.268741	0.00428645	rs2703151	rs112773957	rs112773957	0	0
CCNI2	1835	0.999073	1.23461e-05	rs273909	rs256875	rs273909	2089	0.399665	0.00379411	rs273909	rs256875	rs256875	1716	0.0351091	0.0082519	rs140496945	rs256875	rs12188656	1784	0.0321818	0.0137337	rs113742046	rs256875	rs30507	1893	0.999883	1.47583e-05	rs736801	rs256875	rs736801	1880	0.997849	1.96393e-05	rs13165038	rs256875	rs13165038	1879	0.0595294	0.00168826	rs10076701	rs256875	rs30508	1204	0.0859332	0.108068	rs2522059	rs256875	rs256875	1048	0.0585141	0.00245471	rs10052993	rs256875	rs30515	1278	0.0441615	0.446596	rs114594539	rs708461	rs803142	868	0.0468784	0.00621922	rs274552	rs809125	rs809125	2041	0.0539248	0.0129104	rs6897881	rs256875	rs256875	424	0.00110693	0.00205809	rs2069739	rs803145	rs2069739	931	0.0554026	0.0125076	rs2057826	rs392916	rs392916	1875	0.971019	0.000106917	rs273909	rs256875	rs30508	1874	0.0563877	0.0139523	rs28615392	rs256875	rs30507	1876	0.0442771	0.0202218	rs10066246	rs256875	rs30515	1868	0.80424	0.000661375	rs273909	rs256875	rs30507	0	1
CCNL2	1424	0.00589171	0.00338941	rs10907195	rs4072537	rs10907195	1533	0.00291317	0.00188963	rs79755274	rs4072537	rs79755274	1804	0.00679339	0.00353026	rs10907188	rs4072537	rs16825336	1136	0.00285062	0.00256896	rs111357358	rs4072537	rs13374146	1132	0.0869923	0.0571495	rs34645159	rs9442358	rs34645159	910	0.0709742	0.0575902	rs7796	rs4072496	rs7796	914	0.0713229	0.057341	rs7796	rs4072496	rs7796	1538	0.019281	0.0123246	rs186798363	rs4072496	rs186798363	1556	0.00880032	0.00554558	rs77293210	rs9442358	rs77293210	1534	0.0264631	0.0164527	rs11466691	rs9442373	rs1320565	1488	0.00974069	0.00684994	rs12022640	rs9442358	rs12022640	2198	0.0166036	0.00776101	rs28694168	rs4072537	rs28694168	798	0.0289957	0.0305505	rs4074197	rs9442373	rs4074197	889	0.0044432	0.00534171	rs28669173	rs9442358	rs28669173	2279	0.0701751	0.0225155	rs11260615	rs9777717	rs11260615	2314	0.00682858	0.00291873	rs149767621	rs9777717	rs9777717	2312	0.0203689	0.00884974	rs61774957	rs9777717	rs372656794	2279	0.0156042	0.00601676	rs4648620	rs9777717	rs4648620	0	0
CCR9	1918	0.239296	0.00523997	rs75719572	rs7129	rs75719572	2735	0.4375	0.00743143	rs112720180	rs7129	rs112720180	2031	0.0392013	0.00939369	rs854191	rs7129	rs7652331	2030	0.052468	0.0114765	rs76816	rs7129	rs7129	2596	0.00922615	0.00103789	rs2191028	rs7129	rs7129	2592	0.32699	0.003434	rs267218	rs7129	rs267218	2592	0.576844	0.00550551	rs59285107	rs7129	rs59285107	1432	0.0637834	0.027205	rs34414382	rs7652331	rs3176824	1492	0.0209393	0.011994	rs6441951	rs4683170	rs3092958	1358	0.0170174	0.00228052	rs548403132	rs7129	rs7129	1535	0.191455	0.0817461	rs62242840	rs3774639	rs12493471	2709	0.531645	0.0263468	rs75621017	rs7129	rs7129	751	0.00549585	0.00515431	rs9844821	rs1545985	rs1545985	632	0.0136156	0.0106919	rs62242237	rs7129	rs7129	2243	0.271582	0.00550306	rs3176953	rs7129	rs3176953	2248	0.0476185	0.0101278	rs75182702	rs7129	rs3774639	2250	0.104804	0.0492422	rs9845542	rs7129	rs13091821	2250	0.0777187	0.00409487	rs1500004	rs7129	rs9822153	0	0
CCZ1	2687	0.664685	0.0233032	rs33986000	rs41280708	rs33986000	3423	0.238113	0.00429919	rs117028223	rs2108072	rs2108072	2041	0.0553263	0.0102483	rs12113360	rs41280708	rs41280708	1839	0.0122574	0.00641644	rs2112009	rs2345660	rs6954976	2679	0.046817	0.0145337	rs12536544	rs2345660	rs12536544	2589	0.0355656	0.0136113	rs148926236	rs6954976	rs148926236	2592	0.0138408	0.0053528	rs55681139	rs6954976	rs55681139	1947	0.138588	0.0161946	rs6956990	rs200589471	rs6954976	1761	0.0123536	0.00709094	rs60693082	rs6954976	rs60693082	2051	0.159127	0.0442027	rs142435565	rs1138495	rs1138495	1843	0.126664	0.0305309	rs117605280	rs1138495	rs1138495	3449	0.255783	0.0238718	rs4320462	rs1138495	rs1138495	1058	0.212309	0.0226104	rs56703022	rs1138495	rs1138495	1125	0.0237568	0.0153578	rs4720633	rs150061010	rs147427745	2360	0.802608	0.00308405	rs33986000	rs1138495	rs1138495	2369	0.0602044	0.00764974	rs4527788	rs1138495	rs1138495	2375	0.0599082	0.029747	rs35235058	rs1138495	rs1138495	2374	0.945291	0.0005352	rs33986000	rs1138495	rs1138495	0	1
CD244	2450	0.0469502	0.00538463	rs573702	rs57483437	rs57483437	2642	0.0336794	0.00438946	rs115742773	rs57483437	rs57483437	2161	0.0339842	0.0108808	rs1411614	rs57483437	rs57483437	2184	0.0562566	0.0976164	rs12037885	rs57483437	rs57483437	2352	0.0116641	0.00134463	rs12116949	rs57483437	rs57483437	2326	0.0159273	0.00116684	rs12116949	rs57483437	rs57483437	2326	0.0105595	0.00125196	rs4078110	rs57483437	rs57483437	1229	0.0410096	0.00259371	rs181880659	rs57483437	rs57483437	1336	0.0533366	0.00351546	rs76072566	rs57483437	rs57483437	1259	0.103903	0.00221048	rs72712829	rs60755678	rs60755678	1102	0.0715474	0.00212272	rs141208413	rs12035537	rs12035537	2489	0.0853198	0.0129349	rs55964473	rs57483437	rs57483437	530	0.0350259	0.0100698	rs34591977	rs12035537	rs12035537	591	0.0444899	0.00988266	rs10159127	rs4656943	rs4656943	2182	0.0112579	0.00788653	rs111974651	rs57483437	rs57483437	2180	0.0374059	0.0251404	rs67414804	rs57483437	rs57483437	2183	0.247019	0.036764	rs1149391	rs57483437	rs57483437	2178	0.0151065	0.00392611	rs4559524	rs57483437	rs57483437	0	0
CD38	2748	0.0252152	0.00317052	rs74584499	rs13116397	rs4698417	2833	0.056029	0.0083143	rs12499162	rs13116397	rs13116669	2364	0.0443486	0.00908305	rs62290787	rs13116397	rs6831585	2437	0.0427953	0.0104946	rs77437273	rs13116397	rs6831585	2705	0.10455	0.00735859	rs884718	rs13116397	rs13116669	2702	0.226419	0.0148272	rs4698138	rs13116397	rs13116669	2703	0.662952	0.0254755	rs2292804	rs13116397	rs2292804	962	0.00555044	0.00155556	rs75354204	rs13116669	rs6831585	802	0.000767016	0.000923161	rs76589510	rs1040206	rs76589510	1114	0.024781	0.0056454	rs13132678	rs13116397	rs6831585	953	0.0104686	0.0168586	rs563895756	rs13116397	rs6831585	2762	0.0891598	0.00929484	rs12649803	rs13116397	rs4698417	448	0.00109376	0.00239774	rs35929560	rs1443367	rs35929560	751	0.0194437	0.00717213	rs4698448	rs11939567	rs4257648	2393	0.00984746	0.00178641	rs16891760	rs13116397	rs4698417	2391	0.0368867	0.00865235	rs78136291	rs13116397	rs4698417	2393	0.0392422	0.0104932	rs6842052	rs13116397	rs4698417	2393	0.0103031	0.00218635	rs73115627	rs13116397	rs13116397	0	0
CD55	1802	0.0581316	0.00344546	rs11118387	rs1507765	rs1507765	1965	0.0337335	0.00372785	rs2883035	rs1507765	rs1507765	1643	0.0989722	0.00657581	rs11119909	rs1507765	rs1507765	1370	0.0415347	0.0134664	rs11119726	rs1507765	rs1507765	1834	0.820831	0.019827	rs2629665	rs1507765	rs2629665	1818	0.820431	0.0202051	rs2724377	rs1507765	rs2724377	1821	0.817674	0.0235725	rs2745972	rs1507765	rs2745972	994	0.0247282	0.00242164	rs78290636	rs1507765	rs1507765	983	0.007034	0.0027663	rs78290636	rs1782468	rs78290636	1207	0.0524936	0.00429276	rs11119902	rs7554172	rs11119902	1259	0.0935128	0.0176588	rs115554784	rs1507765	rs11120766	1904	0.0719378	0.0074568	rs12124035	rs1507765	rs1507765	656	0.0033744	0.00608543	rs180994881	rs4844574	rs2745972	726	0.0250403	0.0101615	rs34775017	rs1507765	rs1507765	1596	0.0336073	0.00232861	rs11119976	rs1507765	rs1507765	1591	0.0349433	0.0123732	rs10127904	rs1507765	rs1507765	1593	0.0657853	0.0130327	rs12021671	rs1507765	rs1507765	1596	0.0179543	0.0022708	rs866511	rs1507765	rs1507765	0	1
CD80	2580	0.0284304	0.00660377	rs144024635	rs67212262	rs67212262	2786	0.0393883	0.00733981	rs151336615	rs67212262	rs67212262	2365	0.0965548	0.00885783	rs2280580	rs67212262	rs2280580	2330	0.102145	0.0126773	rs1534153	rs67212262	rs67212262	2603	0.156414	0.00900231	rs16829666	rs67212262	rs16829666	2596	0.335007	0.0144241	rs7612159	rs67212262	rs7612159	2595	0.0332109	0.00353423	rs1868321	rs67212262	rs13321783	1387	0.00879375	0.00589521	rs73187855	rs6763266	rs73187855	1426	0.0139785	0.00869862	rs143086175	rs7650774	rs62264740	1256	0.070108	0.00788377	rs62264745	rs139087405	rs3814057	1307	0.0622451	0.0155519	rs79946748	rs67212262	rs1719894	2706	0.0565481	0.0111376	rs112225152	rs67212262	rs67212262	439	0.00185494	0.00289113	rs184874034	rs2319398	rs184874034	870	0.0153628	0.0138815	rs6799417	rs13321783	rs6799417	2111	0.248454	0.0472755	rs2472682	rs67212262	rs2472682	2098	0.0404845	0.0497505	rs6763266	rs67212262	rs67651191	2111	0.0567856	0.0121004	rs16829782	rs67212262	rs67212262	2107	0.359139	0.0946268	rs6796420	rs67212262	rs6796420	0	0
CD81-AS1	2258	0.024414	0.00599947	rs163184	rs60554753	rs60554753	3045	0.0222173	0.00599609	rs7122318	rs60554753	rs60554753	2656	0.0370997	0.00933196	rs909116	rs60554753	rs60554753	2440	0.0456712	0.0138412	rs2237892	rs12290942	rs2237892	2700	0.325413	0.042556	rs576603	rs60554753	rs576603	2647	0.322623	0.0429087	rs576603	rs60554753	rs576603	2647	0.317044	0.0604261	rs3781962	rs60554753	rs3781962	1344	0.0146899	0.00974847	rs146252608	rs79188432	rs146252608	1530	0.0112165	0.00621213	rs61868805	rs800160	rs11600260	1819	0.0275138	0.00708522	rs234860	rs60554753	rs60554753	1849	0.0213504	0.00884843	rs3842727	rs12290942	rs76497132	3038	0.0328476	0.00860962	rs35469749	rs60554753	rs60554753	733	0.0172328	0.0132825	rs186022264	rs60554753	rs60554753	910	0.0124046	0.00692238	rs1978125	rs60554753	rs60554753	2680	0.0262555	0.00546371	rs2299620	rs60554753	rs60554753	2677	0.0319563	0.00994849	rs2157762	rs60554753	rs60554753	2682	0.0285563	0.0105774	rs11022855	rs60554753	rs60554753	2681	0.0167339	0.00351583	rs734094	rs60554753	rs60554753	0	0
CDC123	2863	0.202159	0.0529523	rs61848342	rs12762245	rs61848342	3480	0.210276	0.045765	rs7916879	rs12762245	rs7916879	2712	0.122725	0.0343786	rs17151464	rs1536532	rs17151464	2744	0.0200727	0.00677529	rs72775975	rs12762245	rs72775975	3085	0.0217144	0.00595081	rs7910938	rs12762245	rs140354053	3059	0.208487	0.0469576	rs11257593	rs12762245	rs11257593	3058	0.197757	0.048355	rs11257655	rs12762245	rs11257655	1488	0.00456646	0.00286784	rs11596403	rs12762245	rs1570696	1452	0.00348658	0.00213298	rs6602543	rs12762245	rs6602543	1320	0.00490245	0.00376017	rs4750247	rs10906206	rs75381160	1376	0.00257176	0.00186564	rs117163614	rs10906206	rs117163614	3398	0.020817	0.00651303	rs12358475	rs12762245	rs11597245	630	0.00159941	0.00265365	rs4750121	rs2768432	rs4750121	1048	0.0053141	0.00512252	rs17556902	rs2492952	rs17556902	3059	0.206987	0.0473134	rs7090277	rs12762245	rs7090277	3061	0.0180539	0.00568888	rs7921969	rs12762245	rs7921969	3063	0.0163101	0.00522896	rs6602578	rs12762245	rs6602578	3062	0.206844	0.0484333	rs7090277	rs12762245	rs7090277	0	0
CDC14A	1839	0.0376487	0.00569095	rs1571046	rs10493923	rs3754131	2168	0.0534292	0.00702826	rs12132283	rs10493923	rs10493923	1887	0.0150448	0.00408347	rs17121617	rs10493923	rs10493923	1855	0.0551717	0.0143894	rs1414417	rs10493923	rs10493923	1945	0.00500918	0.00144936	rs12734255	rs10493923	rs10493923	1925	0.10823	0.0154254	rs9787124	rs10493923	rs529224	1924	0.168896	0.0255156	rs7516666	rs10493923	rs3754131	872	0.00381711	0.00328201	rs10783151	rs17420882	rs12137037	880	0.001176	0.00114517	rs144987088	rs17420882	rs17420882	1246	0.00570201	0.00249015	rs146602428	rs10493923	rs10493923	1381	0.0244056	0.0189845	rs6577211	rs10493923	rs10493923	2157	0.0245208	0.00852183	rs1493616	rs10493923	rs10493923	486	0.0119372	0.0160927	rs12089688	rs612683	rs12089688	1073	0.0298216	0.0239388	rs1414418	rs12760924	rs12410168	1643	0.012864	0.00356092	rs7364413	rs10493923	rs3754131	1641	0.0138931	0.00671967	rs3181088	rs10493923	rs10493923	1647	0.0888351	0.0157773	rs6674718	rs10493923	rs6674718	1642	0.0173356	0.00385822	rs580663	rs10493923	rs10493923	0	0
CDC42-AS1	2762	0.548243	0.0138775	rs75333279	rs61778044	rs61778044	3304	0.151291	0.00777775	rs35465346	rs61778044	rs61778044	1981	0.0638583	0.00807129	rs60293366	rs61778044	rs61778044	2051	0.0974542	0.0146122	rs3817041	rs61778044	rs61778044	2853	0.798986	0.00211453	rs909814	rs61778044	rs61778044	2839	0.994092	0.000122718	rs2807337	rs61778044	rs61778044	2839	0.338091	0.00306136	rs12039740	rs61778044	rs61778044	1491	0.00949075	0.00518614	rs6664218	rs2501277	rs12738958	1223	0.0472268	0.0025267	rs10753519	rs12097709	rs12097709	1686	0.0959903	0.00372528	rs3736355	rs12097709	rs12097709	1693	0.0755334	0.00566081	rs115718912	rs2473291	rs2473292	3249	0.160345	0.00913489	rs67385166	rs61778044	rs61778044	723	0.0358695	0.0181102	rs17427572	rs61778042	rs61778042	1258	0.2597	0.00781983	rs9426790	rs760923	rs10917122	2664	0.163286	0.100112	rs11579182	rs61778044	rs61778044	2661	0.104347	0.0677162	rs72665317	rs61778044	rs61778044	2665	0.0732812	0.0124429	rs72647487	rs61778044	rs61778044	2662	0.0674854	0.0121837	rs35465346	rs61778044	rs61778044	0	1
CDC7	2444	0.0634379	0.00387918	rs2810889	rs12134245	rs13447464	3099	0.0669331	0.0137285	rs10493848	rs12134245	rs13447464	2453	0.0367534	0.0127607	rs139552008	rs12134245	rs13447464	2425	0.04795	0.0187823	rs17131493	rs12134245	rs12134245	2813	0.0559667	0.00357527	rs7526693	rs12134245	rs12134245	2812	0.0952733	0.00246437	rs284197	rs12134245	rs12134245	2812	0.865632	0.0171394	rs17516329	rs12134245	rs17516329	1420	0.138211	0.00716421	rs1810795	rs12134245	rs12134245	1576	0.0687575	0.00691582	rs78281151	rs17501937	rs78281151	1565	0.0515482	0.00577022	rs78232308	rs36048657	rs78232308	1304	0.102273	0.0116033	rs113299497	rs12134245	rs13447464	3061	0.088302	0.00822664	rs12124746	rs12134245	rs12134245	599	0.0174378	0.00953563	rs11165096	rs13447464	rs13447464	1406	0.067602	0.012307	rs12032142	rs13447526	rs13447526	2699	0.27474	0.00491145	rs6662887	rs12134245	rs6662887	2736	0.0735614	0.0109685	rs12144180	rs12134245	rs13447464	2736	0.298551	0.0808472	rs12727804	rs12134245	rs12134245	2736	0.0670426	0.00397845	rs6662887	rs12134245	rs13447464	0	1
CDH19	NA	NA	NA	NA	NA	NA	2931	0.0192841	0.00493439	rs9949550	rs7227792	rs7227792	2222	0.0401235	0.0337932	rs28756432	rs7227792	rs522370	1939	0.0481846	0.0166335	rs1622490	rs7227792	rs7227792	2738	0.0190471	0.00413287	rs4891869	rs7227792	rs55821233	2735	0.00892546	0.00138147	rs140037840	rs7227792	rs7227792	2733	0.00602977	0.00121685	rs140037840	rs7227792	rs7227792	638	0.00332107	0.00277642	rs139403802	rs35796699	rs76994471	665	0.00409041	0.00588617	rs139403802	rs11151302	rs76994471	1231	0.0241129	0.00950357	rs1704836	rs7227792	rs7227792	590	0.00130666	0.00161716	rs1787505	rs17797794	rs1787505	2897	0.0547653	0.00989631	rs4284739	rs7227792	rs7227792	891	0.0139883	0.00932414	rs190538156	rs11151302	rs8093511	1041	0.0233539	0.0110976	rs62094480	rs472455	rs62094480	2399	0.0186768	0.00371858	rs77836792	rs7227792	rs77836792	2398	0.0354058	0.0172525	rs9948644	rs7227792	rs8086646	2399	0.0466389	0.0104253	rs76070785	rs7227792	rs7227792	2398	0.0216347	0.00482703	rs77117913	rs7227792	rs77117913	0	0
CDHR3	2337	0.0374522	0.00560991	rs7788116	rs10262872	rs10262872	2825	0.160266	0.0141012	rs10271614	rs10262872	rs10262872	2272	0.0445844	0.00887941	rs818466	rs10262872	rs10262872	2211	0.069377	0.0400078	rs111790090	rs10262872	rs10262872	2617	0.0242497	0.00658911	rs500912	rs10262872	rs10262872	2599	0.0411441	0.00465964	rs193835	rs10262872	rs10262872	2599	0.0915057	0.00222115	rs6949597	rs10262872	rs10262872	976	0.0433704	0.00331405	rs34427010	rs75620779	rs75620779	888	0.0132881	0.00289674	rs34484207	rs75315757	rs75620779	1089	0.012272	0.00451992	rs143378582	rs111261405	rs111261405	1198	0.0377734	0.00592453	rs111517088	rs212432	rs212432	2808	0.0676183	0.0747811	rs35447353	rs10262872	rs10262872	670	0.00241447	0.00355929	rs74510622	rs4730122	rs7805904	907	0.0162632	0.0061734	rs12533201	rs212433	rs212433	2315	0.0591235	0.0115733	rs212421	rs10262872	rs10262872	2313	0.0595816	0.00826929	rs10272675	rs10262872	rs10262872	2316	0.0646569	0.0344771	rs4730097	rs10262872	rs10262872	2315	0.0952805	0.00812365	rs212421	rs10262872	rs10262872	0	0
CDK14	2857	0.0291039	0.00623795	rs117042665	rs28947527	rs28947527	3205	0.0265293	0.00645138	rs73217334	rs28947527	rs28947527	2330	0.0174926	0.0054341	rs66620275	rs28947527	rs28947527	2249	0.024247	0.00998363	rs79175132	rs28947527	rs28947527	2885	0.334214	0.0409984	rs39281	rs28947527	rs39281	2877	0.329599	0.0512328	rs10254757	rs28947527	rs10254757	2878	0.333835	0.0413357	rs11770630	rs28947527	rs7792285	1041	0.00167992	0.00138884	rs78328766	rs12671042	rs112518451	1440	0.00228679	0.00136017	rs2374252	rs12671042	rs2374252	1413	0.00398663	0.00239352	rs10272927	rs58617587	rs114279883	1480	0.00376541	0.00202832	rs10261862	rs994511	rs10261862	3071	0.312131	0.0422058	rs259140	rs28947527	rs259140	553	0.0115646	0.0124228	rs10245802	rs34280146	rs34280146	865	0.00757335	0.0116884	rs12056303	rs12539161	rs77198880	2737	0.0366025	0.00501524	rs10257370	rs28947527	rs28947527	2730	0.0473914	0.0207062	rs17867634	rs28947527	rs28947527	2738	0.0473183	0.0115518	rs39259	rs28947527	rs28947527	2737	0.0742501	0.00959631	rs1075013	rs28947527	rs28947527	0	0
CDKN1B	1222	0.00432324	0.00194086	rs2417238	rs10845619	rs10845619	2588	0.0112235	0.00331204	rs3782571	rs10845619	rs10845619	2070	0.0487636	0.0132261	rs11054831	rs10845619	rs11054831	2075	0.01404	0.00571872	rs4076275	rs10845619	rs10845619	2295	0.251618	0.111111	rs11055034	rs10845619	rs11055034	2282	0.255266	0.0961773	rs2024385	rs10845619	rs2024385	2282	0.266639	0.0559092	rs11609905	rs10845619	rs11609905	1115	0.00554854	0.00329506	rs7956514	rs10845619	rs7956514	900	0.00297599	0.0105695	rs76365233	rs10845619	rs34329	1259	0.0143231	0.00653329	rs11055184	rs10845619	rs11055184	1176	0.0162254	0.0137823	rs10845601	rs10845574	rs16908576	2571	0.0182547	0.00649604	rs73055073	rs10845619	rs10845619	556	0.00131495	0.0023548	rs78239753	rs10845589	rs78239753	735	0.00304009	0.00290965	rs61923612	rs7330	rs7330	2292	0.0121081	0.00337844	rs2287206	rs10845619	rs10845619	2288	0.0156392	0.0045429	rs10772621	rs10845619	rs10845619	2279	0.0199434	0.0067387	rs142518706	rs10845619	rs10845619	2287	0.0127981	0.00392016	rs933575	rs10845619	rs10845619	0	0
CDKN2A	180	8.55906e-05	0.000449912	rs1452652	rs56122777	rs1452652	2579	0.198714	0.0502327	rs2891168	rs558612	rs2891168	2379	0.184881	0.0508967	rs10811654	rs558612	rs10811654	2283	0.178419	0.0513349	rs10757274	rs558612	rs10757274	2359	0.184926	0.0511192	rs4615669	rs558612	rs4615669	2358	0.115542	0.0450141	rs3218007	rs558612	rs3218007	2358	0.184803	0.0501382	rs4977575	rs558612	rs4977575	1327	0.00901947	0.00695589	rs10965259	rs558612	rs2151283	1370	0.00840428	0.00595659	rs17756311	rs529641957	rs17756311	1329	0.00439219	0.00299742	rs185919778	rs529641957	rs185919778	1260	0.00737786	0.0053447	rs28764830	rs1412830	rs28764830	2544	0.194683	0.0586853	rs9632884	rs558612	rs9632885	612	0.00214939	0.00344571	rs991792	rs1751449	rs991792	1349	0.12204	0.053344	rs4977575	rs558612	rs4977575	1967	0.118692	0.290927	rs1412829	rs558612	rs1412829	2123	0.0318786	0.0279979	rs1333046	rs558612	rs2157719	2130	0.165796	0.0525559	rs2383206	rs558612	rs2383206	2116	0.169938	0.0508161	rs1333042	rs558612	rs1333042	0	0
CEBPG	2818	0.182286	0.0353745	rs33823	rs78889164	rs33823	3573	0.173966	0.0164751	rs12460349	rs78889164	rs12460349	2615	0.325329	0.0651743	rs10409434	rs78889164	rs10409434	2354	0.0372045	0.0151315	rs33836	rs78889164	rs4362488	3277	0.0699714	0.0205682	rs7248389	rs78889164	rs7256564	3271	0.439409	0.161782	rs7256564	rs78889164	rs7256564	3270	0.430684	0.170504	rs7256564	rs78889164	rs7256564	1445	0.0547819	0.0641209	rs528261623	rs78889164	rs4362488	1541	0.070237	0.0267774	rs528261623	rs78889164	rs78889164	1747	0.0319608	0.0209258	rs79109247	rs8110411	rs4534971	1638	0.0292414	0.0163192	rs543833214	rs11665874	rs543833214	3511	0.0713323	0.00912376	rs41355649	rs78889164	rs78889164	804	0.00343371	0.00325229	rs78120465	rs7252446	rs78120465	1143	0.0105593	0.00646724	rs10417111	rs4377259	rs4377259	2824	0.411028	0.140523	rs8103728	rs78889164	rs10422861	2805	0.0333994	0.00692735	rs73039049	rs78889164	rs78889164	2829	0.0488565	0.0114634	rs186372661	rs78889164	rs78889164	2828	0.159076	0.0217711	rs10404631	rs78889164	rs4805881	0	0
CENPE	1773	0.0137287	0.00403161	rs13128934	rs2711891	rs2711891	2197	0.0236842	0.00418389	rs6855653	rs2711891	rs2711891	1762	0.424992	0.0225533	rs223499	rs2711891	rs223500	1571	0.0405692	0.0104334	rs145529246	rs2711891	rs2711894	1872	0.775672	0.0213898	rs223361	rs2711891	rs223361	1847	0.667384	0.017664	rs28584184	rs2711891	rs28584184	1847	0.415081	0.476063	rs223408	rs2711891	rs58477215	1416	0.032656	0.0229404	rs2276976	rs2711891	rs2711894	745	0.0225813	0.00774927	rs28584184	rs2711891	rs2711894	1404	0.0182131	0.0213981	rs10856971	rs199956591	rs199956591	684	0.00999182	0.0187413	rs116118593	rs34692633	rs145183880	2184	0.0523071	0.0105533	rs77663176	rs2711891	rs11733939	275	0.00112225	0.00343634	rs72935458	rs67637614	rs72935458	1273	0.3758	0.0520985	rs223489	rs2711891	rs55708783	1902	0.0148462	0.0055316	rs223487	rs2711891	rs2711894	1902	0.0328462	0.0121684	rs63336060	rs2711891	rs2711894	1904	0.0307578	0.0137397	rs147134845	rs2711891	rs2711891	1902	0.0136299	0.00359189	rs28651297	rs2711891	rs2711891	0	0
CENPP	2573	0.0236562	0.00482845	rs3927571	rs7863859	rs13292103	2869	0.109023	0.015576	rs10992137	rs7863859	rs10992143	2184	0.0175531	0.010302	rs1892263	rs7863859	rs7863859	2241	0.0980921	0.0239349	rs182796933	rs7863859	rs7863859	2646	0.126639	0.0221025	rs74651754	rs7863859	rs74651754	2641	0.360565	0.161439	rs7045409	rs7863859	rs7045409	2641	0.354784	0.175579	rs7045409	rs7863859	rs2274966	829	0.00153205	0.00123764	rs45461899	rs10123080	rs45461899	575	0.00127104	0.00138644	rs45461899	rs10123080	rs45461899	1102	0.0668081	0.0302452	rs150625182	rs7863859	rs3858097	1691	0.0747468	0.025554	rs202145243	rs10820949	rs118072634	2827	0.0321994	0.00736474	rs35365583	rs7863859	rs146658107	541	0.00213876	0.00375133	rs78743267	rs755209	rs78743267	932	0.0140574	0.00736833	rs117491024	rs7036078	rs117491024	1862	0.203757	0.0337889	rs10992128	rs7863859	rs10992128	1759	0.0259883	0.00735102	rs7030046	rs7863859	rs7863859	1866	0.0207137	0.00781959	rs12337081	rs7863859	rs7863859	1864	0.219209	0.0267486	rs7031562	rs7863859	rs7031562	0	0
CENPQ	1800	0.0219233	0.0645061	rs6912890	rs2229384	rs2501959	2217	0.0403981	0.202376	rs6908203	rs2229384	rs9349491	1786	0.0233106	0.00543176	rs76674305	rs2229384	rs2501959	1766	0.0396117	0.0204494	rs73737212	rs2229384	rs7759071	2097	0.0161444	0.019758	rs17664012	rs2229384	rs2501964	2090	0.0939322	0.576935	rs74933962	rs2229384	rs9473550	2090	0.159172	0.550864	rs74933962	rs2229384	rs2493432	766	0.00959375	0.00242268	rs142819992	rs2229384	rs2229384	688	0.00112962	0.000729622	rs534897800	rs7757014	rs7757014	1138	0.0365752	0.00403453	rs62411931	rs2229384	rs9395493	1314	0.0531058	0.293391	rs12528625	rs2229384	rs2501964	2235	0.0859278	0.00800423	rs802071	rs2229384	rs6915187	515	0.011716	0.00927535	rs113995385	rs12202075	rs12202075	1004	0.0757071	0.0122731	rs10456144	rs2229384	rs2251115	1941	0.011129	0.00629773	rs1340825	rs2229384	rs2251115	1943	0.0435809	0.00635043	rs13205800	rs2229384	rs2501964	1943	0.0765014	0.0111447	rs147447272	rs2229384	rs7767725	1943	0.0286603	0.0218707	rs1340825	rs2229384	rs9349491	0	0
CENPU	2938	0.0821377	0.0034695	rs34151689	rs11728389	rs13132310	3649	0.046835	0.0180712	rs113706736	rs11728389	rs35613786	2540	0.0560743	0.00503802	rs72705888	rs11728389	rs13132310	2264	0.0386272	0.00926563	rs4629495	rs11728389	rs13132310	3207	0.00879775	0.00211321	rs113706736	rs11728389	rs11728389	3154	0.0111149	0.00373428	rs6828840	rs11728389	rs35613786	3155	0.0180955	0.00492165	rs4555688	rs11728389	rs35613786	1850	0.161777	0.0584581	rs870821	rs11728389	rs11728389	1786	0.123729	0.0404977	rs4862445	rs11728389	rs11728389	1299	0.074223	0.0021134	rs180795242	rs11728389	rs13132310	1338	0.0245619	0.00279069	rs9799881	rs2871416	rs2871416	3631	0.106934	0.0171883	rs6854508	rs11728389	rs13132523	626	0.00511697	0.00656558	rs1704852	rs28840458	rs1704852	1074	0.0578202	0.0113544	rs115742043	rs4862407	rs4862407	3228	0.0198879	0.00216174	rs6819481	rs11728389	rs13132310	3227	0.0728016	0.00626568	rs60882233	rs11728389	rs13132523	3228	0.0914205	0.00956213	rs11726382	rs11728389	rs13132310	3231	0.0366185	0.00448473	rs6819481	rs11728389	rs35613786	0	0
CENPV	1609	0.01638	0.00399446	rs55861262	rs72838750	rs7477	1786	0.0333978	0.00429145	rs61530520	rs72838750	rs72838750	1390	0.0918768	0.01818	rs4792765	rs62074191	rs3112518	1369	0.0410765	0.0153295	rs60642043	rs9747806	rs9747806	1389	0.0769971	0.922146	rs9893005	rs72838750	rs3112522	1387	0.118523	0.139282	rs75610630	rs72838750	rs7477	1387	0.0245991	0.00105433	rs75610630	rs72838750	rs7477	892	0.00451973	0.00334421	rs75031648	rs143493691	rs75031648	1111	0.0969909	0.00284497	rs56733317	rs72838750	rs72838750	715	0.0230585	0.0139777	rs149339464	rs72838750	rs72838750	942	0.00897581	0.00198894	rs151193498	rs11651578	rs151193498	1774	0.0481573	0.0100391	rs187230794	rs72838750	rs72838750	247	0.000305512	0.00127424	rs2779186	rs2002499	rs2779186	363	0.000616221	0.00157875	rs678522	rs21180	rs139403308	1430	0.019872	0.0866025	rs9890867	rs72838750	rs7477	1410	0.0323273	0.0222004	rs62073621	rs72838750	rs12603712	1445	0.0856957	0.0132868	rs62072782	rs72838750	rs72838750	1459	0.0200295	0.0864444	rs9797249	rs72838750	rs72838750	1	0
CEP128	1904	0.0136513	0.00396499	rs8007841	rs2371462	rs2371462	2856	0.0367008	0.00409449	rs189487042	rs2371462	rs2371462	2156	0.048941	0.00816786	rs7156951	rs2371462	rs179246	2066	0.0447574	0.0179797	rs75310282	rs2371462	rs179246	2605	0.100333	0.00340573	rs1885605	rs2371462	rs1885605	2595	0.00879411	0.00293027	rs2122252	rs2371462	rs2217176	2595	0.00936107	0.00224116	rs17110717	rs2371462	rs2217176	1408	0.0441633	0.00743104	rs12883673	rs8009120	rs728444	1146	0.00647896	0.00191147	rs117266160	rs10136404	rs117266160	1220	0.022337	0.0037482	rs78530858	rs179246	rs78530858	978	0.0131145	0.00369752	rs117032892	rs2371462	rs228112	2647	0.0533883	0.00859749	rs4899774	rs2371462	rs2371462	510	0.00954736	0.0114628	rs12588767	rs8007949	rs111665913	842	0.0120736	0.0103183	rs12435724	rs17111270	rs1530766	2140	0.0105465	0.00227627	rs28825100	rs2371462	rs179246	2139	0.0496452	0.03441	rs12185020	rs2371462	rs6574613	2140	0.0516549	0.0166574	rs2371469	rs2371462	rs3783943	2140	0.00714448	0.00219448	rs12896615	rs2371462	rs2371462	0	0
CEP192	2552	0.0577294	0.007403	rs66661616	rs482577	rs12605081	2721	0.0405369	0.00745348	rs143640963	rs1786279	rs12605081	2124	0.0234198	0.0125066	rs77283156	rs1786279	rs482577	2070	0.0414223	0.0475275	rs7228122	rs1786279	rs1786279	2496	0.0131878	0.00188291	rs139943173	rs482577	rs723836	2487	0.332536	0.019415	rs139943173	rs482577	rs139943173	2487	0.591441	0.0258743	rs963920	rs482577	rs963920	1139	0.0203009	0.00531882	rs9961827	rs1786279	rs9961827	1171	0.0263905	0.00341301	rs34920518	rs1786279	rs9949682	1096	0.0189394	0.035407	rs116897100	rs1786279	rs554719	1210	0.041467	0.00714975	rs9960937	rs1786279	rs9949682	2652	0.0582287	0.0095167	rs9960460	rs1786279	rs482577	577	0.0188531	0.0167505	rs8089518	rs1786279	rs576963	510	0.00130017	0.00197962	rs72874837	rs7236764	rs7236764	2328	0.0344033	0.00649885	rs9957621	rs1786279	rs565832	2321	0.0345399	0.00868328	rs55882226	rs1786279	rs9949682	2329	0.0394532	0.00948252	rs2847109	rs1786279	rs482577	2326	0.237552	0.0175424	rs111859507	rs1786279	rs8090047	0	0
CEP95	1092	0.102992	0.0782351	rs9892152	rs73328387	rs9892152	1154	0.104392	0.0685552	rs11079536	rs73328387	rs11079536	807	0.0696254	0.0780789	rs9902260	rs16947352	rs9902260	677	0.0164207	0.0224833	rs1470453	rs196929	rs7217643	1038	0.0984702	0.081049	rs1867624	rs73328387	rs1867624	1029	0.0990331	0.0662373	rs6504213	rs73328387	rs6504213	1028	0.0998781	0.0614715	rs1991401	rs73328387	rs1991401	763	0.00316357	0.00376332	rs191788101	rs7216747	rs191788101	734	0.00264152	0.0032524	rs9747480	rs7216747	rs9747480	651	0.00605618	0.0090236	rs8078263	rs73328387	rs8078263	847	0.0117877	0.0132854	rs7211735	rs6504260	rs7211735	1215	0.016895	0.0198668	rs8080754	rs73328387	rs73328387	383	0.000882208	0.0021927	rs112222100	rs11649713	rs112222100	395	0.0064207	0.0159493	rs35122942	rs9894399	rs12947730	748	0.0779269	0.0733937	rs1122800	rs73328387	rs1962147	754	0.0039523	0.00422642	rs199531656	rs73328387	rs199531656	752	0.0022172	0.00293196	rs940744	rs73328387	rs73328387	749	0.0778203	0.0756426	rs11079536	rs73328387	rs11079536	0	0
CER1	NA	NA	NA	NA	NA	NA	3400	0.104007	0.00921476	rs9696439	rs6474851	rs6474851	2801	0.0565351	0.019685	rs4741366	rs6474851	rs11793334	2550	0.0312394	0.0127862	rs1575469	rs2131882	rs2131882	3154	0.40038	0.0265876	rs10121140	rs6474851	rs10121140	3145	0.158609	0.00924397	rs7022099	rs6474851	rs7022099	3146	0.733167	0.0213365	rs7042232	rs6474851	rs7042232	1448	0.0456424	0.00803346	rs118023166	rs6474851	rs6474851	1138	0.00522362	0.00219557	rs1936716	rs16932231	rs10961673	1380	0.0224	0.0072156	rs76437548	rs7022304	rs10961679	1806	0.0641551	0.00749736	rs79110962	rs6474851	rs78403282	3327	0.152859	0.0124422	rs2131881	rs6474851	rs6474851	631	0.0163439	0.0251374	rs12337337	rs11793334	rs4297129	1022	0.0063037	0.00548881	rs114842332	rs10961679	rs10961679	2719	0.693571	0.0290298	rs10961465	rs6474851	rs10961465	2716	0.043247	0.0152081	rs10961573	rs6474851	rs6474851	2721	0.0627538	0.0157095	rs35570964	rs6474851	rs6474851	2716	0.711285	0.0262222	rs9696439	rs6474851	rs9696439	0	0
CERS4	2942	0.319524	0.0595533	rs116843064	rs1871194	rs116843064	3264	0.213049	0.040019	rs116843064	rs1871194	rs116843064	2097	0.0137059	0.00584008	rs2241591	rs12460596	rs2241591	1852	0.00849954	0.00456437	rs113401175	rs11260048	rs2972576	2774	0.306614	0.0752696	rs2009733	rs1871194	rs2009733	2749	0.0139835	0.00376224	rs79366941	rs1871194	rs79366941	2750	0.00659598	0.00147078	rs4804305	rs1871194	rs4804305	1875	0.0686942	0.0188134	rs34099346	rs1871194	rs7253890	1666	0.0429909	0.0187275	rs34360510	rs1871194	rs7253890	1765	0.0636219	0.0174483	rs141563524	rs62126381	rs62126381	1963	0.0961455	0.0261666	rs145645068	rs1871194	rs7253890	3317	0.0505645	0.00978135	rs112716951	rs1871194	rs112716951	948	0.00533765	0.00535951	rs111825581	rs11880903	rs2967614	814	0.00733146	0.00556385	rs250507	rs1871194	rs1871194	2806	0.34691	0.101086	rs59372292	rs1871194	rs59372292	2817	0.0311228	0.0112338	rs4804317	rs1871194	rs62126381	2814	0.0428985	0.0133097	rs517737	rs1871194	rs1871194	2817	0.340314	0.118547	rs2396141	rs1871194	rs2396141	0	0
CFAP100	2637	0.0507728	0.00416413	rs2886057	rs12631841	rs12631841	3402	0.103567	0.0055689	rs76191703	rs12631841	rs12631841	2484	0.134258	0.00999098	rs4646716	rs12631841	rs34972171	2175	0.0969304	0.00888547	rs7609604	rs12631841	rs10934774	3067	0.0949885	0.00275382	rs2363030	rs12631841	rs2363030	3027	0.797962	0.0127176	rs6802742	rs12631841	rs6802742	3027	0.193626	0.00655468	rs6439017	rs12631841	rs13083581	1709	0.0281607	0.00863612	rs113093334	rs13083581	rs113093334	1730	0.0852093	0.00459246	rs115802426	rs12631841	rs12631841	1624	0.060691	0.0043942	rs7627238	rs12631841	rs940974	1187	0.00617515	0.00668177	rs79307461	rs11706486	rs6772231	3295	0.116282	0.00987982	rs62265230	rs12631841	rs12631841	858	0.0454794	0.0134594	rs76527299	rs708906	rs777477	986	0.0308872	0.00805006	rs6799761	rs10934774	rs10934774	2684	0.118717	0.00385926	rs1112001	rs12631841	rs12957	2652	0.0377185	0.0134399	rs72626367	rs12631841	rs7131	2684	0.0471796	0.0111936	rs73195843	rs12631841	rs12631841	2684	0.0997415	0.00496027	rs2365019	rs12631841	rs12631841	0	0
CFAP57	1855	0.0780114	0.0179069	rs4660672	rs3120045	rs2367020	2227	0.018506	0.0048581	rs183109858	rs3120045	rs3120045	1549	0.0138129	0.00402727	rs12039931	rs3120045	rs3120045	1552	0.0626168	0.0127676	rs7411150	rs3120045	rs3120045	1972	0.385294	0.0463492	rs710249	rs3120045	rs710249	1966	0.381723	0.0545891	rs839755	rs3120045	rs839755	1966	0.382616	0.0516532	rs1556580	rs3120045	rs3768046	1127	0.0363873	0.00860394	rs61479385	rs3120045	rs3120045	1099	0.00575815	0.00444933	rs72880205	rs3862222	rs72880205	1136	0.0373716	0.00860521	rs58724795	rs3120045	rs58724795	991	0.002148	0.00187603	rs61296119	rs672429	rs61296119	2104	0.0282492	0.00918308	rs12403148	rs3120045	rs3120045	375	0.00234987	0.00319426	rs79522295	rs3862222	rs79522295	663	0.00384195	0.00527753	rs61776944	rs1198833	rs58219905	1741	0.0255078	0.00642559	rs2760078	rs3120045	rs3930524	1741	0.0129243	0.0054538	rs603786	rs3120045	rs3120045	1741	0.0300524	0.024478	rs12408775	rs3120045	rs3120045	1740	0.0110935	0.00264069	rs4660672	rs3120045	rs3120045	0	0
CFB	4476	0.340171	0.111829	rs644045	rs1048709	rs644045	4391	0.324993	0.120657	rs3128759	rs1048709	rs3128759	4373	0.354024	0.0554207	rs60056504	rs1048709	rs60056504	1190	0.0224908	0.0269635	rs187161887	rs1048709	rs1048709	4426	0.334491	0.122367	rs1052486	rs1048709	rs1052486	4326	0.327248	0.131849	rs2753960	rs1048709	rs2753960	4334	0.362614	0.0387471	rs3134950	rs1048709	rs3134950	2328	0.108786	0.0436804	rs2071283	rs391755	rs2071283	2738	0.104723	0.0358676	rs117781239	rs429608	rs117781239	3008	0.115465	0.0359904	rs6903132	rs419788	rs391755	2240	0.0849183	0.0385981	rs2071282	rs3132942	rs2071282	4662	0.0436302	0.00835677	rs114733011	rs1048709	rs1048709	199	0.000255248	0.00125929	rs191346397	rs386480	rs191346397	381	0.00476216	0.0135101	rs915654	rs1048709	rs1048709	3310	0.305366	0.0955124	rs2844479	rs1048709	rs2844479	3743	0.034439	0.00837772	rs3130491	rs1048709	rs1048709	3776	0.0413505	0.0100245	rs2230365	rs1048709	rs1048709	3774	0.314296	0.116913	rs3128759	rs1048709	rs3128759	0	0
CFHR3	1206	0.0337755	0.0033806	rs75996410	rs1061170	rs10801555	1772	0.0209253	0.00408001	rs79172097	rs1061170	rs2300430	1033	0.0171616	0.00944648	rs10494744	rs1061170	rs1061170	854	0.0322941	0.0207209	rs115793212	rs1061170	rs10801553	1380	0.018938	0.00780089	rs10429910	rs1061170	rs143396383	1363	0.966326	0.00446592	rs7553508	rs1061170	rs10429910	1363	0.902596	0.00402392	rs58992454	rs1061170	rs58992454	1657	0.162348	0.0692882	rs7516246	rs1061170	rs10801553	1391	0.180271	0.0650108	rs510059	rs1061170	rs1061170	1187	0.0303702	0.0141628	rs72736427	rs6667243	rs140103005	1300	0.044696	0.405893	rs203682	rs1061170	rs1061170	1822	0.0353094	0.00868396	rs61339209	rs1061170	rs143396383	491	0.00784147	0.0112556	rs142340285	rs1853883	rs7545571	755	0.0435341	0.140378	rs1854500	rs1061170	rs528298	1608	0.00827997	0.00224448	rs10429910	rs1061170	rs9970075	1610	0.0199672	0.0126675	rs116630836	rs1061170	rs10801553	1612	0.0361733	0.0754253	rs2982644	rs1061170	rs1329424	1609	0.0131539	0.0040531	rs10429910	rs1061170	rs9970075	0	1
CHAF1A	2707	0.0521391	0.00471289	rs10401462	rs760369	rs760369	2940	0.0690033	0.00566797	rs72976973	rs760369	rs760369	1850	0.193073	0.0127133	rs59418886	rs760369	rs11668886	1785	0.0695832	0.0201386	rs12984070	rs760369	rs760369	2449	0.390679	0.00618643	rs112781990	rs760369	rs112781990	2431	0.239736	0.00741226	rs113806019	rs760369	rs113806019	2431	0.735586	0.142963	rs2656523	rs760369	rs72976987	1853	0.037382	0.0263927	rs12974522	rs72976987	rs243255	1672	0.0198679	0.0150069	rs141138121	rs243350	rs243338	1910	0.0488159	0.0140541	rs79026329	rs732716	rs73534156	1875	0.127799	0.0785244	rs142227949	rs760369	rs11085072	3052	0.0848059	0.00866917	rs117882665	rs760369	rs760369	493	0.0177421	0.0074675	rs185173930	rs62130978	rs62130978	1068	0.0414772	0.0105015	rs113206252	rs62130978	rs11670201	2576	0.0534051	0.0133862	rs149344718	rs760369	rs78869060	2578	0.0531179	0.0113088	rs112569791	rs760369	rs78869060	2578	0.0939887	0.026387	rs34096702	rs760369	rs78869060	2580	0.0440602	0.0103612	rs72976973	rs760369	rs34080966	0	0
CHCHD5	1864	0.499129	0.00871667	rs10186133	rs1047652	rs768069	2090	0.985261	0.00021209	rs6761276	rs1047652	rs7595338	1451	0.0404431	0.00672837	rs13413866	rs1047652	rs752992	1325	0.0463339	0.00967815	rs11691431	rs1047652	rs1047652	1945	0.98917	0.000275108	rs11675437	rs1047652	rs1047652	1939	0.980986	7.61556e-05	rs11675437	rs1047652	rs1047652	1939	0.0297184	0.00122722	rs28437819	rs1047652	rs1047652	869	0.0988855	0.00286006	rs140575538	rs7595338	rs7595338	975	0.0623008	0.00214592	rs36093393	rs6715788	rs6715788	954	0.0279262	0.00608602	rs11889373	rs719667	rs719667	1227	0.131017	0.0022489	rs28928285	rs1047652	rs1047652	2086	0.0470147	0.0134175	rs115361688	rs1047652	rs7595338	518	0.0138322	0.0146149	rs115564359	rs752992	rs752992	659	0.0366707	0.0247362	rs35048989	rs1047652	rs7595338	1831	0.998335	4.27952e-06	rs12468224	rs1047652	rs7595338	1829	0.0474731	0.00944334	rs35107184	rs1047652	rs768069	1832	0.058216	0.0642893	rs10175899	rs1047652	rs752992	1832	0.994407	2.04365e-05	rs12468224	rs1047652	rs768069	0	1
CHD9	1001	0.00302776	0.00263278	rs11075675	rs7197492	rs11075675	2603	0.0120035	0.00485502	rs9302588	rs7197492	rs1345342	2027	0.00592761	0.00295695	rs9938156	rs7197492	rs75589409	1926	0.00973659	0.00461107	rs9936502	rs7197492	rs75589409	2388	0.0225421	0.00759321	rs72801853	rs7197492	rs72801853	2383	0.131091	0.0370627	rs12922061	rs7197492	rs12922061	2381	0.00775435	0.00277471	rs12922061	rs7197492	rs12922061	868	0.00537306	0.00554031	rs540976906	rs10153135	rs540976906	803	0.00448405	0.00490695	rs138913474	rs9926870	rs138913474	1330	0.0137147	0.00892368	rs117465608	rs7197492	rs117465608	1356	0.00376707	0.00276815	rs3112568	rs12448867	rs3112568	2581	0.0199994	0.00841273	rs7205101	rs7197492	rs7205101	721	0.00208874	0.00295861	rs74383889	rs9926870	rs74383889	997	0.00612104	0.00721133	rs66908435	rs4002280	rs66908435	2023	0.00365693	0.00170065	rs11075675	rs7197492	rs11075675	2030	0.00476414	0.00265602	rs72799696	rs7197492	rs7197492	2032	0.00735282	0.00404896	rs4784227	rs7197492	rs75589409	2023	0.00559369	0.00258268	rs11075675	rs7197492	rs11075675	0	0
CHI3L1	2398	0.0507093	0.0051165	rs10920633	rs10399931	rs10399931	2533	0.0494998	0.00414737	rs10920634	rs10399931	rs10399931	2214	0.0709207	0.00725983	rs61825570	rs10399931	rs10399931	2224	0.0486564	0.015677	rs782807	rs10399931	rs10399931	2231	0.915776	0.00710305	rs33996239	rs10399931	rs33996239	2155	0.861568	0.00727474	rs33996239	rs10399931	rs33996239	2155	0.123144	0.00215334	rs2242199	rs10399931	rs10399931	1083	0.0243014	0.00604298	rs10920590	rs4950928	rs4950928	1150	0.0147591	0.00426493	rs12123211	rs4950928	rs4950928	1142	0.0103929	0.00784095	rs76739209	rs946263	rs17181874	1113	0.0205972	0.00469869	rs28484961	rs4950928	rs4950928	2482	0.0902129	0.0120885	rs12121653	rs10399931	rs10399931	484	0.0189014	0.00737488	rs36068360	rs4950931	rs7541061	876	0.049695	0.00895659	rs55741360	rs1538372	rs1538372	2170	0.0125428	0.0144328	rs10920636	rs10399931	rs1538372	2154	0.0461904	0.0252116	rs884926	rs10399931	rs10399931	2172	0.0823762	0.0413757	rs4950934	rs10399931	rs10399931	2170	0.0162339	0.00822774	rs28497375	rs10399931	rs10399931	0	1
CHMP1B	2288	0.00773628	0.00339257	rs117664648	rs73943283	rs57956751	3468	0.0173937	0.00502997	rs76558262	rs73943283	rs76558262	2643	0.0115128	0.00452756	rs4375728	rs12457508	rs647156	2327	0.00753168	0.00335372	rs1122199	rs12457508	rs12457508	2900	0.00388363	0.0015934	rs113918556	rs73943283	rs113918556	2893	0.00260559	0.000853399	rs11659813	rs73943283	rs11659813	2893	0.00611868	0.0017473	rs11659813	rs73943283	rs11659813	836	0.00121021	0.00130039	rs77563190	rs73943283	rs77563190	879	0.000925186	0.00108033	rs35096781	rs73943283	rs35096781	1708	0.0108772	0.00601228	rs543973824	rs663185	rs543973824	1677	0.0110445	0.00617491	rs2002212	rs663185	rs192581089	3460	0.0224638	0.00647344	rs59321156	rs73943283	rs112430650	1182	0.00539393	0.00419976	rs145913357	rs73943283	rs145913357	1253	0.00509219	0.00455089	rs140705443	rs59065756	rs551189	3073	0.00315071	0.00114882	rs4796957	rs73943283	rs55716049	3072	0.00994488	0.00355216	rs62097479	rs73943283	rs56170321	3076	0.0419992	0.011434	rs1477481	rs73943283	rs1477481	3073	0.00380893	0.00128382	rs57956751	rs73943283	rs57956751	0	0
CHN2	1265	0.00140468	0.00105888	rs10951222	rs6942703	rs10951222	3233	0.0132171	0.00456796	rs4722865	rs6462146	rs6462146	2610	0.0133321	0.00733724	rs77641648	rs2687634	rs77641648	2374	0.0170961	0.00943742	rs145542647	rs2687634	rs145542647	3053	0.121765	0.109996	rs11772521	rs6462146	rs77641648	3039	0.051151	0.0135886	rs10226517	rs6462146	rs10226517	3038	0.0607267	0.0174957	rs10226517	rs6462146	rs10226517	1369	0.0133747	0.0125319	rs59135847	rs2687634	rs3793297	1378	0.00438168	0.00412233	rs17156975	rs6948298	rs17156975	1537	0.0114135	0.00696556	rs12700898	rs2687634	rs11981169	1628	0.014773	0.0102926	rs143063779	rs6462146	rs11981169	3195	0.0252329	0.00806199	rs10263233	rs6462146	rs10263233	498	0.0011288	0.00241539	rs1034839	rs3750099	rs1034839	1205	0.0253614	0.0255088	rs62457800	rs6462146	rs62457131	2751	0.00750137	0.00810815	rs77641648	rs2687634	rs77641648	2754	0.0162957	0.00603967	rs1990594	rs2687634	rs1990594	2759	0.0153474	0.00551279	rs483693	rs2687634	rs483693	2745	0.00365764	0.00157979	rs41329	rs6462146	rs6462146	0	0
CHRAC1	1631	0.0109526	0.00333632	rs11776129	rs4961253	rs4246131	2235	0.0209684	0.0062391	rs80169892	rs4961253	rs4246131	1795	0.0563801	0.00745692	rs35716270	rs4961253	rs35716270	1461	0.0209756	0.0080334	rs191767434	rs4961253	rs4961330	2005	0.588926	0.0251959	rs11167005	rs4961253	rs11167005	1972	0.588189	0.0255837	rs4961293	rs4961253	rs4961293	1971	0.587782	0.026231	rs4440615	rs4961253	rs4440615	953	0.0140327	0.00613132	rs12550457	rs2231527	rs2231527	929	0.00583344	0.00526432	rs115221321	rs909055	rs12550457	657	0.000728265	0.000938936	rs554214203	rs11775712	rs554214203	1129	0.011427	0.00892905	rs57567853	rs11595	rs57567853	2135	0.0374363	0.0103881	rs2944752	rs4961253	rs4961253	348	0.000570825	0.00166215	rs2944774	rs4442122	rs2944774	500	0.00449491	0.0068055	rs72694414	rs2231527	rs2231527	1730	0.193541	0.00994724	rs12548549	rs4961253	rs12548549	1727	0.0209868	0.00579083	rs78010741	rs4961253	rs4961253	1731	0.0185045	0.00889523	rs201797456	rs4961253	rs4961253	1731	0.375607	0.0177517	rs12156228	rs4961253	rs12156228	0	0
CHRFAM7A	784	0.00108667	0.00106424	rs11630492	rs112463789	rs11630492	1130	0.00626075	0.00342075	rs55885994	rs112463789	rs55885994	666	0.00215557	0.00237273	rs184799336	rs202059579	rs202059579	434	0.000664713	0.00140323	rs8031616	rs112463789	rs12443238	924	0.000857299	0.000775922	rs62016973	rs112463789	rs62016973	922	0.000628714	0.000545478	rs4779690	rs112463789	rs17672188	922	0.00152055	0.00123295	rs17672188	rs112463789	rs17672188	626	0.00207619	0.00287334	rs2001685	rs199607336	rs2001685	465	0.000240582	0.000478872	rs11543065	rs147082669	rs11543065	536	0.000508915	0.00105053	rs143088288	rs371307510	rs371307510	285	0.000190271	0.000579407	rs142416514	rs34678577	rs142416514	1215	0.00905456	0.0109018	rs151169967	rs7163399	rs7163422	299	0.00221146	0.00341167	rs74541918	rs78171004	rs78171004	287	0.00114153	0.00364722	rs28602696	rs144917801	rs28602696	1041	0.00219483	0.00256709	rs370892246	rs7163399	rs199803980	1063	0.00455797	0.00676871	rs199855774	rs7163399	rs7169883	1060	0.0285363	0.0246815	rs62014535	rs7163399	rs7163422	1066	0.0023275	0.00197443	rs368572385	rs7163399	rs7169883	0	0
CHRNA5	2339	0.884827	0.00777635	rs7173743	rs4887064	rs7173743	2773	0.895642	0.00709449	rs7173743	rs4887064	rs7173743	2626	0.8914	0.00824342	rs8027011	rs4887064	rs8027011	2419	0.889095	0.00847045	rs28455815	rs4887064	rs28455815	2440	0.882262	0.0107761	rs62012629	rs4887064	rs62012629	2422	0.0636519	0.00169868	rs6495295	rs4887064	rs112878080	2421	0.884684	0.00806078	rs61157089	rs4887064	rs61157089	1451	0.0397643	0.00541487	rs28781283	rs12914385	rs28781283	1614	0.0519387	0.00406477	rs12148472	rs112878080	rs112878080	1337	0.0417676	0.00894847	rs4316722	rs111704647	rs112878080	1306	0.00331412	0.00246784	rs16970460	rs634662	rs16970460	2749	0.313772	0.00866034	rs117960007	rs4887064	rs4887064	667	0.00212595	0.00317546	rs11629784	rs17483929	rs11629784	1376	0.415293	0.0443	rs7182103	rs4886571	rs7182103	2483	0.892068	0.00799603	rs7182103	rs4887064	rs7182103	2565	0.0543017	0.0115899	rs12440925	rs4887064	rs4887064	2582	0.82976	0.00834965	rs6495338	rs4887064	rs6495338	2538	0.89285	0.00743756	rs4344704	rs4887064	rs4344704	0	1
CHRNB1	2299	0.0624165	0.00517408	rs1215	rs7209131	rs7209131	2452	0.125506	0.00419419	rs67143157	rs7209131	rs7209131	1682	0.025852	0.0062365	rs9915556	rs78138308	rs12942267	1749	0.0926736	0.0105329	rs12935917	rs7209131	rs7209131	2140	0.969676	0.00227436	rs74439044	rs7209131	rs74439044	2133	0.96768	0.00431628	rs113086489	rs7209131	rs113086489	2134	0.968577	0.0033932	rs62059712	rs7209131	rs62059712	1494	0.173824	0.0680359	rs73232482	rs78138308	rs2071502	1458	0.11184	0.00954674	rs60038135	rs2071502	rs2302767	1414	0.0806989	0.0729777	rs575383031	rs7217258	rs12600863	1253	0.115792	0.019007	rs79722152	rs78138308	rs7217258	2370	0.117623	0.0147648	rs8753	rs7209131	rs8076642	686	0.00572363	0.00559869	rs55725943	rs35490807	rs55725943	913	0.0299727	0.00824884	rs1988778	rs2302764	rs2302764	2037	0.817688	0.031494	rs9907657	rs7209131	rs67328311	2006	0.0517752	0.0165567	rs11571336	rs7209131	rs78138308	2040	0.0723755	0.0240652	rs11078708	rs7209131	rs78138308	2037	0.638923	0.0354164	rs4069805	rs7209131	rs67328311	0	1
CHROMR	2005	0.00528496	0.00289827	rs77450626	rs6716304	rs77450626	2418	0.00560077	0.00232028	rs79117861	rs63381361	rs79117861	1927	0.0073473	0.00379448	rs117491478	rs63381361	rs2195836	1940	0.00913948	0.0049748	rs10167919	rs63381361	rs10167919	2278	0.1619	0.0680118	rs17362588	rs6716304	rs17362588	2277	0.147985	0.0605424	rs12185628	rs6716304	rs12185628	2277	0.161947	0.0677361	rs151041685	rs6716304	rs151041685	978	0.00181916	0.00185399	rs144777262	rs955738	rs144777262	1068	0.00146143	0.00137648	rs149392131	rs955738	rs149392131	884	0.00549377	0.0065925	rs140037770	rs1387473	rs140037770	977	0.00315959	0.00338436	rs111311833	rs63381361	rs111311833	2315	0.0650275	0.0334322	rs334599	rs63381361	rs334599	760	0.00169212	0.00224211	rs187713241	rs62176072	rs187713241	508	0.00073023	0.00144493	rs72648904	rs10167919	rs72648904	1879	0.0130817	0.00656647	rs2288323	rs3997878	rs3997878	1850	0.0389948	0.0123679	rs6732060	rs3997878	rs3997878	1879	0.0927733	0.0725847	rs10171447	rs3997878	rs3997878	1879	0.0138633	0.005086	rs2303836	rs3997878	rs3997878	0	0
CHST1	2076	0.134706	0.00343754	rs10838455	rs4756016	rs4756016	2449	0.0944064	0.00481008	rs4396260	rs4756016	rs4756016	1479	0.043255	0.0161918	rs78612353	rs4756016	rs10769160	1420	0.0271548	0.0130776	rs79331577	rs4756016	rs4756016	2360	0.997279	0.000163302	rs12361705	rs4756016	rs12361705	2354	0.997493	0.000169672	rs12361705	rs4756016	rs12361705	2354	0.997505	0.000165362	rs56408918	rs4756016	rs56408918	1202	0.0903121	0.00215123	rs10769177	rs895734	rs895734	1147	0.00917442	0.00694635	rs111737788	rs2593732	rs111737788	1290	0.128428	0.0170526	rs118130872	rs4756016	rs4756016	1254	0.0783177	0.00762143	rs117512191	rs4756016	rs4756016	2351	0.0584951	0.0112978	rs12792817	rs4756016	rs4756016	714	0.0900662	0.0127093	rs76642352	rs10769160	rs895734	694	0.0290632	0.00966813	rs72904359	rs1026078	rs1026078	1514	0.0139816	0.00236477	rs11038470	rs4756016	rs4756016	1522	0.0356139	0.00747942	rs7396488	rs4756016	rs4756016	1522	0.0542146	0.0264695	rs57788284	rs4756016	rs4756016	1522	0.0123312	0.00238326	rs11038470	rs4756016	rs4756016	0	1
CIB2	2267	0.140445	0.0398065	rs76189127	rs112308337	rs76189127	2921	0.0252382	0.0334998	rs76474922	rs11547207	rs11547207	2430	0.143837	0.0329487	rs57708953	rs3784330	rs57708953	1989	0.0424431	0.0134664	rs8027418	rs11547207	rs11547207	2392	0.0196682	0.00600256	rs3743079	rs11547207	rs11636385	2354	0.00698337	0.00152909	rs6495295	rs11547207	rs6495295	2354	0.00912184	0.00823697	rs6495295	rs11547207	rs11547207	1509	0.0132938	0.00819925	rs28781283	rs11857947	rs28781283	1409	0.010875	0.00716337	rs58766815	rs67000301	rs58766815	1612	0.0443711	0.0104222	rs61732053	rs11547207	rs11547207	1071	0.00690065	0.00488001	rs12907043	rs4283201	rs12907043	2866	0.0427011	0.00880622	rs11852790	rs11547207	rs11547207	399	0.0010783	0.00247363	rs11629784	rs8043009	rs11629784	907	0.00706837	0.00688266	rs4243052	rs4283201	rs4243052	2462	0.357253	0.0425661	rs12914385	rs11547207	rs12914385	2461	0.0160283	0.00496506	rs28681327	rs11547207	rs112308337	2463	0.0208821	0.0183915	rs2292416	rs11547207	rs11547207	2459	0.127281	0.0440735	rs76189127	rs11547207	rs76189127	0	0
CISD1	1806	0.0525391	0.040641	rs920259	rs11006091	rs2590331	3034	0.141819	0.062683	rs117313157	rs61873883	rs2590331	2218	0.580833	0.00644678	rs10763564	rs61873883	rs61873883	2122	0.122742	0.00863295	rs1427215	rs11006091	rs2440850	2724	0.0842954	0.00134756	rs7085920	rs11006091	rs12569625	2713	0.970325	0.00206243	rs4245599	rs11006091	rs4245599	2710	0.970915	0.00190205	rs4948524	rs11006091	rs4948524	1511	0.0277602	0.00874367	rs2779638	rs7921522	rs7921522	1548	0.112757	0.00234762	rs10826185	rs61873883	rs61873883	1174	0.0283933	0.00271955	rs11510914	rs61873883	rs61873883	1113	0.0544655	0.00310461	rs1649079	rs12244841	rs12244841	2895	0.0715727	0.0115038	rs10826204	rs61873883	rs61873883	476	0.00242507	0.0044459	rs80063617	rs7922032	rs7922032	1588	0.0820276	0.048967	rs61875965	rs12244845	rs11006091	2502	0.959943	0.00198494	rs10740734	rs61873883	rs10740734	2524	0.0830085	0.0362687	rs2658613	rs61873883	rs12244841	2527	0.101872	0.0134988	rs186832534	rs61873883	rs61873883	2527	0.67063	0.042592	rs7088421	rs61873883	rs2590331	0	1
CKAP2	1899	0.0261771	0.0093119	rs7330220	rs6561666	rs9596649	2190	0.0708753	0.00676319	rs80125013	rs6561666	rs9596649	1654	0.0977704	0.00557831	rs57746612	rs6561666	rs7334583	1511	0.0445607	0.0119467	rs17052490	rs6561666	rs6561666	1968	0.00832692	0.00213885	rs139138250	rs6561666	rs7334583	1964	0.00573689	0.00113725	rs58804053	rs6561666	rs7334583	1964	0.00600665	0.00108684	rs74088353	rs6561666	rs9596649	479	0.000450669	0.000631439	rs78647606	rs2408547	rs78647606	781	0.000863971	0.00086526	rs80010492	rs2408547	rs2408547	1215	0.0108632	0.00224261	rs113627388	rs9536161	rs9536163	658	0.00660697	0.00233786	rs200182252	rs7983971	rs7983971	2100	0.0635637	0.011007	rs4243004	rs6561666	rs7334583	717	0.00263648	0.00277683	rs74423192	rs2760806	rs2760806	439	0.0124992	0.0117037	rs41292824	rs7983971	rs7983971	1351	0.00816067	0.00609313	rs476136	rs6561666	rs9596649	1351	0.0196415	0.0151469	rs7987314	rs6561666	rs7334583	1351	0.105726	0.033406	rs9568764	rs6561666	rs7983971	1351	0.0073898	0.00395466	rs476136	rs6561666	rs9596649	0	0
CKMT2	2069	0.029042	0.0118821	rs36084289	rs11745275	rs62365032	2412	0.0347424	0.0293998	rs190838868	rs11745275	rs62365032	1800	0.0285587	0.0125931	rs62364989	rs11953113	rs11953113	1797	0.0394746	0.0204741	rs3797887	rs11953113	rs11953113	2230	0.0283365	0.00170358	rs13178695	rs11745275	rs7731320	2226	0.142194	0.001858	rs10078484	rs11745275	rs7731320	2226	0.58963	0.000949935	rs10078484	rs11745275	rs7731320	553	0.000411603	0.000685808	rs10942944	rs569954	rs76279315	757	0.00117028	0.00138555	rs58071944	rs10942263	rs58071944	803	0.0007729	0.000914402	rs608001	rs7709155	rs608001	549	0.000331775	0.000557557	rs76859457	rs571657	rs76859457	2339	0.623921	0.00784574	rs116353325	rs11745275	rs7731320	387	0.000688797	0.00183704	rs6151792	rs6893150	rs56020218	837	0.0389717	0.0232389	rs11740623	rs11745275	rs7731320	1963	0.0131364	0.00382792	rs116497462	rs11745275	rs12518716	1964	0.0924995	0.0176511	rs72769233	rs11745275	rs7731320	1964	0.101616	0.0285558	rs142041052	rs11745275	rs12518716	1964	0.0220971	0.00694424	rs12697915	rs11745275	rs12518716	0	0
CKMT2-AS1	2094	0.0176814	0.00754056	rs36084289	rs11745275	rs62365025	2454	0.0218405	0.0151521	rs190838868	rs11745275	rs62365032	1819	0.0139288	0.00755622	rs62364989	rs62365025	rs62365025	1805	0.0172259	0.00969733	rs11954484	rs62365025	rs62365025	2273	0.0171882	0.00229953	rs13178695	rs11745275	rs13178695	2268	0.0853799	0.00714661	rs10078484	rs11745275	rs13178695	2268	0.349461	0.0182834	rs10078484	rs11745275	rs10078484	591	0.000482308	0.00075836	rs10942944	rs569954	rs465875	793	0.00130945	0.00144189	rs58071944	rs7448717	rs58071944	827	0.00084979	0.000894479	rs146835142	rs17294956	rs146835142	557	0.000442155	0.000752616	rs11747966	rs569954	rs457008	2385	0.369584	0.031528	rs116353325	rs11745275	rs116353325	407	0.00109494	0.0026195	rs895301	rs6893150	rs895301	841	0.01888	0.0121649	rs11740623	rs11745275	rs7731320	1992	0.00787665	0.00252258	rs116497462	rs11745275	rs12518716	1993	0.0562008	0.0136345	rs72769233	rs11745275	rs7731320	1993	0.0617672	0.0191676	rs142041052	rs11745275	rs12518716	1993	0.0132216	0.00431653	rs12697915	rs11745275	rs12518716	0	0
CLCA4-AS1	1568	0.0360315	0.00433807	rs2764431	rs1850540	rs3766006	2465	0.370113	0.00501688	rs559139	rs1850540	rs3766006	2023	0.0425958	0.00492811	rs2753377	rs3766006	rs3766006	1748	0.0392825	0.0113776	rs12096053	rs1850540	rs1850540	2314	0.87644	0.00228824	rs17409213	rs1850540	rs11161816	2298	0.0287575	0.00970323	rs385437	rs1850540	rs3766006	2298	0.899002	0.00372526	rs385437	rs1850540	rs385437	1134	0.0783842	0.0112699	rs3820039	rs1850540	rs1850540	927	0.0158697	0.00356262	rs112100850	rs1850540	rs1850540	1257	0.025151	0.00808272	rs34976256	rs1850540	rs1850540	691	0.00445112	0.00173497	rs3766018	rs12027100	rs12027100	2421	0.0550668	0.0117876	rs912073	rs1850540	rs1850540	411	0.00052148	0.00125829	rs113100989	rs72646118	rs113100989	871	0.00415462	0.00451717	rs4364846	rs972763	rs4364846	1866	0.0340842	0.00261403	rs74099359	rs1850540	rs1850540	1862	0.0292691	0.00873376	rs6576824	rs1850540	rs1850540	1866	0.0493739	0.0132649	rs6657609	rs1850540	rs1850540	1871	0.147229	0.00330384	rs559139	rs1850540	rs3766006	0	1
CLCNKA	2518	0.0354925	0.00648763	rs10907227	rs2235744	rs2007471	2766	0.180977	0.0171971	rs10907227	rs2235744	rs10907227	1858	0.0290104	0.0506996	rs2145398	rs2235744	rs60686777	1659	0.0786121	0.021563	rs11588341	rs2235744	rs11588341	2388	0.260538	0.4491	rs848309	rs2235744	rs848309	2368	0.446776	0.0539981	rs56128111	rs2235744	rs56128111	2368	0.44709	0.0533335	rs7552400	rs2235744	rs7552400	1255	0.0732466	0.100466	rs10927882	rs12077944	rs848216	1450	0.0863332	0.0437498	rs113715653	rs2235744	rs848204	1380	0.0594575	0.0103503	rs142764481	rs2235744	rs142764481	1681	0.0615967	0.127077	rs577856450	rs2235744	rs988116	2777	0.0455859	0.00939312	rs4661722	rs2235744	rs848204	1046	0.0464827	0.0309874	rs2863456	rs2235744	rs2235744	907	0.00319586	0.00323547	rs6676925	rs9442194	rs2003944	2315	0.419571	0.0435767	rs41270289	rs2235744	rs41270289	2314	0.0205558	0.0126977	rs1000997	rs2235744	rs61782190	2316	0.0251102	0.0163073	rs1999736	rs2235744	rs848218	2320	0.410164	0.0449573	rs9662456	rs2235744	rs9662456	0	0
CLDN10	2434	0.188049	0.0309472	rs71433101	rs4773909	rs4773909	3115	0.0724944	0.0145106	rs33949518	rs4773909	rs4773909	2357	0.044046	0.00605372	rs75120906	rs4773909	rs4773909	2531	0.109646	0.0143604	rs10508018	rs4773909	rs4773909	2840	0.0805034	0.00109591	rs3125438	rs4773909	rs4773909	2837	0.68094	0.000578195	rs9590331	rs4773909	rs4773909	2837	0.325447	0.00150627	rs7322318	rs4773909	rs4773909	1021	0.0246005	0.00231433	rs55750671	rs9525025	rs9525025	1139	0.0279281	0.00156753	rs79216470	rs9524992	rs9524992	1161	0.0256337	0.00218342	rs116882602	rs34569161	rs34569161	1188	0.0197123	0.0024524	rs45473699	rs4773909	rs4773909	3049	0.086317	0.0250482	rs7993619	rs4773909	rs4773909	507	0.000974755	0.00183624	rs1189426	rs1104555	rs1189426	1123	0.0673795	0.00939865	rs1766910	rs6492795	rs6492795	2653	0.165914	0.00381116	rs71433101	rs4773909	rs4773909	2650	0.053542	0.00834977	rs12868726	rs4773909	rs4773909	2653	0.0849944	0.0155173	rs17189376	rs4773909	rs4773909	2651	0.111533	0.00555374	rs9524948	rs4773909	rs4773909	0	0
CLDN18	1724	0.999999	1.35639e-07	rs185244	rs11706483	rs185244	1984	0.999931	1.81903e-06	rs2279241	rs11706483	rs12496638	1698	0.509744	0.056227	rs1092338	rs11706483	rs11706483	1564	0.917858	0.0038081	rs2054468	rs11706483	rs6764000	1865	0.999999	1.83262e-07	rs6807945	rs11706483	rs6807945	1853	0.999997	1.849e-07	rs34905952	rs11706483	rs34905952	1854	0.0836834	0.00162653	rs2306374	rs11706483	rs12496638	888	0.024481	0.00268418	rs11921619	rs12492420	rs12492420	882	0.0110454	0.00284853	rs35072277	rs58106952	rs58106952	1301	0.0717875	0.0171009	rs9819273	rs11706483	rs12496638	1354	0.0561057	0.00748463	rs9851766	rs58106952	rs58106952	1995	0.0729091	0.047898	rs76882348	rs11706483	rs6764000	645	0.0024119	0.0028079	rs9917697	rs9874211	rs9874211	662	0.603166	0.0572449	rs9864898	rs329129	rs9864898	1697	0.999999	2.38612e-07	rs13324341	rs11706483	rs13324341	1696	0.0612363	0.0375423	rs9862439	rs11706483	rs11706483	1698	0.0553938	0.052597	rs35923068	rs11706483	rs12496638	1697	0.999999	1.62278e-07	rs185244	rs11706483	rs13324341	0	1
CLEC12A	1827	0.0475523	0.00389961	rs2537777	rs11053539	rs11053539	1977	0.0222742	0.00422505	rs73054673	rs11053539	rs11053539	1535	0.0270369	0.0054271	rs188338564	rs7313235	rs7313235	1512	0.0831243	0.00846336	rs74530976	rs11053539	rs11053539	1753	0.0107664	0.00170418	rs113296851	rs11053539	rs11053539	1746	0.0994012	0.00105014	rs113296851	rs11053539	rs11053539	1746	0.0160171	0.00107609	rs60995994	rs11053539	rs11053539	1026	0.0313259	0.00297899	rs2734419	rs11053539	rs11053539	876	0.0125199	0.00278215	rs117032106	rs113177067	rs113177067	1120	0.0385672	0.00262674	rs34300167	rs11053539	rs11053539	811	0.0209268	0.00263553	rs79808834	rs146487056	rs146487056	1986	0.0517984	0.0321848	rs146403123	rs11053539	rs11053539	339	0.0116534	0.0482928	rs11836456	rs35276236	rs35276236	563	0.314763	0.0086739	rs7132536	rs11053539	rs11053539	1813	0.0221132	0.00211662	rs2537777	rs11053539	rs11053539	1815	0.0371719	0.0230777	rs7980379	rs11053539	rs11053539	1816	0.134515	0.0148894	rs12424871	rs11053539	rs11053539	1810	0.0276103	0.00271177	rs9788288	rs11053539	rs11053539	0	0
CLEC12B	1981	0.015422	0.00340417	rs2537777	rs4763395	rs4763395	2138	0.00777968	0.00233969	rs73054673	rs4763395	rs4763395	1703	0.00909029	0.00326849	rs188338564	rs4763395	rs4763395	1658	0.0274704	0.0149417	rs74530976	rs4763395	rs4763395	1904	0.00352995	0.00134872	rs113296851	rs4763395	rs4763395	1897	0.0312338	0.00731765	rs113296851	rs4763395	rs113296851	1897	0.00515154	0.00140584	rs60995994	rs4763395	rs4763395	1167	0.00521314	0.00366925	rs2734419	rs544605	rs2734419	928	0.00124353	0.00124809	rs117032106	rs12230629	rs117032106	1231	0.00593584	0.00350975	rs34300167	rs6488238	rs34300167	897	0.00188987	0.00206247	rs79808834	rs999185	rs79808834	2153	0.0199048	0.00601426	rs7956814	rs4763395	rs4763395	362	0.000494987	0.00132683	rs11836456	rs35276236	rs11836456	638	0.0226307	0.0561371	rs7132536	rs61913527	rs7132536	1981	0.00735694	0.00184311	rs2537777	rs4763395	rs4763395	1983	0.0134939	0.0100379	rs7980379	rs4763395	rs4763395	1984	0.0603141	0.0144767	rs12424871	rs4763395	rs4763395	1954	0.00913613	0.00246359	rs9788288	rs4763395	rs9788288	0	0
CLEC18A	1346	0.954602	0.000190222	rs11075729	rs62052490	rs56245848	1571	0.528205	0.00223088	rs62053262	rs62053340	rs62053340	1145	0.0225873	0.00567166	rs16959260	rs62052490	rs62052490	787	0.0147284	0.0144503	rs149067060	rs3192882	rs3192882	1149	0.948918	0.000223697	rs56286210	rs4606711	rs4606711	1131	1	1.49459e-09	rs12149704	rs4606711	rs4606711	1132	1	1.48607e-10	rs12149704	rs4606711	rs12149704	1610	0.315228	0.00647523	rs74024177	rs62053340	rs62053340	1349	0.208243	0.00136973	rs374268826	rs62053340	rs62053340	1504	0.154552	0.0617162	rs138266871	rs62053340	rs62053340	1394	0.0516488	0.500283	rs117649976	rs79220867	rs3869427	1645	0.0441313	0.0619477	rs11642006	rs62053340	rs62053340	673	0.0426984	0.0129216	rs140997869	rs62053340	rs62053340	686	0.0609525	0.0100586	rs62053262	rs3192882	rs3192882	1361	1	1.83979e-10	rs9302604	rs62053340	rs62053340	1380	0.0375187	0.0200551	rs6499264	rs62053340	rs62053340	1382	0.157174	0.0803046	rs12929706	rs62053340	rs62053340	1362	0.999996	1.19057e-08	rs6499231	rs62053340	rs62053340	0	1
CLEC1B	1993	0.0485327	0.00364166	rs2537777	rs7309256	rs7309256	2150	0.0238105	0.00427991	rs73054673	rs7309256	rs7309256	1710	0.0297541	0.00686357	rs188338564	rs7309256	rs7309256	1666	0.0913702	0.00991266	rs74530976	rs7309256	rs7309256	1916	0.0112152	0.00165278	rs113296851	rs7309256	rs7309256	1909	0.0997704	0.00102334	rs113296851	rs7309256	rs7309256	1909	0.0163776	0.00109696	rs60995994	rs7309256	rs7309256	1171	0.0376857	0.00467733	rs2734419	rs7309256	rs7309256	935	0.0133763	0.00220124	rs117032106	rs111930678	rs111930678	1237	0.0402446	0.00479693	rs34300167	rs7309256	rs7309256	899	0.0220926	0.002497	rs79808834	rs61913538	rs61913538	2165	0.0593853	0.0268162	rs7956814	rs7309256	rs7309256	369	0.00653883	0.0247237	rs11836456	rs35276236	rs35276236	639	0.316351	0.00799319	rs7132536	rs7313235	rs7313235	1989	0.022858	0.00210702	rs2537777	rs7309256	rs7309256	1991	0.0415299	0.0204591	rs7980379	rs7309256	rs61913538	1992	0.18659	0.0180146	rs12424871	rs7309256	rs7309256	1962	0.0284392	0.00320586	rs9788288	rs7309256	rs7309256	0	0
CLEC3A	5258	0.0580998	0.0109119	rs72799951	rs7195021	rs7195021	5839	0.0803323	0.0180111	rs55943101	rs56030828	rs56030828	4656	0.247532	0.0139771	rs11643490	rs7195021	rs7195021	4846	0.115037	0.0102155	rs78914231	rs7195021	rs7195021	5254	0.513035	0.000648172	rs3751765	rs7195021	rs7195021	5244	0.183512	0.000896291	rs3751765	rs7195021	rs7195021	5248	0.0224345	0.000996153	rs7189636	rs7195021	rs7195021	2306	0.0750989	0.00199556	rs74025071	rs12929435	rs12929435	2051	0.0482308	0.00158914	rs9937892	rs12929435	rs12929435	1509	0.00897801	0.00462418	rs74391074	rs395213	rs76060454	1463	0.00361851	0.00189699	rs2966074	rs11648132	rs2966074	5682	0.191529	0.0089768	rs280851	rs56030828	rs56030828	1145	0.0417551	0.00780211	rs72792352	rs6564499	rs6564499	1903	0.118073	0.014782	rs28542858	rs2471892	rs2471892	4977	0.0294171	0.00293701	rs2245206	rs56030828	rs56030828	4975	0.141577	0.0198832	rs10438628	rs56030828	rs56030828	4982	0.202064	0.00933262	rs62034048	rs56030828	rs56030828	4979	0.0265343	0.00365823	rs62042180	rs56030828	rs56030828	0	0
CLHC1	2793	0.0511665	0.00785722	rs150827114	rs17046778	rs17046778	3029	0.0379609	0.0112193	rs35125350	rs17046778	rs17046778	2246	0.0864217	0.0056957	rs17046647	rs17046778	rs17046778	2329	0.0709623	0.0265676	rs11125585	rs17046778	rs17046778	2885	1	4.30537e-14	rs2586970	rs17046778	rs17046778	2878	0.999999	1.46663e-09	rs13016772	rs17046778	rs17046778	2878	0.984028	2.10646e-05	rs4671250	rs17046778	rs17046778	1530	0.161453	0.00230837	rs72799594	rs11692206	rs11692206	1546	0.0126388	0.00434829	rs2631832	rs12713288	rs13391802	1597	0.0883977	0.111067	rs12621734	rs17046778	rs17046778	1994	0.0681113	0.702995	rs77005609	rs78347836	rs79969442	3001	0.0974708	0.0101375	rs17418194	rs17046778	rs17046778	255	0.00817127	0.0147065	rs4571089	rs75442422	rs75442422	823	0.046062	0.0124929	rs62136877	rs17046778	rs17046778	2325	0.0678692	0.00877581	rs12612931	rs17046778	rs17046778	2315	0.0511859	0.0227325	rs72806698	rs17046778	rs17046778	2325	0.244146	0.0128425	rs77739453	rs17046778	rs17046778	2325	0.0375042	0.0170814	rs782609	rs17046778	rs17046778	0	1
CLIC6	852	0.995914	0.000304562	rs28451064	rs2834575	rs28451064	2646	0.997042	0.000217752	rs28451064	rs2834575	rs28451064	2239	0.072217	0.00836534	rs55718914	rs2834575	rs2834575	2091	0.0429181	0.0133476	rs2834497	rs2834575	rs2834575	2486	0.864285	0.000473296	rs8128234	rs2834575	rs56045941	2478	0.993502	0.000283832	rs149487184	rs2834575	rs149487184	2480	0.997025	0.000224405	rs9976596	rs2834575	rs9976596	954	0.0393433	0.00870999	rs28690822	rs2834575	rs717579	1100	0.0293274	0.0108129	rs140069768	rs717579	rs717579	1343	0.0851704	0.0182437	rs372778651	rs2834575	rs717579	1220	0.0350478	0.0456866	rs11088275	rs2834575	rs2834575	2624	0.255481	0.0258951	rs2268260	rs2834575	rs717579	537	0.0806798	0.0606743	rs13051936	rs2268282	rs13051936	936	0.109634	0.0319709	rs13050456	rs2834575	rs2834575	2194	0.997065	0.000216026	rs28451064	rs2834575	rs28451064	2194	0.0461994	0.0104729	rs7278630	rs2834575	rs2834575	2223	0.0536777	0.0154017	rs11701495	rs2834575	rs2834575	2210	0.997065	0.000216001	rs28451064	rs2834575	rs28451064	0	1
CLNS1A	1968	0.242957	0.0790261	rs3018485	rs4491258	rs72947606	2327	0.320857	0.0290537	rs6592714	rs4491258	rs6592714	1821	0.0228769	0.0131716	rs112792911	rs4491258	rs2276416	2030	0.0561565	0.0218732	rs11237362	rs4491258	rs7925289	2098	0.298472	0.63085	rs112873509	rs4491258	rs138361559	2090	0.0115328	0.011156	rs11605022	rs4491258	rs4491258	2091	0.00997033	0.00605602	rs2276284	rs4491258	rs4491258	1518	0.0716896	0.00959576	rs2076968	rs4491258	rs2077198	1023	0.0475295	0.00700521	rs76259055	rs72947606	rs2077198	1389	0.0714014	0.00461417	rs145450029	rs4491258	rs145450029	1255	0.0811895	0.00756506	rs11237385	rs4491258	rs11237265	2237	0.0517885	0.048158	rs3781692	rs4491258	rs17135809	1072	0.0206097	0.0124568	rs78608812	rs12418559	rs150339585	1022	0.282281	0.275238	rs150702313	rs4491258	rs72945540	2145	0.141687	0.257875	rs3018485	rs4491258	rs4491258	2141	0.0254541	0.00850169	rs116858861	rs4491258	rs4945231	2146	0.0827572	0.129676	rs12279496	rs4491258	rs4491258	2146	0.0654382	0.0456397	rs3018485	rs4491258	rs4491258	0	0
CMTM3	1755	0.0291348	0.00340311	rs1983223	rs3743719	rs3743719	1905	0.0418744	0.00611415	rs118169634	rs3743719	rs3743719	1456	0.0392202	0.00540353	rs62035227	rs3743719	rs3743719	1515	0.0409336	0.00939349	rs13334594	rs3743719	rs3743719	1754	1	3.01911e-09	rs45474499	rs3743719	rs45474499	1749	0.999979	3.95554e-06	rs3843712	rs3743719	rs3743719	1751	0.00580003	0.983691	rs34644564	rs3743719	rs3743719	743	0.0490995	0.0300378	rs355924	rs3743719	rs3743719	994	0.0218665	0.327371	rs74920202	rs3743719	rs3743719	1182	0.132653	0.0146038	rs61302687	rs34644564	rs12597676	857	0.0428711	0.00241728	rs7185839	rs2044791	rs2044791	1853	0.0581415	0.00915176	rs9937567	rs3743719	rs3743719	477	0.0766094	0.00793425	rs62057873	rs8051710	rs8051710	534	0.024344	0.00995447	rs13336470	rs355951	rs355951	1503	0.0110824	0.00188392	rs62637759	rs3743719	rs3743719	1508	0.0338328	0.0079483	rs8055772	rs3743719	rs3743719	1508	0.0585969	0.0153759	rs9921532	rs3743719	rs3743719	1508	0.00979735	0.0022252	rs72794237	rs3743719	rs3743719	1	1
CNGA1	2384	0.0209343	0.00311247	rs143905860	rs321628	rs321630	2602	0.0374551	0.00497665	rs7681242	rs321628	rs321628	2134	0.12494	0.00662336	rs4146007	rs321628	rs321630	2192	0.0902056	0.0101182	rs4695267	rs321628	rs321628	2480	0.920589	9.90254e-05	rs368609	rs321628	rs321631	2467	1	6.06509e-10	rs368609	rs321628	rs321628	2470	0.999999	9.80541e-10	rs7661515	rs321628	rs321628	1353	0.0839954	0.17393	rs4695338	rs321628	rs321630	1580	0.0800399	0.249909	rs62300333	rs1507922	rs1507922	1422	0.181988	0.001869	rs73244469	rs11722463	rs11722463	1608	0.0888295	0.494947	rs80082895	rs321628	rs321628	2607	0.0708891	0.0129183	rs151213137	rs321628	rs321631	244	0.000234273	0.000965958	rs141988741	rs113618875	rs141988741	900	0.0373448	0.0095426	rs2271036	rs321628	rs321631	2295	0.0198432	0.00187975	rs73238628	rs321628	rs321628	2293	0.043599	0.00731446	rs17609549	rs321628	rs321628	2295	0.0906584	0.0104561	rs10004425	rs321628	rs321628	2295	0.0147827	0.00226503	rs35818294	rs321628	rs321628	0	1
CNKSR3	1912	0.05454	0.00462796	rs1996737	rs6914988	rs6914988	2827	0.110428	0.00643783	rs12190259	rs6914988	rs6914988	1901	0.0572806	0.00926876	rs193270051	rs2275337	rs2275337	1842	0.0310141	0.0113629	rs12194277	rs6914988	rs6914988	2611	0.659505	0.0234071	rs598682	rs6914988	rs598682	2594	0.253393	0.00870801	rs680787	rs6914988	rs540825	2594	0.0119491	0.0031072	rs6902002	rs6914988	rs4537160	979	0.00290067	0.00177065	rs9282820	rs55797216	rs55797216	854	0.00144733	0.00130403	rs79961116	rs12528985	rs79961116	1271	0.0430116	0.00369604	rs17181171	rs6914988	rs6914988	1064	0.0123871	0.00831902	rs11965171	rs12528985	rs11965171	2755	0.0657138	0.053709	rs9479842	rs6914988	rs6914988	574	0.0266875	0.00878749	rs144803432	rs6914988	rs6914988	978	0.0796439	0.0574225	rs34122169	rs6914988	rs6914988	2070	0.121057	0.0170694	rs3778158	rs6914988	rs6914988	2070	0.121269	0.00975887	rs13217291	rs6914988	rs6914988	2070	0.0476636	0.255999	rs12528985	rs6914988	rs6914988	2070	0.241385	0.0134357	rs17209711	rs6914988	rs6914988	0	0
CNTNAP3B	NA	NA	NA	NA	NA	NA	NA	NA	NA	NA	NA	NA	2	2.64029e-09	1.32116e-06	rs28846428	rs28846428	rs28846428	NA	NA	NA	NA	NA	NA	NA	NA	NA	NA	NA	NA	NA	NA	NA	NA	NA	NA	NA	NA	NA	NA	NA	NA	76	2.50672e-05	0.000339036	rs62561538	rs79338966	rs62561538	84	2.38654e-05	0.000253597	rs556655307	rs28453702	rs556655307	77	1.85743e-05	0.000213341	rs62551737	rs28453702	rs62555067	82	0.0024223	0.0131722	rs1756192	rs12684652	rs12684652	1	1.22644e-08	1.22644e-05	rs187043104	rs187043104	rs187043104	NA	NA	NA	NA	NA	NA	NA	NA	NA	NA	NA	NA	24	7.6925e-07	3.16402e-05	rs28719989	rs28436953	rs28719989	27	1.36419e-06	5.08874e-05	rs28413746	rs28436953	rs7018839	28	3.31794e-06	0.000117512	rs192395692	rs28436953	rs192395692	30	6.64689e-07	2.19364e-05	rs192395692	rs28436953	rs192395692	0	0
COA6-AS1	2847	0.0756812	0.00646505	rs12039675	rs73099919	rs73099919	3297	0.105037	0.00863412	rs6657886	rs73099919	rs73099919	2519	0.01879	0.00953361	rs61822040	rs57482186	rs57482186	2194	0.0128846	0.00508144	rs4586012	rs9435588	rs561118	3008	0.13902	0.00651549	rs12022568	rs73099919	rs73099919	2976	0.0438569	0.00297821	rs10797530	rs73099919	rs73099919	2976	0.178976	0.00466458	rs10910470	rs73099919	rs10910470	1344	0.020754	0.0138538	rs28445389	rs2991956	rs28445389	1408	0.0232541	0.0142983	rs141578532	rs10737200	rs141578532	1378	0.0161581	0.00895912	rs115327709	rs9435588	rs115327709	1484	0.0167185	0.00964219	rs2582652	rs10737200	rs2582652	3194	0.0973242	0.0120443	rs1543468	rs73099919	rs73099919	643	0.00258264	0.00323282	rs12036383	rs79843591	rs12036383	1245	0.180132	0.0180879	rs607407	rs73099919	rs73099919	2714	0.321128	0.0140226	rs6695132	rs73099919	rs6695132	2702	0.0430567	0.0151072	rs1937266	rs73099919	rs73099919	2718	0.0904098	0.0181744	rs12043957	rs73099919	rs73099919	2712	0.072932	0.0107516	rs6695132	rs73099919	rs73099919	0	0
COG6	2370	0.397575	0.00933399	rs1360637	rs4476043	rs1360637	3026	0.0483689	0.0171321	rs73175125	rs4476043	rs9548895	2295	0.0592722	0.0170642	rs75869535	rs10162010	rs10162010	2314	0.0401101	0.0101499	rs9603539	rs4476043	rs4476043	2853	0.206553	0.00739771	rs7991928	rs4476043	rs7991928	2850	0.58513	0.0118531	rs2152258	rs4476043	rs2152258	2850	0.0366598	0.00511432	rs9549070	rs4476043	rs7991758	1117	0.0200608	0.112122	rs4254189	rs4476043	rs4476043	1389	0.0184919	0.0243872	rs384341	rs4476043	rs9548885	1166	0.058185	0.0211334	rs9549047	rs4476043	rs9315725	1136	0.0224657	0.0334117	rs9532449	rs4476043	rs4476043	2933	0.0819538	0.00873638	rs112379935	rs4476043	rs9548895	453	0.00106328	0.00236958	rs9576952	rs111989138	rs9576952	880	0.0322292	0.0162579	rs144444642	rs4476043	rs9603588	2287	0.0144593	0.00255159	rs4142534	rs4476043	rs9548895	2284	0.0647854	0.00799694	rs2209236	rs4476043	rs2209236	2279	0.0756757	0.0117369	rs2875297	rs4476043	rs4476043	2287	0.01748	0.00655904	rs144565908	rs4476043	rs144565908	0	0
COL24A1	2222	0.0396304	0.00320292	rs147545058	rs7551636	rs7551636	3001	0.0444458	0.00364188	rs75241249	rs7551636	rs7551636	2705	0.063252	0.00904418	rs2753377	rs56278817	rs56278817	2637	0.101917	0.0128187	rs7514100	rs7551636	rs7551636	2834	0.902026	0.00013109	rs17409213	rs7551636	rs7551636	2829	0.0296654	0.00108806	rs385437	rs7551636	rs7551636	2829	0.926341	7.21365e-05	rs385437	rs7551636	rs7551636	1460	0.111111	0.0023856	rs3820039	rs28480217	rs28480217	1298	0.0203054	0.00314824	rs112100850	rs7551636	rs7551636	1416	0.0270668	0.0019257	rs34976256	rs12120406	rs12120406	1220	0.0229314	0.00574472	rs76520155	rs7551636	rs7551636	2999	0.0883293	0.0077504	rs115504289	rs7551636	rs7551636	463	0.0147272	0.0175036	rs76281822	rs7551636	rs7551636	1267	0.375021	0.00843867	rs313769	rs17405131	rs17405131	2497	0.0209675	0.00264318	rs272508	rs7551636	rs7551636	2496	0.140321	0.00578625	rs821377	rs7551636	rs7551636	2497	0.0865899	0.0106029	rs12133355	rs7551636	rs7551636	2499	0.0396861	0.0021408	rs80261525	rs7551636	rs7551636	0	1
COL28A1	2581	0.318948	0.0302967	rs1008898	rs73346316	rs1008898	4106	0.194517	0.0174673	rs11764290	rs73346316	rs11764290	3188	0.0446823	0.0114773	rs80002442	rs73346316	rs73346316	3015	0.0345234	0.00934107	rs17166299	rs73346316	rs13312659	3765	0.528016	0.0412801	rs1468520	rs73346316	rs1468520	3756	0.235444	0.0197749	rs76450081	rs73346316	rs76450081	3756	0.00966026	0.00619513	rs17142053	rs73346316	rs73346316	1524	0.00560023	0.00339776	rs1008897	rs199788766	rs1008897	1594	0.00644364	0.00347765	rs1560578	rs6463710	rs6463651	1682	0.0152553	0.00604676	rs34414323	rs13312659	rs34414323	1420	0.0135342	0.00671502	rs1432199	rs199788766	rs78220378	3849	0.109805	0.0126292	rs28617577	rs73346316	rs28617577	632	0.00181153	0.00313575	rs73359463	rs7798204	rs73359463	1336	0.0128177	0.00963614	rs11761799	rs16878052	rs2005855	3412	0.0665001	0.00558616	rs11773545	rs73346316	rs11773545	3411	0.170342	0.013799	rs35560629	rs73346316	rs35560629	3414	0.0487731	0.0121416	rs66659688	rs73346316	rs73346316	3406	0.435198	0.0349829	rs11764290	rs73346316	rs11764290	0	0
COL8A1	2149	0.0186935	0.00722031	rs114029085	rs146192217	rs114029085	2645	0.0165061	0.00580486	rs114342261	rs35700892	rs114342261	2239	0.0132928	0.00707144	rs12486853	rs115471315	rs73148273	2058	0.0076834	0.00395049	rs117139023	rs35161382	rs149913360	2223	0.00525262	0.00216607	rs138680371	rs146192217	rs138680371	2217	0.0159051	0.00478827	rs9811920	rs146192217	rs9811920	2217	0.199505	0.0609375	rs9860290	rs146192217	rs9860290	1377	0.0108961	0.00879534	rs16841785	rs574239451	rs16841785	1193	0.00753277	0.0055225	rs35669249	rs574239451	rs35669249	1176	0.0033871	0.00289456	rs540661349	rs6795702	rs540661349	1489	0.0183853	0.00951692	rs61148087	rs10511175	rs76018549	2414	0.0332882	0.0185582	rs12487789	rs35700892	rs12495263	618	0.0148642	0.023135	rs140647181	rs150550873	rs140647181	1203	0.0104165	0.00663556	rs35627254	rs10511175	rs35627254	1950	0.0298431	0.0172397	rs16841321	rs10511175	rs16841321	1951	0.0234048	0.0106998	rs56140081	rs10511175	rs56140081	1952	0.014223	0.00788329	rs55805949	rs10511175	rs73148262	1952	0.0193731	0.0134071	rs35583542	rs10511175	rs35583542	0	0
COLEC10	2255	0.0217455	0.00507253	rs13266329	rs1385496	rs1156545	2838	0.0523649	0.00371859	rs112549632	rs1385496	rs2465383	2370	0.0548792	0.0049837	rs7015718	rs1385496	rs2465383	2149	0.154577	0.0239779	rs1461698	rs1385496	rs1385496	2635	1	9.20086e-13	rs722783	rs1385496	rs722783	2642	1	1.8402e-12	rs2470004	rs1385496	rs1156545	2642	1	8.12999e-13	rs73709783	rs1385496	rs73709783	1240	0.0403701	0.00189276	rs72682431	rs1385496	rs1385497	994	0.0449879	0.00598834	rs11993915	rs6994271	rs6994271	1208	0.00327141	0.00248165	rs11774748	rs2450086	rs11774748	1791	0.102317	0.353107	rs16891984	rs1385496	rs2465383	2784	0.0969268	0.0181883	rs73709198	rs1385496	rs1385496	378	0.013588	0.00851244	rs7825193	rs13258872	rs13248274	946	0.0377642	0.00850958	rs4615608	rs1385496	rs1385496	2009	0.00933459	0.0019847	rs3866487	rs1385496	rs2465383	2008	0.0275374	0.00726026	rs3103985	rs1385496	rs2465383	2009	0.050309	0.0340048	rs1425061	rs1385496	rs2465383	2009	0.0254951	0.00221332	rs3829048	rs1385496	rs1385496	0	1
COLEC12	2468	0.0359405	0.00970395	rs72855302	rs10459986	rs72855302	3345	0.0223839	0.00381773	rs490975	rs10459986	rs10459986	2407	0.0313924	0.00500212	rs72867160	rs10459986	rs10459986	2023	0.310555	0.0336541	rs77284350	rs10459986	rs9946725	2706	0.496025	0.0384369	rs7227492	rs10459986	rs34413141	2694	0.495513	0.0388061	rs34413141	rs10459986	rs34413141	2694	0.494674	0.0386196	rs34413141	rs10459986	rs34413141	1662	0.0156961	0.0065534	rs117499167	rs11081114	rs11081114	1542	0.00984212	0.0134839	rs117442315	rs11660914	rs11081113	1676	0.0309439	0.0136458	rs199584166	rs11081114	rs11081114	1515	0.0401268	0.029019	rs138644840	rs10459986	rs11081114	3439	0.0644415	0.0103737	rs72865611	rs10459986	rs11081114	654	0.0022324	0.00309551	rs72863552	rs2170163	rs72863552	1176	0.00839471	0.00499521	rs141110328	rs74666852	rs74666852	3087	0.0355312	0.00497545	rs149765223	rs10459986	rs149765223	3087	0.0394558	0.00697012	rs74456069	rs10459986	rs11660914	3090	0.0459644	0.00814033	rs113141496	rs10459986	rs11660914	3090	0.057916	0.00819584	rs149765223	rs10459986	rs142496375	0	0
COLGALT2	2152	0.0343267	0.0103625	rs6659261	rs74966382	rs6659261	2491	0.0688603	0.0168099	rs16823195	rs74966382	rs16823195	2066	0.0249569	0.00804331	rs2491436	rs74966382	rs2500108	1995	0.0156892	0.00741803	rs6424913	rs74966382	rs10494574	2334	0.239531	0.0478023	rs1416752	rs74966382	rs1416752	2323	0.247279	0.049686	rs1416752	rs74966382	rs1416752	2323	0.211866	0.0885552	rs2862067	rs74966382	rs1952234	937	0.00479003	0.00447328	rs17849502	rs11586106	rs17849502	932	0.00209757	0.00182006	rs789182	rs11810775	rs789184	1431	0.0374616	0.022102	rs10489724	rs74966382	rs112050027	1655	0.0266404	0.0165272	rs57024489	rs79622313	rs10911505	2514	0.0273228	0.00802778	rs34985078	rs74966382	rs34985078	373	0.00157837	0.0029361	rs147919049	rs74966382	rs147919049	777	0.00564131	0.0082232	rs73053553	rs74966382	rs73053553	2209	0.00798732	0.00311389	rs10797974	rs12096645	rs10494574	2208	0.0117943	0.00703929	rs3010061	rs12096645	rs9425320	2209	0.0185227	0.00744919	rs2296711	rs12096645	rs2296711	2209	0.0183035	0.00512698	rs7525267	rs12096645	rs7525267	0	0
COLQ	685	0.0155357	0.0134044	rs545114	rs11717398	rs545114	2299	0.0814674	0.014915	rs11914287	rs964296	rs964296	1984	0.0570829	0.00770056	rs17041367	rs964296	rs2471807	1794	0.0371532	0.0190574	rs79417338	rs964296	rs964296	2133	0.55853	0.0405567	rs13069720	rs964296	rs13069720	2129	0.701183	0.0198447	rs34815435	rs964296	rs34815435	2129	0.0708845	0.00433564	rs9828229	rs964296	rs9828229	514	0.000632496	0.00112842	rs6784437	rs6793996	rs6784437	1106	0.0100784	0.00251206	rs369470925	rs964296	rs964296	1052	0.0159316	0.0717238	rs114760189	rs9836565	rs9836565	990	0.0305071	0.257074	rs73040253	rs3806660	rs905648	2150	0.106518	0.0283644	rs75952599	rs964296	rs909356	727	0.00692236	0.00570661	rs76565474	rs2471807	rs2471807	710	0.0151207	0.00783011	rs73817108	rs964296	rs964296	1926	0.220764	0.0648129	rs117185716	rs964296	rs3821638	1906	0.0272872	0.0105851	rs34017774	rs964296	rs964296	1936	0.104268	0.0547752	rs71627135	rs964296	rs964296	1928	0.0336819	0.0105342	rs545114	rs964296	rs3821638	0	0
COQ5	2415	0.998557	0.000151754	rs1169288	rs4767912	rs2244608	2605	0.998677	0.00012136	rs1169288	rs4767912	rs1169288	1564	0.0427091	0.00510035	rs143450602	rs4767912	rs7488320	1754	0.05747	0.0325372	rs12427069	rs4767912	rs4767912	2321	0.998593	0.000114715	rs3898618	rs4767912	rs3898618	2326	0.886192	0.0794113	rs12368199	rs4767912	rs4767912	2327	0.0415161	0.153483	rs35403904	rs4767912	rs4767912	1315	0.110676	0.0180168	rs114416659	rs12813930	rs12813930	1376	0.119098	0.0119527	rs79711373	rs12813930	rs12813930	1533	0.256986	0.00166827	rs79069691	rs1050187	rs11065132	1298	0.0591923	0.00293574	rs56348580	rs4767912	rs4767912	2495	0.0527335	0.0102649	rs76475417	rs4767912	rs7488320	399	0.0128159	0.0285813	rs116566833	rs4767912	rs4767912	867	0.0473362	0.0295436	rs10161261	rs4767912	rs2235217	1871	0.998647	0.00016003	rs2244608	rs4767912	rs2244608	1855	0.04477	0.0317657	rs3847967	rs4767912	rs574858	1878	0.0469735	0.0115373	rs79444493	rs4767912	rs7488320	1876	0.998682	0.000126052	rs1169288	rs4767912	rs1169288	0	1
COX17	2417	0.0118831	0.00657995	rs13082848	rs12152218	rs7643875	2656	0.0176238	0.00980897	rs2199503	rs12152218	rs189174	2210	0.0414467	0.0110049	rs2280580	rs12152218	rs2280580	2204	0.0453871	0.0169667	rs1534153	rs12152218	rs2472681	2517	0.0742973	0.0141609	rs16829666	rs12152218	rs72966434	2510	0.155172	0.0288882	rs7612159	rs12152218	rs7612159	2509	0.0125052	0.00725284	rs1868321	rs12152218	rs9873477	1338	0.0101319	0.0101535	rs73187855	rs3732360	rs3732360	1382	0.0300746	0.0265682	rs143086175	rs12152218	rs115653567	1155	0.0172815	0.0163975	rs62266280	rs3732360	rs3732360	1371	0.0286128	0.0542664	rs79946748	rs12152218	rs334558	2581	0.0248644	0.00938884	rs112225152	rs12152218	rs4488869	433	0.0026973	0.00304815	rs78141127	rs6438561	rs78141127	737	0.0166244	0.0190061	rs6799417	rs9873477	rs6799417	2026	0.098375	0.214334	rs2472682	rs12152218	rs7643875	2015	0.0182374	0.00795389	rs6763266	rs12152218	rs693640	2026	0.0262851	0.00952763	rs334555	rs12152218	rs334555	2022	0.117215	0.363854	rs6796420	rs12152218	rs7611736	0	0
COX6A1	2307	0.904346	0.00517752	rs2004910	rs8903	rs2004910	2480	0.230109	0.0223918	rs60858026	rs8903	rs8903	1539	0.0380483	0.0131114	rs143450602	rs8903	rs8903	1699	0.0550149	0.0196634	rs12427069	rs8903	rs8903	2203	0.922958	0.00658601	rs3898618	rs8903	rs3898618	2209	0.763841	0.00646857	rs12427069	rs8903	rs8903	2210	0.0364803	0.00266667	rs35403904	rs8903	rs8903	1349	0.17171	0.0412968	rs114416659	rs8903	rs8903	1485	0.175218	0.0110726	rs79711373	rs8903	rs4238069	1486	0.175601	0.14109	rs79069691	rs8903	rs8903	1231	0.0241212	0.00379598	rs111706861	rs2516078	rs59701271	2372	0.0456525	0.00881839	rs76475417	rs8903	rs8903	368	0.000613047	0.00157471	rs116566833	rs7295097	rs116566833	818	0.0206849	0.00682393	rs12298267	rs1151845	rs1151845	1793	0.853588	0.00827846	rs11065332	rs8903	rs8903	1778	0.0426954	0.0116751	rs3847967	rs8903	rs8903	1795	0.044416	0.0138285	rs79444493	rs8903	rs8903	1793	0.835559	0.00786586	rs1696390	rs8903	rs8903	0	1
COX6A2	1180	0.0071442	0.00314179	rs4404083	rs12444660	rs12932429	1492	0.00708271	0.00425613	rs71391212	rs12444660	rs9931651	1131	0.0335216	0.0141028	rs144868837	rs117268195	rs144083658	1115	0.0290834	0.0154839	rs12445568	rs80029668	rs80029668	1351	0.253205	0.0541062	rs7200879	rs12444660	rs7200879	1347	0.0201054	0.0091029	rs9972727	rs12444660	rs9926533	1347	0.16958	0.0386674	rs72799363	rs12444660	rs72799363	775	0.0234719	0.0135572	rs142711568	rs80029668	rs80029668	665	0.0279187	0.01757	rs75585721	rs80029668	rs80029668	813	0.100362	0.0243239	rs142732075	rs149787249	rs74249998	695	0.0492604	0.0236413	rs527571227	rs80029668	rs80029668	1536	0.0140421	0.0139948	rs79957832	rs12444660	rs9931651	231	0.000571876	0.00217587	rs118147953	rs11150606	rs118147953	385	0.000907829	0.00288586	rs142082249	rs1235128	rs142082249	1418	0.00189198	0.00137198	rs79974799	rs12444660	rs12932429	1418	0.00691153	0.0064576	rs9927103	rs12444660	rs9931651	1416	0.0397625	0.0125131	rs58618301	rs12444660	rs12932429	1419	0.00254214	0.0014655	rs79974799	rs12444660	rs12932429	0	0
CPA6	2284	0.0129338	0.0181028	rs12678025	rs76394445	rs78250135	2592	0.0135492	0.0237026	rs117890633	rs76394445	rs78250135	2040	0.00560469	0.00287635	rs142586259	rs7837952	rs55883952	1840	0.0100868	0.00603101	rs73262665	rs7837952	rs35738435	2235	0.302285	0.0520121	rs7817000	rs76394445	rs7817000	2218	0.304934	0.0506358	rs13253358	rs76394445	rs13253358	2218	0.0829397	0.0265811	rs7006340	rs76394445	rs115659681	1174	0.00482442	0.00335628	rs62513151	rs76394445	rs869285	1172	0.00292705	0.00174951	rs16934010	rs7001506	rs16934010	1196	0.00231595	0.00187288	rs4389920	rs35738435	rs189032956	1137	0.0116359	0.00540444	rs7836788	rs76394445	rs78250135	2400	0.0225598	0.00845356	rs62513151	rs76394445	rs62513151	773	0.0104235	0.0140746	rs10093936	rs76394445	rs76394445	1026	0.0114081	0.0100015	rs117034122	rs76394445	rs78250135	2036	0.0020401	0.00126619	rs10504416	rs7837952	rs7837952	2035	0.0056132	0.00248512	rs72654959	rs7837952	rs72654959	2036	0.0216505	0.00880223	rs75089281	rs7837952	rs75089281	2036	0.00230493	0.00154995	rs72655000	rs7837952	rs7837952	0	0
CPEB2-DT	2904	0.0336395	0.00736614	rs141971983	rs2702557	rs2702557	3319	0.0448787	0.0144536	rs62289284	rs2702557	rs2702557	2336	0.0733012	0.0179128	rs10939559	rs2702557	rs2702557	2300	0.0598498	0.0718155	rs2702565	rs2702557	rs2702557	3120	0.264923	0.334504	rs73224726	rs2702557	rs2702557	3103	0.719203	0.0748567	rs10032729	rs2702557	rs2702557	3103	0.930664	0.00495549	rs13122790	rs2702557	rs13122790	1109	0.0255769	0.140118	rs568392161	rs10939601	rs568392161	991	0.0143742	0.104546	rs1494958	rs1823950	rs6449094	1052	0.0234444	0.00790058	rs59243173	rs2702557	rs2702557	1119	0.0382939	0.39425	rs7656729	rs2702515	rs2702515	3302	0.122897	0.00813583	rs147363731	rs2702557	rs2702557	945	0.066414	0.031679	rs12500604	rs2702557	rs6449094	577	0.00344271	0.00302564	rs12498465	rs1455208	rs1455208	2500	0.014883	0.00310745	rs10025334	rs2702557	rs2702557	2493	0.0488547	0.00892852	rs189377616	rs2702557	rs2702557	2501	0.0583131	0.0116944	rs59145515	rs2702557	rs2702571	2500	0.0173642	0.00562708	rs28407119	rs2702557	rs2702557	0	1
CPNE4	2505	0.619114	0.0541812	rs10512861	rs10512832	rs10512861	3097	0.218953	0.0308354	rs79328618	rs10512832	rs62292473	2611	0.101351	0.0116072	rs16839481	rs10512832	rs16839481	2594	0.0530447	0.0164402	rs73220120	rs10512832	rs10512832	2843	0.454018	0.0193699	rs2369796	rs10512832	rs2369796	2834	0.0136143	0.00185672	rs71315648	rs10512832	rs10512832	2833	0.00891633	0.00151949	rs2228403	rs10512832	rs10512832	1687	0.0655898	0.00967556	rs16839228	rs10512832	rs10935017	1560	0.0200297	0.00540869	rs62291493	rs34078221	rs62291493	1814	0.0563633	0.117968	rs6798222	rs61792203	rs9846660	1738	0.0579537	0.112567	rs2271491	rs138628404	rs138628404	3085	0.0500138	0.00980765	rs12487723	rs10512832	rs76249852	613	0.00312802	0.00357056	rs149072188	rs10934991	rs149072188	968	0.0139786	0.00696116	rs4597707	rs61792203	rs61792203	2729	0.187002	0.0195337	rs3914289	rs10512832	rs11923081	2694	0.0380282	0.0115851	rs939315	rs10512832	rs28433979	2729	0.0560277	0.0171004	rs1534801	rs10512832	rs138628404	2729	0.0682416	0.00919673	rs7647618	rs10512832	rs138628404	0	0
CPQ	956	0.0326494	0.00557432	rs73698559	rs2651447	rs73698559	1885	0.0156126	0.0057026	rs2575716	rs2651447	rs2575716	1490	0.0177994	0.00643856	rs2440678	rs2651447	rs2651447	1444	0.0304606	0.00688128	rs13438930	rs2651447	rs2651447	1793	0.381724	0.0225152	rs2250070	rs2651447	rs2250070	1782	0.0969843	0.00701606	rs2250070	rs2651447	rs2250070	1783	0.0130634	0.00192808	rs55942885	rs2651447	rs2651447	897	0.00280115	0.00250761	rs16894421	rs2582842	rs2582842	691	0.00166504	0.0013297	rs114133268	rs77824047	rs77824047	868	0.0181656	0.00586466	rs2319924	rs2651447	rs2582809	1074	0.00800088	0.00288649	rs61692961	rs2651447	rs2704248	1875	0.0760119	0.0178124	rs2464480	rs2651447	rs2582812	520	0.00170867	0.00317699	rs12544693	rs1444571	rs7813101	431	0.00058511	0.00124057	rs75577415	rs2651482	rs75577415	1595	0.0188265	0.00276781	rs13280716	rs2651447	rs13280716	1598	0.0203131	0.00580374	rs10955071	rs2651447	rs2651447	1599	0.0355879	0.00907023	rs189313326	rs2651447	rs2651447	1597	0.00544748	0.00348332	rs10464834	rs2651447	rs1444571	0	0
CPT1B	2207	0.0482637	0.0122102	rs9616897	rs3213445	rs3213445	2402	0.0509731	0.0348699	rs145090037	rs3213445	rs3213445	1731	0.0358412	0.0074103	rs143863611	rs3213445	rs3213445	1678	0.0592022	0.0093346	rs2009815	rs3213445	rs3213446	2075	0.0775506	0.00209602	rs28578714	rs3213445	rs3213445	2066	0.998906	3.07949e-06	rs28578714	rs3213445	rs3213446	2064	0.890066	0.000342621	rs28412679	rs3213445	rs3213446	1061	0.0999204	0.023463	rs5771048	rs3213445	rs3213446	1228	0.086142	0.00643186	rs118013066	rs3213445	rs3213446	974	0.0386973	0.0346335	rs547604013	rs3213445	rs3213445	974	0.0125994	0.00820458	rs112430043	rs5770876	rs112430043	2429	0.0974004	0.142436	rs131802	rs3213445	rs3213445	487	0.00904581	0.00886407	rs6010067	rs131752	rs14136	887	0.0663877	0.0100287	rs62241528	rs131758	rs131758	1824	0.0413654	0.003387	rs5771006	rs3213445	rs3213445	1825	0.0334287	0.00966757	rs368226325	rs3213445	rs3213445	1827	0.0488933	0.0167365	rs4824138	rs3213445	rs3213445	1828	0.027443	0.00559683	rs5771006	rs3213445	rs3213445	0	1
CRYZ	1568	0.0248851	0.00338176	rs150932250	rs11485298	rs11485298	1950	0.107606	0.00856704	rs150932250	rs11485298	rs11485298	1649	0.0399305	0.0515166	rs61776171	rs11485298	rs11485298	1391	0.135162	0.0125543	rs6604866	rs11485298	rs11485298	1777	0.0327227	0.00114534	rs6656785	rs11485298	rs4145871	1766	0.0111065	0.00200439	rs61788983	rs11485298	rs11485298	1766	0.0239408	0.00503427	rs6593563	rs11485298	rs11485298	970	0.0123503	0.00556506	rs11162728	rs11485298	rs11485298	922	0.0438083	0.0278304	rs61790700	rs11485298	rs61790737	851	0.0181867	0.0187074	rs114328792	rs11485298	rs2345435	774	0.015061	0.0020284	rs17095167	rs11485298	rs11485298	1919	0.0462865	0.0081122	rs147814097	rs11485298	rs4145871	414	0.00248346	0.0048052	rs115506478	rs1969111	rs61790696	358	0.012223	0.0095885	rs17095322	rs2345435	rs2345435	1563	0.00913355	0.00633415	rs477481	rs11485298	rs2345435	1560	0.060148	0.00625061	rs699838	rs11485298	rs11485298	1563	0.0337825	0.0149755	rs185624559	rs11485298	rs4145871	1564	0.00731647	0.00500043	rs138087132	rs11485298	rs2881152	0	0
CSGALNACT2	2459	0.040072	0.00549411	rs11238605	rs2503865	rs2503865	3179	0.0320125	0.00573548	rs3121313	rs2503865	rs2503865	2331	0.0295025	0.00560728	rs61843368	rs2503865	rs2503865	2078	0.0391864	0.0083613	rs12217571	rs2503865	rs2503865	3013	0.0109551	0.00401317	rs78015036	rs2503865	rs1864395	3002	0.0311475	0.0745337	rs2435374	rs2503865	rs2914986	3002	0.0113315	0.0215453	rs72779303	rs2503865	rs2503866	1405	0.00717173	0.00466976	rs56407131	rs4948704	rs56407131	1143	0.00462922	0.00326931	rs3122227	rs2505556	rs3122227	1294	0.0162581	0.00940641	rs2565205	rs28502801	rs2565205	1328	0.00405384	0.00229302	rs145229440	rs2505556	rs145229440	3116	0.0295542	0.00638427	rs150895702	rs2503865	rs2503865	1002	0.0117396	0.00944448	rs144612408	rs2914986	rs144612408	772	0.00301131	0.00307183	rs737336	rs2505556	rs2505556	2466	0.270653	0.0301487	rs11238605	rs2503865	rs11238605	2464	0.0453232	0.0179789	rs1334055	rs2503865	rs2503866	2466	0.0384809	0.0136993	rs78161947	rs2503865	rs2503865	2465	0.266334	0.0298532	rs11238605	rs2503865	rs11238605	0	0
CSNK2A1	2754	0.00930643	0.00292141	rs6107696	rs1888087	rs1888087	3552	0.0173387	0.00423341	rs13040367	rs1888087	rs13040367	2810	0.0325959	0.00917031	rs6133379	rs1888087	rs6133379	2459	0.0185853	0.00742665	rs8117660	rs66744649	rs8121246	3104	0.0241387	0.00512199	rs2010180	rs1888087	rs2010180	3070	0.00391467	0.00123127	rs6053818	rs1888087	rs6053818	3068	0.00371852	0.00105939	rs4815799	rs1888087	rs1888087	1073	0.00445026	0.00283905	rs157439	rs66744649	rs74528287	1267	0.00569992	0.00296706	rs138922173	rs66744649	rs138922173	1373	0.00664171	0.00380673	rs183989	rs1888087	rs78409963	1413	0.00919896	0.00624084	rs186276217	rs4815810	rs186276217	3547	0.0506869	0.0249156	rs1046560	rs1888087	rs11906355	562	0.00399873	0.00923524	rs6038707	rs66744649	rs11907018	984	0.0101094	0.00741386	rs111310403	rs11906355	rs111310403	2952	0.0138845	0.00663315	rs73602146	rs1888087	rs11906355	2951	0.0268097	0.0074629	rs6141042	rs1888087	rs6141042	2951	0.0265848	0.00979076	rs78927798	rs1888087	rs11908221	2953	0.00657997	0.00220843	rs12624548	rs1888087	rs11906355	0	0
CST3	2707	0.0371133	0.00358967	rs4813482	rs13043266	rs13043610	3453	0.0784449	0.0044241	rs62208775	rs13043266	rs6114201	2897	0.0761338	0.00706288	rs76312846	rs13043266	rs13043266	2817	0.759766	0.00345694	rs4813485	rs13043266	rs13043266	3150	0.0098319	0.00700349	rs138804440	rs13043266	rs6114201	3146	0.0198426	0.0692875	rs2254635	rs13043266	rs6114201	3148	0.0227182	0.0151349	rs7261570	rs13043266	rs13043610	1490	0.00462797	0.00293721	rs844922	rs111938776	rs844922	1590	0.0313892	0.00219331	rs58338739	rs13043266	rs13043266	1199	0.0023069	0.00185368	rs2208009	rs113896553	rs35409648	1273	0.0194502	0.00230231	rs190613261	rs12624424	rs12624424	3370	0.073009	0.0283331	rs111701119	rs13043266	rs13043266	699	0.00388136	0.00551572	rs148202282	rs6049033	rs148202282	716	0.0223289	0.0110968	rs1797030	rs13043266	rs13043266	2801	0.316368	0.00188814	rs6132573	rs13043266	rs13043266	2800	0.0611022	0.0142525	rs6132591	rs13043266	rs3827142	2802	0.0885681	0.0217306	rs2261401	rs13043266	rs13043266	2802	0.0606926	0.00601608	rs6106767	rs13043266	rs13043610	0	0
CTNNBL1	1729	0.0158696	0.00711422	rs2067027	rs6032228	rs2067027	2198	0.00642787	0.00282992	rs2076388	rs6032228	rs2076388	1754	0.00906279	0.00596131	rs1043453	rs55729182	rs1043453	1676	0.0179126	0.0103571	rs6097581	rs6032228	rs6097581	2042	0.0909031	0.0398079	rs6013959	rs6032228	rs6013959	2030	0.00431434	0.00193291	rs78022411	rs6032228	rs78022411	2027	0.0586753	0.0310189	rs4809982	rs6032228	rs11907410	839	0.0362368	0.00501366	rs113324725	rs529268673	rs529268673	803	0.019362	0.0109789	rs78202849	rs529268673	rs529268673	1114	0.0111334	0.0102945	rs1884375	rs6032228	rs1884375	1212	0.00294084	0.00225896	rs141127070	rs11700106	rs141127070	2173	0.0109389	0.00506772	rs6097304	rs6032228	rs6097304	587	0.00101202	0.00179532	rs117315467	rs59441666	rs117315467	925	0.00614093	0.00737936	rs6017917	rs6032228	rs6017917	1656	0.016374	0.00933065	rs2284882	rs6032228	rs4811528	1653	0.00496344	0.00328912	rs57381578	rs6032228	rs57381578	1656	0.00731654	0.00484891	rs79605391	rs6032228	rs79605391	1656	0.00706831	0.00375522	rs6069057	rs6032228	rs6069057	0	0
CTR9	2885	0.101598	0.00337884	rs7123541	rs903832	rs903832	3318	0.128692	0.00626771	rs1081554	rs903832	rs903832	2528	0.118481	0.00569583	rs79600343	rs903832	rs903832	2362	0.272824	0.00762751	rs12574718	rs903832	rs903832	3136	0.958083	0.00305544	rs10840378	rs903832	rs10840378	3112	0.958088	0.003037	rs1470260	rs903832	rs1470260	3112	0.957907	0.00322468	rs59807815	rs903832	rs59807815	1358	0.0598636	0.0287534	rs2060658	rs903832	rs7103352	1474	0.0701369	0.00998829	rs75642969	rs903832	rs7103352	1585	0.182776	0.00497365	rs72862375	rs903832	rs7103352	1461	0.110167	0.00267835	rs117022703	rs903832	rs903832	3305	0.148963	0.00992915	rs1806908	rs903832	rs903832	624	0.00204224	0.00290333	rs72859103	rs76841884	rs72859103	1094	0.00522753	0.0042525	rs1863244	rs7131354	rs1863244	2720	0.877947	0.00274458	rs12285709	rs903832	rs12285709	2716	0.0483819	0.0124801	rs2403453	rs903832	rs903832	2722	0.129565	0.0106777	rs10840566	rs903832	rs903832	2718	0.833512	0.0027275	rs12285709	rs903832	rs12285709	0	1
CTSW	1638	0.999866	8.11411e-06	rs12801636	rs641018	rs12801636	1711	0.657013	0.0235401	rs3741380	rs641018	rs656980	1368	0.999444	1.41538e-05	rs2306363	rs641018	rs2306363	1616	0.756266	0.0118677	rs7930301	rs641018	rs641018	1601	0.999892	1.27985e-05	rs2306363	rs641018	rs2306363	1591	0.999892	1.28019e-05	rs2306363	rs641018	rs2306363	1591	0.999864	2.37888e-05	rs7119612	rs641018	rs7119612	1079	0.101491	0.337677	rs2236679	rs641018	rs677931	1048	0.0874197	0.00261278	rs117624356	rs641018	rs641018	1089	0.028324	0.0436493	rs74631575	rs2303384	rs2303384	965	0.0226688	0.0831937	rs11544832	rs12225345	rs12225345	1738	0.0784936	0.0107969	rs9736731	rs641018	rs656980	343	0.000830332	0.0023149	rs77461879	rs685334	rs77461879	709	0.0758008	0.0758571	rs7102454	rs641018	rs694994	1397	0.999896	8.14894e-06	rs12801636	rs641018	rs12801636	1471	0.0590562	0.00876989	rs9326362	rs641018	rs677931	1474	0.180269	0.0138217	rs1058068	rs641018	rs656980	1458	0.999833	4.05946e-05	rs557675	rs641018	rs557675	0	1
CUBN	3189	0.0327253	0.00387494	rs11595156	rs7899751	rs7910071	3683	0.0422518	0.00406178	rs11595156	rs7899751	rs7899751	2771	0.0564749	0.0062469	rs3740169	rs7899751	rs7899751	2883	0.0496611	0.0104649	rs60574220	rs7899751	rs7899751	3428	0.199039	0.772436	rs6602177	rs7899751	rs7899751	3405	0.13897	0.832532	rs3758412	rs7899751	rs7899751	3403	0.29202	0.0073673	rs10904910	rs7899751	rs7899751	1607	0.076151	0.0474815	rs74120330	rs7899751	rs7900190	1486	0.0573916	0.0865483	rs140684590	rs7899751	rs35430011	1967	0.133965	0.0509069	rs2356731	rs7900190	rs7900190	1643	0.0482628	0.00581585	rs76504987	rs12779457	rs35430011	3597	0.0864704	0.0132383	rs137955020	rs7899751	rs7899751	824	0.0733859	0.0110425	rs141265823	rs7899751	rs7899751	1175	0.029061	0.081387	rs57751544	rs3758415	rs34709865	2975	0.0504755	0.00392998	rs10795470	rs7899751	rs7899751	2968	0.0610703	0.0102828	rs11254507	rs7899751	rs12779457	2977	0.119069	0.0153413	rs780639	rs7899751	rs7899751	2968	0.0342931	0.00305274	rs11595156	rs7899751	rs7899751	1	0
CUTA	4817	0.0893893	0.020328	rs6457740	rs67136908	rs6457740	4987	0.0308931	0.0065273	rs34095360	rs67136908	rs34095360	4573	0.289106	0.0595534	rs4713643	rs67136908	rs4713643	2255	0.129941	0.0496878	rs80014305	rs10947451	rs80014305	4612	0.293321	0.0614834	rs1480380	rs67136908	rs1480380	4578	0.189729	0.036101	rs4713650	rs67136908	rs4713650	4581	0.201722	0.048057	rs28744291	rs67136908	rs28744291	2914	0.0701836	0.0245794	rs143739597	rs1042337	rs571096364	2714	0.0494275	0.0171462	rs571096364	rs67136908	rs571096364	2638	0.0693031	0.0265229	rs74610062	rs10947451	rs74610062	2566	0.0521619	0.0190791	rs17221073	rs1042337	rs17221073	5131	0.07371	0.0149581	rs4713707	rs67136908	rs67136908	314	0.000837569	0.00258549	rs1755044	rs9469595	rs580247	972	0.0162875	0.0171903	rs72896150	rs6899677	rs72896150	4082	0.265766	0.0597126	rs9469583	rs1042337	rs9469583	4373	0.0294927	0.00683121	rs10947440	rs67136908	rs10947440	4408	0.0326475	0.00718753	rs1555687	rs67136908	rs1555687	4408	0.220228	0.0820079	rs4279424	rs67136908	rs4279424	0	0
CYFIP2	2789	0.51899	0.0127452	rs6860540	rs10054755	rs10063413	2908	0.13716	0.0215897	rs6860540	rs10054755	rs10054755	2065	0.0632306	0.324298	rs72805105	rs10054755	rs10063539	1995	0.0724597	0.0611783	rs78975413	rs10054755	rs10054755	2773	0.203547	0.00211967	rs6860540	rs10054755	rs10054755	2765	0.303209	0.00108596	rs11745270	rs10054755	rs10054755	2766	0.995545	1.22521e-05	rs11745270	rs10054755	rs10054755	1440	0.295018	0.0238036	rs138789936	rs10054755	rs10054755	1384	0.187578	0.0142839	rs150391085	rs10054755	rs10054755	1325	0.0629768	0.0190184	rs56168343	rs10054755	rs10054755	1483	0.226392	0.00269273	rs77428782	rs10063413	rs10063539	2824	0.240592	0.011154	rs148753331	rs10054755	rs10063413	839	0.00442646	0.00525276	rs373619	rs10035272	rs437836	1225	0.073254	0.0928099	rs140616573	rs10054755	rs10063539	2341	0.918228	0.0283084	rs11465228	rs10054755	rs10063539	2343	0.0781772	0.0118065	rs246883	rs10054755	rs10063413	2343	0.0722819	0.0358556	rs4704855	rs10054755	rs10054755	2343	0.776761	0.0462108	rs11465228	rs10054755	rs10054755	0	1
CYP21A2	3967	0.334457	0.0489665	rs644045	rs12194148	rs644045	4522	0.377261	0.0507394	rs3128759	rs72508469	rs3128759	3826	0.337457	0.0531943	rs114469043	rs12194148	rs114469043	835	0.0075273	0.0110275	rs187161887	rs481825	rs187161887	3806	0.305724	0.0972449	rs1052486	rs12194148	rs1052486	3658	0.292411	0.047633	rs2753960	rs9268839	rs2753960	3661	0.292677	0.0471896	rs3134950	rs9268839	rs3134950	2554	0.464023	0.0141352	rs560849611	rs2395195	rs2395195	3340	0.177026	0.0406188	rs117781239	rs71549282	rs71549282	4112	0.406198	0.021224	rs117816501	rs2395195	rs72853909	2689	0.417867	0.0264731	rs76380179	rs2395195	rs71549282	5717	0.107361	0.016906	rs112348271	rs2395195	rs2395195	217	0.000296022	0.00150171	rs191539752	rs146436875	rs183703563	749	0.00588628	0.00579096	rs915654	rs72508469	rs72508469	3940	0.796793	0.0138134	rs2844479	rs2395195	rs2844479	4437	0.0873559	0.0145664	rs3130491	rs2395195	rs2395195	4463	0.194454	0.0420081	rs9268846	rs2395195	rs2395195	5210	0.798147	0.0147212	rs3128759	rs2395195	rs3128759	0	0
CYP2C8	2576	0.0202122	0.00517087	rs117282042	rs111540198	rs11188180	2947	0.0654169	0.00989561	rs11188040	rs111540198	rs7100415	2414	0.103482	0.0802286	rs11572119	rs111540198	rs77760615	2407	0.0957524	0.0321791	rs4083635	rs111540198	rs4083635	2754	0.504765	0.0453435	rs11188036	rs111540198	rs1409655	2741	0.505943	0.0425896	rs7092129	rs111540198	rs7092129	2741	0.493307	0.0662153	rs4110517	rs111540198	rs4110517	1546	0.029068	0.0216663	rs117282042	rs7910609	rs7904979	1817	0.0576601	0.00861963	rs34257762	rs111540198	rs7910609	2062	0.15717	0.253256	rs112704334	rs111540198	rs17878627	1689	0.0375719	0.0144329	rs7915442	rs1072753	rs7915442	2950	0.0374366	0.0108738	rs114274013	rs111540198	rs111540198	1264	0.0860575	0.0455785	rs1887182	rs1049814	rs1887182	1526	0.169173	0.0837932	rs1359262	rs111540198	rs1359262	2399	0.0168606	0.00396302	rs1536443	rs111540198	rs1536443	2399	0.0248342	0.0133814	rs35932840	rs111540198	rs79950930	2401	0.0287138	0.0151269	rs7915687	rs111540198	rs75075655	2400	0.0173706	0.00490255	rs1536443	rs111540198	rs1536443	0	0
CYP2E1	1676	0.00831253	0.00278101	rs41314513	rs1052582	rs2245170	1853	0.0111637	0.00444003	rs113018194	rs1052582	rs12253520	1269	0.0056818	0.00275847	rs11101644	rs1052582	rs1056521	1109	0.00619654	0.00374972	rs2998152	rs1052582	rs1052582	1568	0.00143952	0.000635049	rs11101935	rs1052582	rs2297033	1485	0.00157321	0.000835313	rs761776	rs1052582	rs10857782	1488	0.00182247	0.000880162	rs34466598	rs1052582	rs2297033	926	0.0221675	0.0168004	rs7092804	rs1052582	rs1052582	1017	0.0237159	0.00903431	rs7081484	rs1052582	rs1056521	613	0.00155818	0.00105023	rs3020488	rs1052582	rs2297033	1216	0.0148257	0.00596259	rs2094641	rs1052582	rs72864703	2015	0.0340169	0.00908623	rs2251082	rs1052582	rs2251082	382	0.00319968	0.00328376	rs79984725	rs12253520	rs12253520	758	0.00960204	0.00656851	rs112216575	rs1052582	rs112216575	1637	0.00619831	0.002387	rs182681511	rs202144833	rs202144833	1647	0.0184101	0.00758532	rs68174897	rs202144833	rs202144833	1657	0.0170654	0.00734359	rs11101800	rs202144833	rs202144833	1642	0.0061786	0.0022516	rs74162038	rs202144833	rs202144833	0	0
CYP4F11	3585	0.167849	0.00266836	rs285251	rs11086013	rs12974963	3967	0.735066	0.00123333	rs3745318	rs11086013	rs12974963	3042	0.992984	4.5223e-05	rs10420373	rs11086013	rs12460606	3029	0.0683248	0.0128729	rs73525713	rs11086013	rs11086013	3464	0.999979	2.00331e-08	rs3745318	rs11086013	rs12460606	3445	0.422183	0.000578496	rs4808485	rs11086013	rs12974963	3447	0.472775	0.000522836	rs12971481	rs11086013	rs12978309	2138	0.187861	0.00325657	rs371846745	rs11086013	rs12977401	2084	0.110989	0.00392635	rs117882294	rs11086013	rs12974963	1612	0.203251	0.0015418	rs73009153	rs4808416	rs4808416	1526	0.0296562	0.0189261	rs75231550	rs12985091	rs12985091	4001	0.0781699	0.00784839	rs4808497	rs11086013	rs12974963	698	0.0206275	0.0212063	rs2304201	rs1870089	rs1870089	1027	0.0699398	0.00972058	rs79466985	rs12985091	rs4808410	3729	0.999628	6.92416e-07	rs2362474	rs11086013	rs11086013	3721	0.0600807	0.00609586	rs76766391	rs11086013	rs12974963	3728	0.0942524	0.00949215	rs617436	rs11086013	rs12974963	3729	0.999831	3.78353e-07	rs62107766	rs11086013	rs11086013	0	1
CYP4V2	3546	0.367841	0.0245862	rs72703826	rs62350518	rs62350518	3906	0.0447264	0.00613052	rs13147351	rs62350518	rs62350518	3052	0.16596	0.0119007	rs7656170	rs62350518	rs62350518	2925	0.0698526	0.0343002	rs76095235	rs62350518	rs62350518	3427	0.00758447	0.00157188	rs28379611	rs62350518	rs62350518	3377	0.00814788	0.00117781	rs56306516	rs62350518	rs62350518	3376	0.023274	0.00330522	rs56306516	rs62350518	rs62350518	1359	0.0212991	0.00686049	rs4861706	rs62350518	rs62350518	1374	0.00968571	0.00313113	rs7667777	rs62350518	rs62350518	1451	0.00474315	0.00491528	rs2221843	rs4253286	rs4253286	970	0.000694972	0.000713609	rs10010039	rs6835839	rs73873618	3856	0.144716	0.0222951	rs11935991	rs62350518	rs62350518	676	0.0168695	0.0154458	rs150238351	rs62350518	rs62350518	1281	0.00952602	0.00674304	rs76796229	rs2241819	rs76796229	3440	0.565384	0.0302892	rs7656170	rs62350518	rs7656170	3416	0.0536157	0.0088891	rs4862715	rs62350518	rs62350518	3444	0.0685529	0.101939	rs7660963	rs62350518	rs62350518	3441	0.440515	0.0297236	rs4253303	rs62350518	rs4253303	0	0
CYP8B1	1949	0.0148625	0.0114666	rs112066175	rs1896564	rs6782601	2067	0.0148138	0.0052273	rs112066175	rs1896564	rs60789149	1562	0.0102215	0.00667725	rs530189	rs1896564	rs1896564	1575	0.0133512	0.0107548	rs2284132	rs1896564	rs1896564	1936	0.0061276	0.00149587	rs11709009	rs1896564	rs1896564	1931	0.0208376	0.00313497	rs339684	rs1896564	rs339684	1931	0.0361478	0.00451527	rs339684	rs1896564	rs339684	991	0.00370322	0.00357885	rs117406315	rs13093968	rs117406315	950	0.00433084	0.00294018	rs75361533	rs7653015	rs75361533	1176	0.0162613	0.0134532	rs339672	rs13093968	rs339672	886	0.00257657	0.00265894	rs73088732	rs78538027	rs73088732	1968	0.0236149	0.00634682	rs397979	rs1896564	rs1896564	258	0.000283395	0.00108251	rs1018175	rs600792	rs62247959	475	0.00570421	0.00601518	rs418736	rs60789149	rs60789149	1599	0.00889581	0.0273098	rs11719334	rs1896564	rs60789149	1594	0.0115377	0.00572503	rs75199431	rs1896564	rs1896564	1599	0.0163076	0.0084206	rs17075247	rs1896564	rs1896564	1599	0.0182729	0.0242292	rs1442269	rs1896564	rs60789149	0	0
DAB1	1719	0.218754	0.0153044	rs2094078	rs11207245	rs2094078	2897	0.0331829	0.00510776	rs75552828	rs11207245	rs3087585	2220	0.0309373	0.0141116	rs58450910	rs11207245	rs3087585	2291	0.0363278	0.0110175	rs474294	rs11207245	rs11207245	2651	0.0175956	0.00212509	rs2716122	rs11207245	rs2716122	2642	0.320969	0.0299798	rs697594	rs11207245	rs697594	2642	0.53135	0.0398585	rs77115054	rs11207245	rs77115054	1212	0.0359598	0.00722297	rs17117310	rs11207245	rs7355166	1277	0.0134833	0.00965439	rs1773067	rs11207245	rs7355166	1216	0.0512791	0.00640715	rs17117098	rs11207245	rs17117098	959	0.00271816	0.00175779	rs543379272	rs10789063	rs543379272	2750	0.048524	0.0108128	rs2764683	rs11207245	rs11207245	265	0.000226217	0.000841295	rs1236921	rs232813	rs1236921	1043	0.0167448	0.00653973	rs706438	rs232848	rs2147335	2443	0.364401	0.0246819	rs11207369	rs11207245	rs11207369	2445	0.0578772	0.00701023	rs572888	rs11207245	rs11207245	2443	0.042725	0.0151027	rs17447078	rs11207245	rs3087585	2433	0.302118	0.0195515	rs7528731	rs11207245	rs12122077	0	0
DAPK2	2012	0.136541	0.00275358	rs2733381	rs1470315	rs1470315	2147	0.117998	0.0046986	rs7162324	rs1470315	rs1470315	1409	0.277397	0.0498755	rs674745	rs1470315	rs1470315	1176	0.11656	0.0169211	rs7170718	rs4776264	rs4776264	1992	0.0260496	0.00103151	rs76911316	rs1470315	rs1470315	1984	0.608542	0.00038542	rs76911316	rs1470315	rs1470315	1985	0.997521	5.15658e-06	rs73452285	rs1470315	rs1470315	1066	0.089011	0.136655	rs62021618	rs1470315	rs4776662	976	0.0527288	0.0126714	rs62014181	rs1470315	rs9302232	1307	0.210979	0.0362957	rs143368687	rs1470315	rs1470315	894	0.138062	0.00291087	rs117527112	rs10851733	rs4776264	2080	0.0550606	0.00817692	rs147522411	rs1470315	rs1470315	351	0.0157667	0.0199683	rs150714512	rs1470315	rs1470315	829	0.334665	0.0070402	rs77757116	rs2004231	rs2004231	1516	0.467173	0.00119201	rs11071759	rs1470315	rs1470315	1508	0.0293466	0.0106585	rs6494431	rs1470315	rs4776662	1516	0.0582421	0.0186943	rs11639443	rs1470315	rs1470315	1517	0.135084	0.00293187	rs4344682	rs1470315	rs1470315	0	1
DAPL1	2729	0.0148991	0.00270058	rs1522695	rs6716178	rs6716178	3377	0.0363857	0.0047715	rs1896455	rs6716178	rs6716178	2635	0.0289152	0.00703015	rs145964967	rs6716178	rs6716178	2418	0.0486582	0.0115783	rs11688809	rs6716178	rs6716178	3087	0.469156	0.046387	rs72936986	rs6716178	rs72936986	3073	0.433495	0.042874	rs3771635	rs6716178	rs3771635	3073	0.00911337	0.001247	rs1055579	rs6716178	rs6716178	1904	0.0260971	0.0131643	rs2528577	rs2528633	rs1549086	1947	0.0112166	0.00526059	rs76089559	rs2528633	rs76089559	1509	0.0150995	0.00887781	rs573818379	rs4254463	rs573818379	1860	0.0320088	0.0166151	rs188893403	rs4665011	rs188893403	3292	0.100912	0.0885769	rs6729297	rs6716178	rs4665013	696	0.00222368	0.00319379	rs56399866	rs746939	rs56399866	1090	0.00595802	0.00479271	rs4665022	rs10489982	rs4665022	2632	0.0250369	0.00316573	rs842062	rs6716178	rs6716178	2630	0.0219883	0.00537375	rs4664993	rs6716178	rs6716178	2633	0.0893027	0.0123952	rs264633	rs6716178	rs6716178	2633	0.0151964	0.00278105	rs6437215	rs6716178	rs6716178	0	0
DAXX	4955	0.999431	7.77869e-06	rs241451	rs1059231	rs241451	5057	0.37808	0.00674701	rs13501	rs1059231	rs2239840	4594	0.999904	1.08346e-05	rs4713643	rs1059231	rs4713643	2001	0.729084	0.0143358	rs80014305	rs2239840	rs2239840	4720	0.999908	9.53796e-06	rs56098412	rs1059231	rs56098412	4688	0.677952	0.000510385	rs4713650	rs1059231	rs3106191	4691	0.999154	0.000215885	rs9276884	rs1059231	rs1383269	3082	0.191312	0.415406	rs143739597	rs1059231	rs2239839	2869	0.249902	0.0342936	rs16871026	rs1059231	rs2239840	2735	0.232887	0.0145071	rs74610062	rs3130271	rs211452	2607	0.171478	0.421495	rs17221073	rs391500	rs391500	5215	0.16305	0.0113486	rs9394167	rs1059231	rs2282851	291	0.000806492	0.00249968	rs1755044	rs10947423	rs580247	836	0.116136	0.0111884	rs13203745	rs2282851	rs2282851	4093	0.99929	1.52559e-05	rs9469583	rs1059231	rs9469583	4336	0.0874418	0.0342916	rs10947440	rs1059231	rs3106194	4369	0.130742	0.00976295	rs241409	rs1059231	rs2239840	4369	0.991499	5.61691e-05	rs241451	rs1059231	rs2239840	0	1
DBF4B	2061	0.037455	0.00379624	rs34365655	rs16970944	rs16970944	2176	0.0366465	0.00483744	rs146158647	rs16970944	rs79456825	1616	0.0382332	0.0127182	rs147212848	rs16970944	rs7224423	1687	0.0730133	0.0206195	rs35447133	rs16970944	rs16970944	1987	0.919061	0.00616384	rs6416904	rs16970944	rs7213273	1979	0.91974	0.00542277	rs7213273	rs16970944	rs7213273	1980	0.918044	0.00726035	rs12603813	rs16970944	rs12603813	1009	0.026138	0.187589	rs145502796	rs16970944	rs16970944	1048	0.0273453	0.00785899	rs72828813	rs16970944	rs16970944	1244	0.0269501	0.0174049	rs13306788	rs4078085	rs4793084	1366	0.172977	0.0309733	rs17682735	rs16970944	rs76179575	2091	0.067737	0.0140864	rs138747984	rs16970944	rs79456825	554	0.0236935	0.0148818	rs142157644	rs16970944	rs16970944	778	0.0529251	0.0144166	rs80169564	rs16970944	rs16970944	1820	0.0179468	0.00292644	rs11652522	rs16970944	rs75840576	1809	0.0342041	0.0189268	rs12935898	rs16970944	rs75840576	1823	0.0519412	0.0170299	rs5848	rs16970944	rs75840576	1822	0.0230584	0.00310279	rs12602832	rs16970944	rs75840576	0	1
DCAF4	1451	0.0687342	0.00605328	rs12432148	rs12587742	rs12587742	2717	0.124215	0.00970547	rs12437188	rs12587742	rs12435866	2040	0.0347606	0.00591449	rs76893196	rs12435866	rs12435866	2252	0.0597698	0.0132989	rs17121535	rs12587742	rs12587742	2430	0.612195	0.0405405	rs4903064	rs12587742	rs4903064	2426	0.462904	0.26875	rs3815460	rs12587742	rs3815460	2426	0.617322	0.0324213	rs2215590	rs12587742	rs4903064	1223	0.0243052	0.0119184	rs17781919	rs17123350	rs61988549	1058	0.0142565	0.011119	rs12323501	rs7143528	rs59141588	1155	0.00787499	0.004302	rs7160830	rs11158985	rs7160830	1511	0.0580354	0.0117084	rs75234948	rs11158999	rs75234948	2534	0.0451716	0.00887016	rs75575287	rs12587742	rs12587742	346	0.00446203	0.00498717	rs144173744	rs12587742	rs12587742	971	0.17952	0.0530035	rs113263318	rs12587742	rs12587742	1965	0.499006	0.0260432	rs2239222	rs12587742	rs2239222	1962	0.0622733	0.0232003	rs72732449	rs12587742	rs12587742	1966	0.0385534	0.0142836	rs17781895	rs12587742	rs12587742	1966	0.16096	0.0118727	rs2239222	rs12587742	rs2239222	0	0
DCSTAMP	1450	0.0184577	0.00441969	rs180780598	rs2669449	rs2669451	2646	0.0695446	0.00401121	rs185069814	rs2669449	rs2669449	2304	0.149372	0.0747695	rs2034304	rs2669449	rs2669449	2093	0.0487456	0.00998824	rs2246821	rs2669449	rs2669449	2438	0.195746	0.00252482	rs71522707	rs2669449	rs2669447	2435	0.810697	0.00608359	rs71522707	rs2669449	rs71522707	2435	0.129502	0.00172605	rs71522707	rs2669449	rs2669449	1010	0.00130268	0.00119739	rs117617214	rs35309447	rs117617214	998	0.000787347	0.000744577	rs117617214	rs10955341	rs117617214	1058	0.00588187	0.00572041	rs10808393	rs13261077	rs10808393	1140	0.0261407	0.00236829	rs10101743	rs2458431	rs2458431	2547	0.0699441	0.00908623	rs16871748	rs2669449	rs2669449	673	0.00277237	0.00366529	rs2853181	rs13261077	rs2853181	694	0.0253515	0.0129793	rs117608492	rs2458430	rs35723041	2198	0.0147099	0.00389268	rs1348887	rs2669449	rs2669447	2219	0.0552507	0.0175831	rs4734794	rs2669449	rs2458431	2223	0.0572566	0.0111822	rs62509231	rs2669449	rs2669449	2204	0.0132037	0.0025226	rs79764002	rs2669449	rs2669449	0	1
DDAH2	6535	0.222695	0.608407	rs644045	rs622871	rs644045	6508	0.336274	0.402565	rs3094680	rs622871	rs3128759	6468	0.486531	0.0457613	rs60056504	rs622871	rs60056504	1252	0.0290864	0.0371475	rs187161887	rs9267658	rs3134954	6164	0.447235	0.209631	rs1052486	rs622871	rs1052486	5770	0.53954	0.0389909	rs2753960	rs622871	rs2753960	5779	0.546005	0.0278481	rs3134950	rs622871	rs3134950	3856	0.145689	0.0386602	rs2071283	rs9266713	rs2596443	3901	0.116144	0.0305928	rs117781239	rs9266747	rs9266747	5213	0.261221	0.0344936	rs6903132	rs573098	rs9267659	4108	0.188144	0.0426684	rs2071282	rs9266713	rs2071282	8431	0.160407	0.013747	rs17192554	rs622871	rs622871	494	0.00137757	0.0027574	rs112707938	rs386480	rs112707938	706	0.00782115	0.013896	rs147581729	rs9267658	rs9267658	6632	0.402596	0.270861	rs2844479	rs622871	rs3128759	7278	0.0866976	0.0105076	rs3130491	rs622871	rs622871	7310	0.0983799	0.0136955	rs2230365	rs622871	rs622871	7310	0.244856	0.574889	rs3128759	rs622871	rs3128759	0	0
DDIT4	1769	0.228287	0.0333981	rs17726488	rs7090673	rs7090673	1953	0.0495055	0.0165675	rs117746079	rs7090673	rs7090673	1679	0.343715	0.0314779	rs73284875	rs7090673	rs73284875	1912	0.149622	0.0277511	rs58948357	rs7090673	rs7090673	1760	0.110818	0.0871101	rs1245510	rs7090673	rs7090673	1751	0.0298738	0.0217636	rs35125573	rs7090673	rs7090673	1750	0.0087475	0.00136299	rs17644754	rs7090673	rs7090673	1047	0.0117304	0.00380828	rs12218699	rs9415066	rs12218699	1232	0.0380415	0.00483029	rs16929769	rs7090673	rs7090673	1570	0.136029	0.0542299	rs11000377	rs7090673	rs7090673	1221	0.0358558	0.0132545	rs4293052	rs4433500	rs4293052	1781	0.0306525	0.0107921	rs117571297	rs7090673	rs7090673	379	0.00251417	0.00499314	rs78722507	rs11819693	rs4314982	604	0.00921552	0.0097609	rs68064289	rs7090673	rs7090673	1744	0.0819211	0.0090996	rs4453141	rs7090673	rs7090673	1759	0.0205168	0.00820177	rs61864406	rs7090673	rs7090673	1758	0.107711	0.0142376	rs59203463	rs7090673	rs7090673	1746	0.055097	0.011444	rs11000026	rs7090673	rs7090673	0	0
DDN-AS1	1639	0.398383	0.00270431	rs149280542	rs876333	rs876333	2060	0.0655842	0.00391995	rs4760644	rs876333	rs876333	1299	0.0498175	0.0050009	rs59994272	rs11614738	rs3741622	1148	0.0271964	0.0117188	rs17849881	rs876333	rs876333	1848	0.949919	0.00466856	rs74484931	rs876333	rs74484931	1844	0.97376	0.00330676	rs1126930	rs876333	rs1126930	1843	0.973761	0.00326131	rs1126930	rs876333	rs1126930	1260	0.13725	0.0120602	rs10219709	rs876333	rs876333	1328	0.0790093	0.00828267	rs3730064	rs10875912	rs10875935	1251	0.0553609	0.0882019	rs143343646	rs876333	rs11614738	1077	0.196187	0.00339781	rs12309311	rs11614738	rs3741622	2013	0.0661668	0.155483	rs142020120	rs876333	rs876333	587	0.0233694	0.121473	rs78413373	rs876333	rs876333	525	0.0150297	0.0148305	rs56014465	rs876333	rs876333	1557	0.0174791	0.00224183	rs833830	rs876333	rs876333	1556	0.0332022	0.0114737	rs11168706	rs876333	rs876333	1560	0.0406048	0.0223003	rs11519808	rs876333	rs876333	1557	0.0173604	0.00284092	rs7304942	rs876333	rs876333	0	1
DDR1	7899	0.999948	1.52446e-07	rs9266242	rs1049623	rs885910	7781	0.989647	4.26344e-05	rs3094680	rs1049623	rs1049623	7896	1	2.50291e-08	rs141912712	rs1049623	rs885910	1182	0.0180059	0.0139783	rs3094197	rs9263708	rs2596503	7780	1	1.92612e-23	rs2523594	rs1049623	rs2523594	7255	1	7.61859e-17	rs2854001	rs1049623	rs885910	7260	1	4.86992e-14	rs2596498	rs1049623	rs1049623	4167	0.474893	0.00751811	rs139954386	rs1049623	rs1264328	5027	0.196693	0.349455	rs546175197	rs6920760	rs2285319	5876	0.661064	0.000605644	rs368916243	rs1049623	rs1049623	4369	0.397214	0.365219	rs150850000	rs1049623	rs1264330	10189	0.296553	0.0106689	rs17192554	rs1049623	rs1049623	520	0.00170934	0.0034739	rs112707938	rs114046333	rs112707938	551	0.00182309	0.00325794	rs116612357	rs3130564	rs138163647	7966	0.492332	0.0361703	rs9262651	rs1264334	rs9262651	8726	0.284813	0.00443744	rs9262126	rs1049623	rs1049623	8737	0.164973	0.0107244	rs3218804	rs1049623	rs1049623	8739	0.999988	3.98216e-08	rs2524143	rs1049623	rs885910	0	1
DDX11	2699	0.195665	0.0031553	rs11610422	rs10771800	rs2005898	3182	0.0985731	0.00868605	rs11051129	rs2543278	rs2543279	2792	0.128457	0.00954504	rs2933405	rs10771799	rs10843882	2435	0.056701	0.107418	rs1009290	rs10771800	rs4031306	2736	0.0148845	0.00187869	rs2118780	rs10771800	rs7309189	2731	0.416676	0.000572993	rs34344203	rs10771800	rs1808349	2731	0.615599	0.000627769	rs10743758	rs10771800	rs7308773	1044	0.0439233	0.0201304	rs151079723	rs2543278	rs2553129	1178	0.0188578	0.00533276	rs151079723	rs2543278	rs2553129	1215	0.0157552	0.00206477	rs10771819	rs2543278	rs2543278	1071	0.0256054	0.00429904	rs57027896	rs79169413	rs79169413	3009	0.0690299	0.0142524	rs61014479	rs2543278	rs2543279	301	0.00105475	0.00240177	rs61920005	rs2118007	rs144533890	823	0.0254197	0.0112211	rs74461136	rs7955438	rs7955438	2663	0.072087	0.00259203	rs11051427	rs2543278	rs2543278	2664	0.0468772	0.0148909	rs16906853	rs2543278	rs2543278	2666	0.108435	0.0210465	rs112009739	rs2543278	rs2553129	2663	0.0263044	0.00264174	rs11051197	rs2543278	rs2553129	0	0
DDX18	1987	0.0429975	0.0188881	rs72839639	rs11123454	rs72839639	2957	0.0221544	0.00710632	rs3849328	rs11123454	rs3849328	1833	0.0122907	0.00557095	rs334813	rs11123454	rs334813	1699	0.0103238	0.00997245	rs3842969	rs11123454	rs35515800	2709	0.00414475	0.00207609	rs13006442	rs11123454	rs13006442	2701	0.00349514	0.00150811	rs114972769	rs11123454	rs10183695	2701	0.00232138	0.000792488	rs143954229	rs11123454	rs143954229	1274	0.114366	0.00560968	rs75038628	rs202130402	rs202130402	1317	0.12915	0.00604106	rs114280161	rs202130402	rs202130402	971	0.0036995	0.00392644	rs17047257	rs11123454	rs892331	1587	0.162441	0.00444783	rs181145693	rs202130402	rs202130402	2968	0.0430734	0.0113396	rs4597540	rs11123454	rs4597540	550	0.00285824	0.00420241	rs184986270	rs11123454	rs184986270	650	0.00173944	0.00222824	rs7573503	rs11123454	rs7608993	2233	0.00647616	0.00251414	rs10490632	rs11123454	rs10490632	2230	0.00922675	0.00351381	rs1400121	rs11123454	rs1400121	2233	0.0160354	0.00665703	rs144091711	rs11123454	rs144091711	2233	0.0092418	0.00349184	rs67822281	rs11123454	rs67822281	0	0
DDX24	1821	0.0404135	0.00289681	rs74712407	rs28831709	rs28831709	3160	0.0472062	0.0040143	rs60231678	rs28831709	rs4905154	2388	0.0713291	0.0155285	rs2402386	rs28831709	rs35174442	2166	0.0497584	0.011341	rs75916723	rs28831709	rs7158774	3036	0.0207638	0.00127305	rs45505795	rs28831709	rs4900211	3032	0.984583	0.00228142	rs7156903	rs28831709	rs8013933	3031	0.984343	0.0035906	rs8013933	rs28831709	rs8013933	1597	0.0821398	0.00306106	rs117442542	rs11160157	rs58495433	1518	0.0401012	0.00707593	rs34258981	rs58495433	rs58495433	861	0.00346812	0.00302225	rs116753247	rs7149046	rs116753247	1057	0.0111073	0.00664789	rs79741907	rs2295216	rs79741907	3109	0.115955	0.0342852	rs113639286	rs28831709	rs4905155	668	0.00754654	0.00786499	rs11848552	rs10150606	rs11848552	974	0.0502403	0.0112032	rs7146630	rs12435406	rs35186618	2573	0.0317662	0.00213317	rs1051052	rs28831709	rs35470645	2568	0.0412682	0.0243489	rs11621117	rs28831709	rs28831709	2574	0.0700134	0.0109367	rs34071769	rs28831709	rs35470645	2573	0.0530269	0.00260227	rs7156448	rs28831709	rs35470645	0	1
DDX42	1491	0.0346763	0.0167857	rs1983464	rs74407634	rs4968704	1581	0.0196746	0.00971339	rs1880590	rs74407634	rs1880590	1123	0.00270832	0.0023165	rs7219085	rs12449782	rs7219085	1142	0.00630769	0.00557078	rs4295	rs12449782	rs4305	1437	0.15736	0.0519252	rs6504163	rs74407634	rs6504163	1427	0.156708	0.0514108	rs8077276	rs74407634	rs8077276	1431	0.149085	0.0730146	rs1474398	rs74407634	rs1474398	887	0.0115737	0.0116381	rs181646353	rs7216747	rs181646353	1012	0.00563645	0.00455754	rs117321085	rs7216747	rs117321085	795	0.0108786	0.0113981	rs8078263	rs74407634	rs8078263	935	0.0192502	0.0182268	rs4968664	rs74380806	rs4968664	1604	0.0103503	0.0335284	rs142039417	rs74407634	rs74407634	583	0.00137801	0.00239236	rs8079889	rs12449782	rs8079889	356	0.000486891	0.00126856	rs117162915	rs75779045	rs117162915	1293	0.0819859	0.0464479	rs12940265	rs74407634	rs12940265	1292	0.00452705	0.00316612	rs1985961	rs74407634	rs74407634	1293	0.00540875	0.00415836	rs940744	rs74407634	rs74407634	1294	0.132956	0.0715806	rs1474398	rs74407634	rs1474398	0	0
DDX43	2199	0.102047	0.00986561	rs80122086	rs6937668	rs80122086	2691	0.0846126	0.0086272	rs76342929	rs6937668	rs6937668	2277	0.586509	0.0342163	rs56171536	rs6937668	rs56171536	2474	0.149836	0.0135286	rs72953372	rs6937668	rs72953372	2403	0.0152302	0.00209364	rs538837	rs6937668	rs6937668	2376	0.470256	0.028507	rs13206405	rs6937668	rs13206405	2376	0.544417	0.0312538	rs12195276	rs6937668	rs12195276	932	0.00175741	0.00162406	rs11964811	rs558418481	rs558418481	744	0.00163167	0.00120865	rs3799291	rs6903886	rs558418481	1335	0.0288302	0.00703788	rs9359013	rs6937668	rs6937668	1020	0.00368221	0.0023932	rs6909225	rs558418481	rs558418481	2617	0.0428377	0.0143237	rs479220	rs6937668	rs6937668	235	0.000454334	0.00177127	rs12526320	rs57756382	rs12526320	839	0.0260351	0.0120972	rs147337396	rs6937668	rs6937668	2209	0.164177	0.00983674	rs9446990	rs6937668	rs9446990	2189	0.025649	0.0297655	rs7450524	rs6937668	rs115245363	2210	0.0375924	0.0153156	rs11756742	rs6937668	rs6937668	2207	0.15874	0.0149247	rs76342929	rs6937668	rs76342929	0	0
DDX5	1093	0.0952812	0.0870281	rs9892152	rs74407634	rs9892152	1155	0.0970561	0.0750973	rs11079536	rs74407634	rs2070783	808	0.064177	0.0873566	rs9902260	rs12947222	rs9902260	678	0.0151772	0.0276815	rs1470453	rs12947222	rs1470453	1039	0.0936096	0.0631747	rs1867624	rs74407634	rs1867624	1030	0.0928605	0.0646396	rs6504213	rs74407634	rs6504213	1029	0.0929059	0.0639733	rs1991401	rs74407634	rs1991401	763	0.00315988	0.00362979	rs191788101	rs7216747	rs191788101	734	0.00262721	0.00318608	rs9747480	rs7216747	rs9747480	650	0.00577532	0.0082678	rs8078263	rs74407634	rs8078263	848	0.0112775	0.0125002	rs7211735	rs12947222	rs1822954	1216	0.0159776	0.0175141	rs8080754	rs74407634	rs73328387	383	0.000779795	0.00204776	rs112222100	rs1470453	rs112222100	396	0.00652913	0.0198809	rs35122942	rs72844239	rs12947730	749	0.0706421	0.065354	rs1122800	rs74407634	rs1122800	755	0.00355267	0.0041478	rs199531656	rs74407634	rs199531656	753	0.00199598	0.00247607	rs940744	rs74407634	rs74407634	750	0.0700409	0.0741643	rs11079536	rs74407634	rs8076821	0	0
DDX55	2295	0.538237	0.0244904	rs10773049	rs4040225	rs10773049	2515	0.655535	0.0182428	rs7133378	rs4040225	rs7133378	1516	0.165116	0.038943	rs1727331	rs4040225	rs4040225	1411	0.0426373	0.0204389	rs12315739	rs4040225	rs4040225	2138	0.697591	0.0221309	rs1727311	rs4040225	rs1727311	2087	0.0537198	0.00290761	rs825453	rs4040225	rs4040225	2088	0.685977	0.0256585	rs78856743	rs4040225	rs78856743	1452	0.1082	0.0338971	rs78857330	rs4040225	rs2333839	1378	0.103616	0.148868	rs79251326	rs786425	rs786425	896	0.0260553	0.0317802	rs149342501	rs786454	rs786454	901	0.0304994	0.0487859	rs543826822	rs884892	rs2458115	2447	0.22505	0.0141745	rs112223429	rs4040225	rs112223429	938	0.0334384	0.0112231	rs10846500	rs4040225	rs4040225	991	0.0269211	0.0189444	rs1922256	rs4040225	rs4040225	1870	0.702344	0.0232653	rs4765528	rs4040225	rs10773049	1870	0.0257962	0.0158509	rs7137310	rs4040225	rs73414262	1872	0.0923324	0.0121017	rs199571691	rs4040225	rs199571691	1868	0.703803	0.0199431	rs4765528	rs4040225	rs4765528	0	0
DEAF1	2869	0.24384	0.00224358	rs1533824	rs7933436	rs7933436	3104	0.632019	0.00278546	rs6421984	rs7933436	rs7933436	2336	0.999929	4.49533e-07	rs12226402	rs7933436	rs7936930	1827	0.057573	0.0203788	rs6597984	rs7933436	rs7933436	2640	0.660744	0.00711732	rs138682320	rs7933436	rs7933436	2528	0.755537	0.00182005	rs138429802	rs7933436	rs7936930	2528	1	6.0069e-10	rs72844798	rs7933436	rs56364586	2105	0.210204	0.012867	rs72844793	rs7933436	rs7933436	1839	0.127051	0.0432876	rs113785604	rs7933436	rs7933436	1697	0.073492	0.476045	rs117176397	rs199722508	rs199722508	1599	0.154778	0.0166174	rs118042921	rs7933436	rs7933436	3309	0.099106	0.00796583	rs4963194	rs7933436	rs7933436	1081	0.117009	0.0178969	rs7942275	rs762502	rs762502	921	0.0339722	0.0093341	rs117220114	rs10794332	rs10794332	3003	0.999086	3.08646e-06	rs11246001	rs7933436	rs7933436	3000	0.100661	0.0307671	rs7107987	rs7933436	rs7933436	3003	0.100159	0.0281658	rs11246087	rs7933436	rs7933436	3005	0.168194	0.00266984	rs12577118	rs7933436	rs7933436	0	1
DEFB1	3164	0.0121086	0.00380079	rs3020251	rs2515421	rs3020251	3777	0.0344972	0.0137323	rs145792022	rs2442629	rs145792022	3115	0.0199195	0.00662724	rs73199736	rs4440656	rs73199736	2722	0.0154549	0.00586068	rs2442622	rs2442629	rs11137061	2986	0.181643	0.187534	rs2922895	rs2515421	rs2922895	2963	0.0728074	0.0677879	rs2515424	rs2515421	rs2515424	2963	0.00719106	0.00228739	rs59425118	rs2515421	rs59425118	1715	0.014513	0.00845591	rs575055540	rs570398560	rs570398560	1509	0.00969842	0.00864255	rs575055540	rs570398560	rs2442629	1476	0.0128552	0.00802239	rs2911990	rs561132918	rs2911990	1587	0.0167901	0.0109179	rs17637088	rs2442629	rs1129704	3849	0.0295704	0.00766254	rs111561804	rs4440656	rs28641991	758	0.0680971	0.062957	rs2912064	rs4440656	rs2912064	1229	0.00505265	0.00411593	rs35713605	rs2515421	rs35713605	3414	0.00900948	0.00262072	rs58679306	rs4440656	rs58679306	3414	0.0319584	0.00976175	rs4430123	rs4440656	rs4430123	3436	0.0308337	0.00957581	rs28529215	rs4440656	rs2980702	3448	0.00641341	0.0019056	rs2738107	rs4440656	rs117763891	0	0
DEPP1	1609	0.0159309	0.00394707	rs17409452	rs871043	rs17409452	2895	0.0307316	0.00582687	rs111353301	rs871043	rs111353301	2428	0.0160592	0.00555442	rs11239364	rs871043	rs871043	2499	0.0179537	0.00592901	rs12253836	rs871043	rs914703	2669	0.331625	0.0521265	rs4948643	rs871043	rs4948643	2651	0.331263	0.051166	rs4948643	rs871043	rs4948643	2652	0.320299	0.0501796	rs11812151	rs871043	rs11812151	1364	0.0103741	0.00657183	rs117456236	rs11818623	rs117456236	1252	0.0108121	0.00963459	rs3780896	rs7083426	rs3780896	1194	0.0150803	0.00771256	rs12781248	rs871043	rs12781248	1696	0.00708979	0.00312493	rs75083958	rs870957	rs870957	2884	0.0287471	0.00667507	rs117739381	rs871043	rs870957	632	0.00209246	0.00310066	rs72795016	rs3758401	rs72795016	628	0.00108377	0.00174127	rs79791866	rs7083963	rs79791866	2669	0.221143	0.0272113	rs1904837	rs871043	rs7097516	2650	0.0177985	0.00486644	rs7901437	rs871043	rs871043	2672	0.054266	0.0121833	rs35815495	rs871043	rs870957	2662	0.302923	0.0433158	rs915085	rs871043	rs915085	0	0
DGCR6	1493	0.978101	0.000826112	rs17208994	rs55694061	rs17208994	1615	0.180536	0.00513556	rs147719375	rs149073374	rs149073374	1488	0.0972094	0.00816035	rs1808318	rs55694061	rs55694061	1456	0.0413208	0.0180116	rs9605907	rs149073374	rs149073374	1308	0.00636527	0.00330261	rs3747053	rs55694061	rs10602	1296	0.00497864	0.00464878	rs137865953	rs55694061	rs73155293	1296	0.0238444	0.00448058	rs113942925	rs55694061	rs73155293	810	0.00355408	0.00418943	rs1936950	rs57251142	rs1936950	919	0.00514413	0.00598385	rs56190723	rs57251142	rs57251142	937	0.0251714	0.00471292	rs566116127	rs149073374	rs10602	1117	0.0558447	0.0101731	rs190891098	rs10602	rs10602	1559	0.0499376	0.0163623	rs3970562	rs149073374	rs149073374	229	0.00668878	0.00815039	rs189544432	rs454278	rs454278	393	0.0211709	0.0311242	rs138967629	rs56288579	rs56288579	1372	0.644036	0.0025622	rs5746734	rs149073374	rs149073374	1375	0.0199415	0.0143798	rs190722871	rs149073374	rs149073374	1379	0.048725	0.0439648	rs1936951	rs149073374	rs10602	1381	0.868285	0.00103149	rs9606001	rs149073374	rs149073374	0	1
DGKB	635	0.000400064	0.000639613	rs6944101	rs4721417	rs6944101	3312	0.0563043	0.0100916	rs62450354	rs10215697	rs7789633	2513	0.0906324	0.00740543	rs73055219	rs10215697	rs10215697	2513	0.076945	0.00968326	rs4721386	rs10215697	rs10215697	3136	0.0351877	0.00792294	rs10239354	rs10215697	rs2012289	3122	0.033755	0.0830264	rs7456390	rs10215697	rs7456390	3121	0.075518	0.148995	rs73066516	rs10215697	rs714980	1334	0.0308722	0.00337598	rs76480744	rs55846217	rs55846217	1123	0.0113179	0.00212371	rs73052922	rs10277367	rs4719422	1280	0.116827	0.0025411	rs11979311	rs10215697	rs2012289	1328	0.13122	0.00217351	rs75373445	rs12699664	rs12699664	3301	0.0824343	0.012577	rs73062585	rs10215697	rs7789633	728	0.0381806	0.0141413	rs12670260	rs12154918	rs12154918	1064	0.0372137	0.00993778	rs17168246	rs10272351	rs10272351	2647	0.038669	0.146959	rs12334104	rs10215697	rs7776924	2646	0.12857	0.0343762	rs75655272	rs10215697	rs7776924	2648	0.0972142	0.0416135	rs17288513	rs10215697	rs7776924	2643	0.0163649	0.0136106	rs7795730	rs10215697	rs714980	0	0
DHRS4	2390	0.0178782	0.00902026	rs9743661	rs12590195	rs2273946	2523	0.0189783	0.00541428	rs112100614	rs72488277	rs72488277	2082	0.0384427	0.00675331	rs1159372	rs1957688	rs1957688	1783	0.00992677	0.00674191	rs116246214	rs2877590	rs60914253	2160	0.258065	0.107108	rs1950500	rs3742494	rs1950500	2149	0.249364	0.0477987	rs1046584	rs3742494	rs1046584	2149	0.127358	0.0290358	rs75731141	rs3742494	rs75731141	901	0.00648969	0.0065119	rs3181385	rs10151167	rs10151167	921	0.00591015	0.00424027	rs78055917	rs138982419	rs78055917	1229	0.0267862	0.00857519	rs8193034	rs12590195	rs12590195	1032	0.0132286	0.00706785	rs147907572	rs12590195	rs3742494	2621	0.0565375	0.0118256	rs61977194	rs72488277	rs72488277	363	0.00435981	0.00981695	rs72688345	rs9972255	rs72688345	741	0.00433801	0.0047364	rs12889813	rs3742492	rs12889813	2159	0.0179966	0.00375702	rs4982810	rs72488277	rs72488277	2154	0.0295036	0.00827315	rs4982864	rs72488277	rs72488277	2163	0.0401275	0.0112016	rs142772222	rs72488277	rs72488277	2162	0.017289	0.00385265	rs17097532	rs72488277	rs72488277	0	0
DIMT1	NA	NA	NA	NA	NA	NA	2004	0.0539821	0.00445985	rs2642745	rs10054305	rs16890800	1684	0.0312664	0.00938765	rs111439962	rs10054305	rs10471545	1743	0.130532	0.100727	rs35057	rs10054305	rs10471545	1840	0.828789	0.0134954	rs10062049	rs10054305	rs10062049	1831	0.822069	0.0214676	rs12657950	rs10054305	rs12657950	1831	0.806462	0.0200741	rs13181266	rs10054305	rs13154549	1122	0.065093	0.327056	rs264530	rs247252	rs149540	1083	0.0595361	0.0500064	rs13178180	rs10054305	rs199524468	1152	0.0472556	0.0353898	rs10051492	rs10054305	rs2344396	450	0.000734486	0.00127963	rs185976763	rs13180268	rs185976763	1984	0.0476953	0.0206763	rs150475358	rs10054305	rs4290970	426	0.00253357	0.00325936	rs76373181	rs7722692	rs7722692	476	0.00911531	0.00615146	rs1845523	rs28615140	rs13159750	1732	0.00811076	0.00441443	rs446502	rs10054305	rs101091	1732	0.0238647	0.0083508	rs145470460	rs10054305	rs152192	1732	0.0516878	0.0195448	rs12513865	rs10054305	rs10054305	1732	0.0161341	0.024645	rs147845311	rs10054305	rs28615140	0	1
DIPK1A	1302	0.0247314	0.0257932	rs4847385	rs12757307	rs4847385	1848	0.0320446	0.021098	rs77843261	rs12757307	rs4847385	1510	0.0131547	0.0110325	rs7533572	rs71650502	rs35605531	1481	0.0303068	0.0202936	rs142390108	rs6604026	rs911523	1587	0.295025	0.115054	rs11164868	rs12757307	rs28857613	1580	0.300705	0.0370788	rs1593516	rs12757307	rs1593516	1580	0.021818	0.00345442	rs1593516	rs12757307	rs1593516	549	0.0179096	0.0214372	rs532499177	rs6604026	rs1623472	728	0.0184688	0.0205421	rs137989679	rs6604026	rs79772301	1067	0.0306868	0.0174975	rs140821064	rs12757307	rs7541588	1153	0.0346018	0.0205697	rs2785604	rs17371561	rs17579779	1782	0.0320181	0.0148375	rs2253851	rs12757307	rs7540825	625	0.00246165	0.00327663	rs75749157	rs10874732	rs10735781	1070	0.0184866	0.0105835	rs2815412	rs71652519	rs11164798	1663	0.130221	0.065045	rs2774941	rs12757307	rs10874744	1663	0.0145997	0.0126308	rs74462192	rs12757307	rs12757307	1663	0.148107	0.125226	rs17579779	rs12757307	rs7546197	1663	0.0383251	0.0157495	rs1182636	rs12757307	rs4847385	0	0
DIRC3	1586	0.866288	0.00806088	rs2571445	rs6752207	rs2571445	2451	0.866594	0.00829389	rs2161967	rs6752207	rs2161967	2223	0.0573036	0.0140367	rs10168454	rs6752207	rs6752207	1915	0.0512547	0.00972621	rs1427672	rs6752207	rs6752207	2342	0.883192	0.00870225	rs1035673	rs6752207	rs1035673	2310	0.884349	0.0074669	rs2161967	rs6752207	rs2161967	2310	0.875816	0.00848002	rs2161967	rs6752207	rs2161967	1042	0.0164801	0.00448184	rs3791924	rs6436011	rs6436011	915	0.00798156	0.00469923	rs75564868	rs2571457	rs75564868	1293	0.0926302	0.0109453	rs7604180	rs6752207	rs68160677	1471	0.0355821	0.00492396	rs78970540	rs68160677	rs68160677	2486	0.204524	0.0089006	rs62175536	rs6752207	rs6752207	701	0.00579503	0.0042896	rs2373063	rs2571457	rs2568164	905	0.0211546	0.00824669	rs3088214	rs2099182	rs3088214	2001	0.883516	0.00818022	rs2571445	rs6752207	rs2571445	2000	0.0698936	0.0664804	rs10191332	rs6752207	rs6752207	2002	0.0735338	0.0167422	rs4672857	rs6752207	rs6752207	1974	0.88296	0.00873222	rs2571445	rs6752207	rs2571445	0	1
DLEU7	887	0.0106736	0.011645	rs927992	rs2812237	rs2812237	2605	0.0351331	0.00874896	rs61958502	rs2812237	rs2812237	2170	0.0536575	0.00500513	rs78458782	rs2812237	rs2812237	2114	0.0711257	0.0131039	rs7321057	rs2812237	rs2812237	2373	0.999887	4.98061e-07	rs9526707	rs2812237	rs2812237	2372	0.999461	1.54545e-06	rs9526707	rs2812237	rs2812237	2371	0.259883	0.00118751	rs200218	rs2812237	rs2812237	1144	0.0339362	0.709628	rs2126366	rs1772866	rs1772866	1264	0.0687676	0.0852222	rs7317290	rs2812237	rs2812237	1259	0.216287	0.0439287	rs3095158	rs1772866	rs2706242	1163	0.102445	0.0199575	rs58442703	rs1772866	rs1772866	2469	0.0567289	0.0108584	rs73186347	rs2812237	rs2812237	805	0.0596344	0.0469553	rs1327646	rs2812237	rs2812237	862	0.064818	0.00970205	rs61962189	rs2706234	rs2706234	2033	0.0234687	0.0807932	rs797504	rs2812237	rs2812237	2024	0.112798	0.139519	rs12868899	rs2812237	rs2812237	2033	0.0690035	0.0165917	rs11148209	rs2812237	rs2812237	2033	0.0196643	0.0280879	rs3116627	rs2812237	rs2812237	0	1
DLG1	2182	0.00498968	0.00191547	rs58111844	rs12494184	rs12494184	2688	0.0104769	0.00583461	rs4916452	rs12494184	rs12494184	1830	0.0159502	0.00575765	rs77117853	rs12494184	rs77117853	1617	0.00859671	0.00478317	rs6808557	rs12494184	rs12494184	2338	0.21265	0.16606	rs6777317	rs12494184	rs6789583	2309	0.176621	0.104189	rs6777317	rs12494184	rs6777317	2308	0.00428806	0.00434957	rs6782581	rs12494184	rs12494184	1010	0.00630194	0.00456524	rs2608068	rs12494184	rs2608068	985	0.00315665	0.00183783	rs57831537	rs12494184	rs57831537	1295	0.00762279	0.00397865	rs62410859	rs12494184	rs12494184	1220	0.00720981	0.00493941	rs4916560	rs12487014	rs4916560	2638	0.0229246	0.00691606	rs34836266	rs12494184	rs12494184	715	0.00841585	0.0093512	rs142304733	rs12494184	rs12494184	633	0.00146876	0.00219764	rs9879020	rs6789583	rs9879020	2221	0.00309321	0.00159107	rs7653770	rs12494184	rs12494184	2219	0.00938216	0.005882	rs11708393	rs12494184	rs12494184	2224	0.0158045	0.00583089	rs61370412	rs12494184	rs12494184	2222	0.00376109	0.00242833	rs62281759	rs12494184	rs12494184	0	0
DMP1	2746	0.0502944	0.00920398	rs138583212	rs7692397	rs138583212	3052	0.0323779	0.00506728	rs1824631	rs7692397	rs7692397	2396	0.0565882	0.0115535	rs72870126	rs7692397	rs72870126	2375	0.0397396	0.0173641	rs77476854	rs7692397	rs7692397	2864	0.0256594	0.00521851	rs17703797	rs7692397	rs62306548	2861	0.00839593	0.00141422	rs4693191	rs7692397	rs7692397	2861	0.0108756	0.00219419	rs115414803	rs7692397	rs115414803	1273	0.029574	0.0791751	rs557953638	rs28873135	rs28873135	1085	0.0153772	0.0243187	rs116838626	rs7692397	rs28485892	1660	0.0348819	0.0317883	rs62308860	rs10004269	rs9995252	1406	0.0250012	0.0117225	rs190085386	rs28485892	rs190085386	3009	0.0879009	0.0316903	rs45603538	rs7692397	rs4287972	1129	0.00438054	0.00349469	rs10516796	rs4693811	rs4693811	1355	0.160362	0.104275	rs2627678	rs111297471	rs2627678	2671	0.0411611	0.0082525	rs7671077	rs7692397	rs28873135	2654	0.026607	0.0117231	rs56696054	rs7692397	rs7692397	2670	0.0600453	0.0134427	rs2045834	rs7692397	rs7692397	2680	0.0214418	0.0176443	rs7660018	rs7692397	rs7692397	0	0
DNA2	2499	0.0372054	0.00488732	rs9783176	rs11818335	rs11818335	2763	0.0508689	0.00801166	rs113207938	rs11818335	rs11818335	1768	0.0284756	0.00939146	rs184845131	rs11818335	rs11818335	2045	0.0421661	0.0149193	rs114540034	rs11818335	rs11818335	2544	0.98779	7.39206e-05	rs28564120	rs11818335	rs11818335	2515	1	6.02064e-11	rs471962	rs11818335	rs11818335	2517	1	6.4081e-12	rs4746726	rs11818335	rs11818335	1882	0.268098	0.0257399	rs564368997	rs11818335	rs35465766	1923	0.164362	0.0123092	rs564368997	rs1535539	rs1535539	1540	0.0465456	0.00394137	rs12776898	rs2031098	rs2031098	1679	0.119126	0.00331127	rs12098850	rs1535539	rs78957230	2743	0.0517244	0.0124498	rs7896916	rs11818335	rs11818335	656	0.0315472	0.0113695	rs112100783	rs61855079	rs61855079	1014	0.102882	0.0103743	rs7923024	rs1535539	rs7478105	2287	0.0203808	0.00348386	rs10997927	rs11818335	rs11818335	2286	0.219234	0.0454398	rs61854783	rs11818335	rs10998184	2306	0.064987	0.0197672	rs10997960	rs11818335	rs11818335	2285	0.0216689	0.00862036	rs10823237	rs11818335	rs11818335	0	1
DNAH11	1489	0.0108316	0.00462835	rs77513823	rs56106069	rs10950861	3859	0.0415845	0.0150477	rs4722028	rs62439330	rs62439330	3511	0.0571413	0.0104093	rs4607494	rs62439330	rs62439330	3586	0.0919962	0.0141562	rs6461536	rs62439330	rs62439330	3626	0.340952	0.0514819	rs10263380	rs62439330	rs10085881	3615	0.3054	0.0310439	rs6970985	rs62439330	rs62439330	3615	0.0362544	0.00308502	rs76993537	rs62439330	rs76993537	1996	0.0965749	0.183557	rs72657307	rs12673164	rs62441672	1840	0.0922067	0.174032	rs189588047	rs12673164	rs62441666	1358	0.00995656	0.00399542	rs186008184	rs12673164	rs8180768	1929	0.0500392	0.0870538	rs10275354	rs12673164	rs62447778	3732	0.0536218	0.00824314	rs76916736	rs62439330	rs62439330	717	0.0019603	0.00250017	rs111826306	rs12666258	rs111826306	1321	0.0276836	0.0111199	rs10238945	rs62441666	rs10238945	3293	0.0443814	0.00577604	rs59049066	rs62439330	rs17145085	3287	0.045828	0.017146	rs6967293	rs62439330	rs8180768	3295	0.0759903	0.0126314	rs55755391	rs62439330	rs62439330	3292	0.0248284	0.00391222	rs2965402	rs62439330	rs62439330	0	0
DNAH5	1980	0.0146676	0.00329814	rs73055757	rs6554832	rs6554832	2845	0.0367329	0.00519164	rs114396437	rs6554832	rs6554832	2363	0.0717065	0.00638825	rs6876763	rs6554832	rs6554832	2138	0.0570697	0.0246893	rs706268	rs6554832	rs6881277	2677	0.900762	0.000844972	rs42551	rs6554832	rs163818	2665	0.416386	0.000927355	rs30607	rs6554832	rs30607	2665	0.0325816	0.00105829	rs3853116	rs6554832	rs6554832	1125	0.0293141	0.140112	rs76125161	rs6554832	rs6554832	1110	0.0286303	0.180046	rs76125161	rs6554832	rs339423	1557	0.0877086	0.00393816	rs42404	rs4702007	rs339425	1232	0.0454323	0.0256739	rs13157886	rs6554832	rs6881277	2757	0.0859783	0.0172511	rs10513155	rs6554832	rs6554832	400	0.0118111	0.00943138	rs181407274	rs339418	rs339418	1007	0.119734	0.0113933	rs10078192	rs1530496	rs16902953	2333	0.0157347	0.00264078	rs114419026	rs6554832	rs339418	2331	0.0362673	0.0103144	rs11957539	rs6554832	rs339418	2333	0.096928	0.0149704	rs6859481	rs6554832	rs6554832	2333	0.0152263	0.00253456	rs35551776	rs6554832	rs4702007	0	1
DNAJB4	1702	0.0324225	0.0390761	rs1498399	rs9726525	rs9726525	2234	0.04263	0.0184867	rs1498399	rs7514180	rs1166710	1442	0.0210161	0.0145012	rs17100672	rs7514180	rs7514180	1457	0.019989	0.0112721	rs1780050	rs7514180	rs1166710	2061	0.524149	0.0390253	rs34517439	rs7514180	rs34517439	2054	0.303803	0.441948	rs658780	rs7514180	rs640935	2054	0.025377	0.00751036	rs17382996	rs7514180	rs7514180	1178	0.0283166	0.0450049	rs57075265	rs644643	rs11162411	1282	0.0198759	0.067905	rs139751658	rs6661223	rs642275	924	0.00729671	0.00243268	rs4949803	rs7514180	rs7514180	814	0.0108174	0.0159471	rs117379464	rs7514180	rs1166710	2107	0.0729926	0.0397258	rs145001183	rs7514180	rs1166710	277	0.000682322	0.00164075	rs12405797	rs11162420	rs12405797	872	0.0423182	0.172506	rs9787306	rs7514180	rs1166698	1447	0.0256336	0.202709	rs9726525	rs7514180	rs9726525	1441	0.0212253	0.00811891	rs71641331	rs7514180	rs7514180	1447	0.0312122	0.0108836	rs41440645	rs7514180	rs7514180	1447	0.0130477	0.0292516	rs1498399	rs7514180	rs9726525	0	0
DNAJC15	2063	0.0595432	0.12527	rs1407979	rs17553284	rs2281780	2517	0.0720846	0.0915984	rs7318576	rs17553284	rs79414850	2375	0.0382028	0.0157689	rs12428023	rs17553284	rs17624339	2384	0.0542936	0.0253265	rs67291819	rs17553284	rs79414850	2386	0.0192263	0.00134839	rs9533289	rs17553284	rs17553284	2382	0.0127122	0.00136879	rs9533166	rs17553284	rs17553284	2382	0.0136542	0.0015367	rs4572283	rs17553284	rs17553284	677	0.00644941	0.00224007	rs115149750	rs9533394	rs9533394	651	0.00114061	0.00112435	rs75007207	rs11618272	rs75007207	1387	0.0684546	0.018646	rs9533499	rs17553284	rs79414850	741	0.02875	0.0022083	rs56064124	rs2281780	rs2281780	2493	0.11007	0.00918981	rs9315963	rs17553284	rs17553284	504	0.0295512	0.0132937	rs9533400	rs17553284	rs17624339	816	0.0594347	0.0106418	rs73176363	rs11618553	rs11618553	2249	0.024217	0.10475	rs138660252	rs17553284	rs2281780	2248	0.0675588	0.0147337	rs9533185	rs17553284	rs17553284	2250	0.0560955	0.0140044	rs9594923	rs17553284	rs17553284	2233	0.0237129	0.30363	rs17553846	rs17553284	rs17624339	0	0
DNAJC24	462	0.00351448	0.00294781	rs71487990	rs2761588	rs2761588	1182	0.0103008	0.00383581	rs181823826	rs2761588	rs2761588	1087	0.0319786	0.0116345	rs10767905	rs2761588	rs2761588	1107	0.0577753	0.0721256	rs520294	rs2761588	rs2761588	1081	0.789059	0.193985	rs61879810	rs2761588	rs1964699	1067	0.650367	0.320823	rs56334134	rs2761588	rs17333520	1067	0.024545	0.00531509	rs10835721	rs2761588	rs2761588	108	3.10391e-05	0.000208714	rs16921978	rs145048470	rs158629	211	0.000714897	0.00140024	rs188937532	rs11031384	rs1232182	598	0.0178756	0.0107041	rs158629	rs2761588	rs2761588	858	0.0101568	0.00963833	rs144869364	rs2761588	rs2761588	1163	0.0253597	0.00804775	rs117723062	rs2761588	rs2761588	586	0.0319654	0.0154575	rs2598472	rs17705427	rs17705427	380	0.00581614	0.00651975	rs77841514	rs2616803	rs2761592	1126	0.0574656	0.00241421	rs12363571	rs2761588	rs2761588	1126	0.265095	0.023516	rs3026377	rs2761588	rs2761588	1126	0.0303768	0.0284073	rs11031354	rs2761588	rs2761588	1126	0.00700455	0.00306512	rs371965855	rs2761588	rs2761588	0	0
DNLZ	2498	0.0410386	0.0116759	rs57283800	rs10706	rs11145912	2634	0.340308	0.0576211	rs28679497	rs10870137	rs28679497	2108	0.0461246	0.0143182	rs76604696	rs10870137	rs11145912	1558	0.0219239	0.0525525	rs2274116	rs10870137	rs10706	2235	0.318201	0.0409495	rs11145807	rs10706	rs11145807	2195	0.316477	0.0410501	rs11145807	rs10706	rs11145807	2198	0.316347	0.0418749	rs3780190	rs10706	rs3780190	1524	0.0238139	0.00830302	rs73556049	rs185472680	rs73556049	1303	0.0121264	0.00402669	rs10858246	rs10870193	rs61675324	1376	0.0214144	0.00654773	rs377555418	rs10706	rs377555418	1292	0.0148055	0.0253376	rs557077943	rs185472680	rs76345350	2847	0.0300899	0.00791593	rs79161998	rs10870137	rs185472680	572	0.00461218	0.00469692	rs55888522	rs10870137	rs55888522	979	0.013628	0.00882403	rs10116408	rs10870193	rs10116408	2258	0.282049	0.0523206	rs28578070	rs10870137	rs28578070	2268	0.064079	0.0155314	rs72773742	rs10870137	rs72773742	2272	0.0329937	0.0131754	rs76413209	rs10870137	rs76413209	2259	0.124132	0.0307935	rs28578070	rs10870137	rs11145912	0	0
DNTTIP1	2868	0.99363	0.000262912	rs3827066	rs6032531	rs3827066	3013	0.731755	0.01585	rs8124182	rs6032531	rs6124741	2394	0.341738	0.00933539	rs389877	rs6032531	rs6124741	2513	0.0927938	0.0155792	rs389877	rs6032531	rs6032531	2701	0.971163	0.000398673	rs2425757	rs6032531	rs6124741	2694	0.655106	0.0638709	rs6130942	rs6032531	rs6124741	2694	0.0553399	0.0400477	rs6017556	rs6032531	rs6124741	1091	0.105996	0.00408094	rs116933093	rs6032531	rs6032531	1566	0.0680665	0.0271805	rs6104219	rs6032531	rs6032531	1684	0.301471	0.0371425	rs150692129	rs6032531	rs10854233	1208	0.0860658	0.275006	rs77641604	rs6073897	rs459955	2872	0.118836	0.00786896	rs12053610	rs6032531	rs6032531	790	0.054209	0.0104274	rs11696236	rs426384	rs426384	657	0.0852091	0.0101255	rs184752860	rs2664539	rs2664539	2534	0.999414	0.000122771	rs3827066	rs6032531	rs3827066	2413	0.0891197	0.00714451	rs6065852	rs6032531	rs6032531	2534	0.0927159	0.0110645	rs6131030	rs6032531	rs6032531	2528	0.999425	0.000111921	rs3827066	rs6032531	rs3827066	0	1
DOCK3	1124	0.0415396	0.00281155	rs28763896	rs4348025	rs4348025	1439	0.0897054	0.00344903	rs111875034	rs4348025	rs4348025	1189	0.251782	0.00374973	rs12492113	rs4348025	rs4348025	1219	0.982661	0.000261319	rs12494414	rs4348025	rs4348025	1248	0.999992	4.60057e-07	rs201193	rs4348025	rs4348025	1229	0.954943	0.000456001	rs809454	rs4348025	rs4348025	1228	0.0174004	0.00141671	rs34276912	rs4348025	rs4348025	924	0.497295	0.00323305	rs138004664	rs4348025	rs4348025	1405	0.206069	0.00200462	rs370745307	rs4348025	rs4348025	1340	0.46767	0.0259338	rs17051017	rs4348025	rs4348025	679	0.0413411	0.0250574	rs116739049	rs4348025	rs4348025	1358	0.0448629	0.022976	rs79321595	rs4348025	rs4348025	160	0.000290869	0.00130814	rs4688746	rs11919195	rs62257843	957	0.218952	0.010838	rs754298	rs4348025	rs4348025	1348	0.0630379	0.00181185	rs2236949	rs4348025	rs4348025	1313	0.0338188	0.00836034	rs9311451	rs4348025	rs4348025	1355	0.049592	0.0119315	rs73082903	rs4348025	rs4348025	1348	0.0171446	0.00250459	rs12490519	rs4348025	rs4348025	0	1
DOP1A	1452	0.0120454	0.0307722	rs116922473	rs12199857	rs12211381	2297	0.0391151	0.0417846	rs149425534	rs12199857	rs62419226	2147	0.0951948	0.0132257	rs4706976	rs12199857	rs1998793	2078	0.0873524	0.0136221	rs117317791	rs12199857	rs62419226	2054	0.086809	0.0493062	rs73749482	rs12199857	rs12153819	2049	0.0079687	0.00448326	rs117975782	rs12199857	rs12199857	2049	0.0226405	0.00166136	rs116892712	rs12199857	rs62419226	1408	0.0358808	0.0109076	rs496148	rs12199857	rs12211381	1345	0.0339213	0.00468031	rs6454334	rs12199857	rs12211381	1043	0.0293898	0.00634426	rs117975782	rs562535	rs117975782	1311	0.0339734	0.0128789	rs72910025	rs12199857	rs12211381	2208	0.0585407	0.0147209	rs192516611	rs12199857	rs12199857	458	0.0036005	0.0047614	rs72899610	rs686786	rs72899610	801	0.0376948	0.0328261	rs34228805	rs12199857	rs62419226	1830	0.00641482	0.00589965	rs6919483	rs12199857	rs12153819	1833	0.0254732	0.0159697	rs59900069	rs12199857	rs12211381	1835	0.0396535	0.0160616	rs7770433	rs12199857	rs12211381	1830	0.00862076	0.00630464	rs113641307	rs12199857	rs62419226	0	0
DPT	2754	0.918285	0.0107042	rs4656658	rs1018454	rs4656658	3162	0.626856	0.0060954	rs72706922	rs1018454	rs1018454	2523	0.0765669	0.00784665	rs6427178	rs1018454	rs1018454	2461	0.0888817	0.0107387	rs79011457	rs1018454	rs1018454	2981	0.0273089	0.00124014	rs56197205	rs1018454	rs1018454	2971	0.923055	0.00530227	rs12731646	rs1018454	rs12731646	2972	0.923938	0.00542801	rs12138150	rs1018454	rs12731646	833	0.00119324	0.00126133	rs524705	rs10919022	rs524705	973	0.00150572	0.00105996	rs3766045	rs10919022	rs61801861	1379	0.044816	0.0325752	rs115977231	rs1018454	rs552859	1175	0.0109967	0.00327901	rs17345087	rs552859	rs552859	3110	0.0986462	0.0271225	rs4656153	rs1018454	rs1018454	704	0.0190602	0.0100395	rs12564558	rs609629	rs609629	980	0.0436834	0.0188088	rs1320971	rs1018454	rs761519	2646	0.927239	0.00468754	rs12028817	rs1018454	rs12028817	2646	0.0739862	0.00819487	rs1856216	rs1018454	rs552859	2647	0.0693234	0.0114704	rs4656621	rs1018454	rs552859	2647	0.923785	0.00652907	rs1080266	rs1018454	rs10919095	0	1
DPY19L1	441	0.0565209	0.0950409	rs7790964	rs10256917	rs7790964	3268	0.946068	0.00671485	rs79215950	rs328890	rs79215950	2539	0.395782	0.00622219	rs2024344	rs328890	rs328890	2369	0.0710322	0.0276214	rs79215950	rs328890	rs328890	2945	0.97036	0.00199738	rs343000	rs328890	rs343037	2928	0.0283152	0.00131221	rs11770756	rs328890	rs328890	2928	0.426655	0.0031048	rs336283	rs328890	rs336283	966	0.0175682	0.00321225	rs10225553	rs329270	rs329270	1006	0.0123716	0.00235823	rs6979900	rs329270	rs329270	1322	0.057502	0.00329726	rs79834317	rs328890	rs328890	1435	0.0753397	0.0611531	rs13221112	rs328890	rs329249	3214	0.119813	0.00756172	rs34760652	rs328890	rs328890	882	0.930434	0.00329451	rs1646989	rs328890	rs1646989	918	0.0177404	0.00742241	rs2893506	rs329277	rs329277	2701	0.969234	0.00587382	rs4723406	rs328890	rs4723399	2696	0.0497208	0.00912346	rs124557	rs328890	rs328890	2703	0.0761317	0.0298418	rs73693553	rs328890	rs328890	2692	0.968994	0.0057728	rs4723399	rs328890	rs4723399	0	1
DPY19L2	2454	0.036545	0.00905096	rs117418684	rs11175062	rs12230317	2977	0.0337302	0.00431326	rs61584897	rs10878060	rs12230317	2044	0.0341375	0.00849326	rs789736	rs10878060	rs11175062	1661	0.0452563	0.0347533	rs17099254	rs2429406	rs36054759	2420	0.0238153	0.00315475	rs1456043	rs11175062	rs11175062	2410	0.0426607	0.00469928	rs789744	rs11175062	rs11175062	2411	0.0157432	0.00339228	rs9804740	rs11175062	rs11175062	1272	0.0231106	0.00331101	rs12367875	rs10878060	rs11175062	1386	0.0112404	0.00235909	rs58066897	rs11175062	rs11175062	1205	0.082145	0.00243722	rs12231973	rs12426075	rs7315012	1318	0.126464	0.00298018	rs6581479	rs34066542	rs12829777	2806	0.0636567	0.0137085	rs116855585	rs10878060	rs10878060	329	0.029445	0.00963208	rs11175173	rs12230317	rs12230317	748	0.0413472	0.0110955	rs80064297	rs10878060	rs10878060	2147	0.0246277	0.00359958	rs1567765	rs10878060	rs12230317	2151	0.0369553	0.00757249	rs2335882	rs10878060	rs11175062	2148	0.0508386	0.0191791	rs77436541	rs10878060	rs11175062	2149	0.0150823	0.0145049	rs1567765	rs10878060	rs12230317	0	0
DPYSL4	2245	0.0660749	0.00621442	rs4880397	rs1052556	rs1052556	3342	0.126198	0.00880515	rs12354973	rs1052556	rs1052556	2326	0.0477331	0.0170946	rs4542322	rs1052556	rs2814200	2093	0.0467228	0.0307026	rs9419210	rs1052556	rs1052556	3027	0.795574	0.0260043	rs9419374	rs1052556	rs80226362	2981	0.795274	0.0264319	rs1133400	rs1052556	rs1133400	2981	0.793561	0.0271529	rs1133400	rs1052556	rs1133400	925	0.00383907	0.00499297	rs76798129	rs6560686	rs75184896	1021	0.0029652	0.00228317	rs61861422	rs6560686	rs12770172	1369	0.0552067	0.0325304	rs72854971	rs1038804	rs2101613	1686	0.0604105	0.0148745	rs75463090	rs1038804	rs112539810	3293	0.107395	0.0327092	rs80285371	rs1052556	rs1038804	672	0.00802295	0.00578769	rs77653539	rs1038804	rs1038804	1118	0.0327469	0.00949356	rs2474334	rs12776458	rs7924269	2722	0.272436	0.01214	rs12412313	rs1052556	rs12412313	2719	0.0790535	0.0286246	rs9419600	rs1052556	rs1052556	2726	0.0699661	0.0406255	rs4880258	rs1052556	rs1052556	2709	0.128723	0.00620498	rs34448059	rs1052556	rs1052556	0	0
DRAM1	2338	0.00932731	0.00296429	rs118155145	rs61100438	rs118155145	2620	0.0203352	0.00554189	rs146721931	rs61100438	rs61100438	2082	0.0144256	0.00877426	rs144192946	rs61100438	rs61100438	2003	0.0114317	0.00612428	rs7137327	rs61100438	rs61100438	2351	0.0167798	0.00426489	rs186877434	rs61100438	rs75026125	2345	0.269636	0.0521567	rs7969401	rs61100438	rs7969401	2345	0.266192	0.0523955	rs1996656	rs61100438	rs1996656	1227	0.016412	0.00731705	rs77526450	rs61100438	rs77526450	1272	0.0117653	0.00674942	rs11111044	rs17032033	rs11111044	1659	0.0248174	0.00924167	rs11110780	rs61100438	rs11110780	970	0.0155265	0.014155	rs10778169	rs61100438	rs61100438	2428	0.0216977	0.00700512	rs74354770	rs61100438	rs61100438	601	0.00756533	0.0107245	rs75872791	rs7134168	rs75872791	731	0.00323037	0.00357158	rs12315326	rs17032033	rs17032033	2174	0.00412535	0.00232634	rs56168082	rs61100438	rs56168082	2036	0.0126712	0.00488613	rs7305633	rs61100438	rs61100438	2182	0.0582862	0.0146046	rs4764873	rs61100438	rs61100438	2168	0.00604394	0.00296515	rs10778117	rs61100438	rs61100438	0	0
DRICH1	2754	0.920557	0.000898499	rs176157	rs3747102	rs3747102	3140	0.0828908	0.00461798	rs1985948	rs3747102	rs3747102	2648	0.181183	0.0172022	rs5759986	rs3747105	rs3747105	2026	0.0581879	0.026782	rs62219761	rs3747102	rs3747102	2559	0.0108384	0.00112466	rs17004830	rs3747102	rs3747102	2530	0.0157067	0.00446713	rs6519481	rs3747102	rs3747102	2530	0.0258591	0.00655951	rs2097433	rs3747102	rs3747102	1409	0.0309122	0.0113884	rs4822458	rs2006091	rs5760043	1401	0.00627994	0.00259482	rs118078893	rs2006091	rs118078893	1767	0.0455398	0.0143422	rs117206589	rs738787	rs117206589	1643	0.227064	0.0058947	rs5760069	rs3747102	rs3747103	3271	0.229999	0.0348015	rs416092	rs3747102	rs3747102	562	0.0126582	0.0192036	rs142283780	rs16994633	rs142283780	1359	0.0825475	0.00948863	rs2000471	rs8139592	rs9624237	2984	0.413054	0.0123568	rs176158	rs3747102	rs3747102	2995	0.103931	0.00727044	rs4822378	rs3747102	rs3747102	2996	0.119977	0.0185254	rs131414	rs3747102	rs3747102	2993	0.0854177	0.0213554	rs6003988	rs3747102	rs3747102	0	1
DSC3	1747	0.0144178	0.00505039	rs16961692	rs276932	rs276932	2747	0.0280094	0.00512184	rs148072624	rs276932	rs276932	2221	0.123034	0.00758427	rs12969200	rs1789046	rs1789046	2166	0.0618288	0.031605	rs1791174	rs276932	rs276932	2600	0.0120396	0.00100418	rs1791174	rs276932	rs276932	2598	0.0105386	0.0012327	rs62087264	rs276932	rs276932	2598	0.00996522	0.001344	rs2678803	rs276932	rs276932	572	0.00721355	0.00328951	rs10502566	rs2852004	rs2852004	670	0.00563323	0.00161243	rs10502566	rs1790666	rs1790666	719	0.0137899	0.00673087	rs117772391	rs2852004	rs2852004	996	0.0152151	0.00355046	rs55697716	rs2852004	rs2852004	2658	0.0921147	0.00721357	rs1789051	rs276932	rs276932	653	0.00924737	0.00503606	rs117627538	rs175776	rs175776	868	0.142365	0.0196003	rs12961685	rs276932	rs276932	2263	0.013872	0.00270158	rs2155950	rs276932	rs276932	2257	0.0312457	0.00715911	rs72921804	rs276932	rs276932	2263	0.0502254	0.00978569	rs1051487	rs276932	rs276932	2256	0.0127648	0.00666241	rs10502547	rs276932	rs276932	0	0
DSCC1	2535	0.0219897	0.00401123	rs4871352	rs10955938	rs28700049	2911	0.0393826	0.00628687	rs147936453	rs10955938	rs11785110	2094	0.0555443	0.0303022	rs2326434	rs10955938	rs7815122	1994	0.156211	0.0303411	rs1461698	rs10955938	rs11785110	2675	1	2.40406e-14	rs722783	rs10955938	rs722783	2669	1	3.07922e-14	rs2470030	rs10955938	rs2470030	2673	1	2.37153e-14	rs73709783	rs10955938	rs73709783	1504	0.0572572	0.00293685	rs6986529	rs112631705	rs112631705	1047	0.0219779	0.00309001	rs1433948	rs10087974	rs10096244	1454	0.0730421	0.00684627	rs7009073	rs10955938	rs62526622	1574	0.0607047	0.00418865	rs11992737	rs10955938	rs10955938	2780	0.0695335	0.0133844	rs149444745	rs10955938	rs11785110	245	0.00852083	0.00876927	rs12334592	rs113243785	rs113243785	942	0.0423803	0.0208987	rs11990441	rs10096244	rs10096244	2263	0.0456194	0.00496346	rs11786315	rs10955938	rs55741337	2258	0.042819	0.0318532	rs7464710	rs10955938	rs55741337	2263	0.0587458	0.0206679	rs77242622	rs10955938	rs55741337	2264	0.0202286	0.00326787	rs10955943	rs10955938	rs62526622	0	1
DSPP	2744	0.0276402	0.00791767	rs138583212	rs72868627	rs138583212	3001	0.0179929	0.0045351	rs1824631	rs72868627	rs72868627	2352	0.0276859	0.009786	rs72870126	rs72868627	rs72868627	2338	0.020262	0.00886762	rs77476854	rs72868627	rs72868627	2815	0.0443982	0.0118007	rs1466364	rs72868627	rs1466364	2812	0.00444016	0.00127669	rs141343010	rs72868627	rs72868627	2812	0.00650565	0.00191372	rs115414803	rs72868627	rs115414803	1247	0.0121192	0.00990853	rs557953638	rs370267258	rs557953638	1060	0.00389331	0.00362931	rs116838626	rs370267258	rs66489673	1641	0.0230412	0.0109738	rs62308860	rs36094464	rs62308860	1385	0.0271684	0.0170764	rs190085386	rs72868627	rs72868627	2966	0.0479446	0.0131493	rs57545538	rs72868627	rs36094464	1130	0.0042217	0.00317246	rs10516796	rs36094464	rs36094464	1317	0.117506	0.0605136	rs2627678	rs115597449	rs2627678	2639	0.0185973	0.00681375	rs7671077	rs36094464	rs7671077	2623	0.0118638	0.00415304	rs56696054	rs36094464	rs36094464	2638	0.0270521	0.00887074	rs2045834	rs36094464	rs36094464	2648	0.00991565	0.00321401	rs7660018	rs36094464	rs36094464	0	0
DTD1	2402	0.023745	0.0100539	rs2424133	rs13036321	rs6081183	3238	0.0423015	0.00611838	rs34114194	rs13036321	rs13036321	2313	0.0335823	0.00621492	rs6035129	rs6081210	rs6081210	2308	0.0556974	0.00858555	rs910128	rs13036321	rs13036321	3027	0.0426521	0.00978551	rs6111983	rs13036321	rs6081183	3023	0.715103	0.0231059	rs17812022	rs13036321	rs17812022	3022	0.715111	0.023106	rs17812022	rs13036321	rs17812022	1301	0.0230385	0.00368805	rs17736093	rs6081210	rs73118742	1197	0.0135336	0.00407428	rs73118742	rs2145249	rs6081168	1213	0.0327287	0.00461362	rs187253397	rs6081210	rs187253397	889	0.00550677	0.00203511	rs745553	rs6035083	rs6112077	3019	0.0651325	0.0131317	rs1205202	rs13036321	rs13036321	511	0.00476894	0.00569333	rs1205189	rs11087256	rs1205189	744	0.0101186	0.00507172	rs6081055	rs2145249	rs6045477	2505	0.0215843	0.00328332	rs2876490	rs13036321	rs13036321	2502	0.08862	0.0810218	rs3762221	rs13036321	rs6081233	2505	0.117872	0.0219033	rs6045365	rs13036321	rs6045365	2503	0.0289208	0.00462291	rs2057272	rs13036321	rs6035070	0	0
DTL	2560	0.0284685	0.00287782	rs78328665	rs11119836	rs67417805	2965	0.0518553	0.00422717	rs12139237	rs11119836	rs66858610	1806	0.0940351	0.00638043	rs7534335	rs11119836	rs11119836	1898	0.126708	0.00974315	rs7540109	rs11119836	rs11119836	2842	0.144733	0.00115177	rs74677712	rs11119836	rs55806741	2836	0.246921	0.0690452	rs185616102	rs11119836	rs11119836	2836	0.0513085	0.211926	rs72747011	rs11119836	rs11119836	1499	0.079608	0.00531453	rs12122562	rs61828532	rs61828532	1440	0.0100417	0.0045126	rs55843903	rs2095765	rs55843903	1462	0.10173	0.00572544	rs145441566	rs7547097	rs7547097	1368	0.0450751	0.0090505	rs138078533	rs11119839	rs11119839	2963	0.165432	0.0301655	rs7540109	rs11119836	rs113106720	917	0.041498	0.0653983	rs1147663	rs12058059	rs12058059	887	0.0713972	0.00943298	rs28830549	rs11119836	rs67417805	2023	0.0119287	0.00286848	rs35288742	rs11119836	rs2358436	1975	0.111911	0.00966682	rs591176	rs11119836	rs66858610	2029	0.0958789	0.011175	rs1826156	rs11119836	rs61828539	2021	0.0177885	0.00244763	rs35288742	rs11119836	rs2358436	0	0
DUS3L	2613	0.0303461	0.00942893	rs72989069	rs11878476	rs11878476	3070	0.0437706	0.00468219	rs148329839	rs11878476	rs11878476	2319	0.0583756	0.00845053	rs11667261	rs11878476	rs11878476	2142	0.140369	0.0219975	rs11085154	rs11878476	rs11878476	2510	0.013925	0.0024185	rs2890212	rs11878476	rs2890212	2488	0.0372019	0.00216769	rs74793682	rs11878476	rs74793682	2490	0.0371411	0.00264002	rs62105926	rs11878476	rs62105926	1549	0.173163	0.0104662	rs148640801	rs11878476	rs148640801	1519	0.0781715	0.00791185	rs141743043	rs2436531	rs141743043	1578	0.0147336	0.00802075	rs146989239	rs1026466	rs146989239	1261	0.0206812	0.0034807	rs886933	rs11878476	rs2436531	2892	0.0593986	0.0143072	rs17205955	rs11878476	rs11878476	759	0.0191383	0.00767879	rs12984779	rs28663100	rs28663100	1148	0.0420818	0.0276122	rs4807798	rs2561794	rs4807798	2232	0.103279	0.00893202	rs417337	rs11878476	rs417337	2229	0.0560343	0.00712246	rs73542483	rs11878476	rs11878476	2240	0.187126	0.0117296	rs8100080	rs11878476	rs11878476	2214	0.0206584	0.00655833	rs16993239	rs11878476	rs2436488	0	0
DUSP14	69	3.11374e-06	4.62641e-05	rs117792351	rs73286098	rs73286098	982	0.00343686	0.00198615	rs79882976	rs17138469	rs17138469	569	0.00137127	0.001501	rs117983578	rs17138469	rs17138469	584	0.00150245	0.00187201	rs3094521	rs17138469	rs17138469	860	0.0010834	0.000747175	rs112903182	rs17138469	rs17138469	853	0.00179155	0.00116145	rs17138522	rs17138469	rs17138469	855	0.000876892	0.0005716	rs17138522	rs17138469	rs17138469	368	0.000717346	0.00172069	rs1063215	rs61612821	rs2522966	378	0.000251485	0.000663115	rs17626459	rs61612821	rs17626459	478	0.00200404	0.00809565	rs72830410	rs17138469	rs17138469	326	0.000136552	0.000430863	rs78293926	rs73982527	rs78293926	979	0.00454674	0.00324642	rs72828219	rs17138469	rs17138469	216	0.000545762	0.00257866	rs114336474	rs150059290	rs114336474	363	0.00060621	0.00166172	rs862490	rs113750936	rs72830405	745	0.00102003	0.000897643	rs58346455	rs17138469	rs17138469	748	0.002536	0.00825608	rs143836258	rs17138469	rs17138469	748	0.00468895	0.00454315	rs6607303	rs17138469	rs17138469	745	0.000984484	0.000852477	rs17574651	rs17138469	rs17138469	0	0
DUSP22	1266	0.00189642	0.00149965	rs41301853	rs9503858	rs41301853	1702	0.00526105	0.00305486	rs41301853	rs9503858	rs41301853	1280	0.00347118	0.00277	rs6939036	rs77612934	rs6939036	1202	0.00322104	0.00266757	rs192416024	rs9503858	rs192416024	1506	0.000457448	0.000298603	rs75267895	rs9503858	rs75267895	1485	0.00045824	0.000304659	rs57043772	rs9503858	rs57043772	1485	0.000534585	0.000358661	rs57043772	rs9503858	rs57043772	692	0.0632565	0.0214383	rs7754000	rs6927235	rs6927235	569	0.00338658	0.00428204	rs59867427	rs3800258	rs3800258	883	0.00400892	0.00412717	rs3734780	rs62384977	rs3734780	702	0.00124082	0.0127336	rs551299621	rs3800258	rs3800258	1780	0.00764415	0.00418312	rs12214922	rs9503858	rs6596980	302	0.000418107	0.00130123	rs9503406	rs77612934	rs9503406	423	0.000818192	0.00188471	rs17133738	rs9503858	rs17133738	1557	0.00103922	0.000659009	rs1511162	rs62384977	rs1511162	1562	0.00381757	0.00246732	rs113239218	rs62384977	rs113239218	1574	0.00636872	0.00417774	rs9405669	rs62384977	rs9405669	1564	0.0017824	0.00108694	rs1511162	rs62384977	rs1511162	0	0
DUSP4	1825	0.0363293	0.00661169	rs524458	rs583034	rs524458	2347	0.028705	0.0152888	rs10100409	rs583034	rs3757996	1684	0.0159445	0.00387484	rs28580772	rs583034	rs583034	1637	0.0330013	0.00721111	rs2340774	rs583034	rs583034	2037	0.0372517	0.0045255	rs10091515	rs583034	rs10091515	2015	0.176621	0.0262187	rs79257428	rs583034	rs76926892	2016	0.0691764	0.00792546	rs524458	rs583034	rs76926892	1243	0.00874421	0.00415752	rs6989058	rs583034	rs583034	1147	0.00773111	0.0052833	rs10503842	rs514612	rs10503842	1150	0.0344206	0.00715985	rs9650433	rs3757996	rs475709	1210	0.0184336	0.00439944	rs10091038	rs3757996	rs567436	2217	0.0337162	0.00755749	rs77286856	rs583034	rs583034	490	0.00341163	0.00417388	rs184939295	rs583034	rs583034	678	0.002301	0.00329156	rs35801946	rs10099238	rs35801946	1785	0.0112034	0.00370841	rs5006280	rs583034	rs3757996	1781	0.0179865	0.0245447	rs601962	rs583034	rs583034	1785	0.0221204	0.00670661	rs608321	rs583034	rs583034	1781	0.0289145	0.00606335	rs524458	rs583034	rs3757996	0	0
DUSP7	1170	0.0107098	0.0046065	rs2251219	rs4234645	rs2251219	1201	0.022274	0.0108458	rs144166227	rs4234645	rs144166227	849	0.00766876	0.00822485	rs57172722	rs4234645	rs4234645	786	0.00509789	0.00448894	rs7643070	rs4234645	rs4234645	1040	0.0747454	0.0353526	rs34789050	rs4234645	rs34789050	1020	0.138492	0.0578535	rs2251219	rs4234645	rs2251219	1020	0.169518	0.0636241	rs2251219	rs4234645	rs2251219	576	0.00943871	0.0124592	rs144166227	rs4687608	rs111964882	642	0.015155	0.0138721	rs2164558	rs4234645	rs2164558	621	0.0105183	0.0134706	rs140642246	rs7644325	rs323877	609	0.0125908	0.0305445	rs142281710	rs1948879	rs1948879	1185	0.020778	0.00969181	rs73082782	rs4234645	rs73082782	248	0.000603412	0.00145697	rs139934976	rs113180132	rs7642787	256	0.00160398	0.00283791	rs11719995	rs4234645	rs10433610	754	0.0147801	0.0065325	rs12489732	rs4234645	rs12489732	754	0.00306828	0.00296466	rs79840844	rs4234645	rs9873175	758	0.00276615	0.00297935	rs112396160	rs4234645	rs78309788	755	0.0204649	0.0094319	rs12489732	rs4234645	rs12489732	0	0
DUXAP8	NA	NA	NA	NA	NA	NA	NA	NA	NA	NA	NA	NA	NA	NA	NA	NA	NA	NA	NA	NA	NA	NA	NA	NA	NA	NA	NA	NA	NA	NA	NA	NA	NA	NA	NA	NA	NA	NA	NA	NA	NA	NA	86	3.05145e-05	0.000301185	rs9617564	rs139358392	rs145593513	81	2.23321e-05	0.000234031	rs9617564	rs139358392	rs9617564	120	3.67065e-05	0.00031173	rs2818513	rs7291661	rs7291661	142	0.000116661	0.000698668	rs2818513	rs2019546	rs2019546	11	3.78879e-05	0.00257317	rs10154296	rs2309039	rs10154296	3	3.38706e-08	1.29833e-05	rs117120972	rs117120972	rs117120972	1	2.709e-09	2.709e-06	rs138295790	rs138295790	rs138295790	29	5.28393e-07	1.81556e-05	rs2844853	rs201460501	rs376238049	29	1.86876e-06	6.51895e-05	rs2844853	rs201460501	rs376238049	34	3.36788e-06	9.69553e-05	rs142084204	rs201460501	rs201963519	32	7.76803e-07	2.35097e-05	rs138139885	rs201460501	rs376238049	0	0
DYRK1A	2494	0.00949522	0.0041477	rs858010	rs1787409	rs1012962	2913	0.0177857	0.00667369	rs79892317	rs1787409	rs79892317	2354	0.00996199	0.00414758	rs4816565	rs1787409	rs4816565	2316	0.0133621	0.00570326	rs13046760	rs1787409	rs13046760	2664	0.0682734	0.0225459	rs13052357	rs1787409	rs13052357	2661	0.00544043	0.0017869	rs17229402	rs1787409	rs17229402	2661	0.00689917	0.00224359	rs17229402	rs1787409	rs17229402	1157	0.0151264	0.0116319	rs11088390	rs1003721	rs11088390	1106	0.0012795	0.00111901	rs17814445	rs56283410	rs17814445	1420	0.0222869	0.0153606	rs62223915	rs1003721	rs62223915	1338	0.00471798	0.00326327	rs147443023	rs1787409	rs147443023	2780	0.0130756	0.00465965	rs78308693	rs1787409	rs78308693	523	0.00145856	0.00267254	rs62223645	rs1787409	rs62223645	770	0.00240773	0.00319063	rs147354480	rs6517404	rs147354480	2440	0.0088943	0.00410069	rs4634000	rs113256108	rs4634000	2436	0.00682664	0.00267695	rs2898317	rs113256108	rs113256108	2450	0.012316	0.00496334	rs6517397	rs113256108	rs113256108	2396	0.00549897	0.00251355	rs2835818	rs113256108	rs2835818	0	0
EBPL	2302	0.0306677	0.00296764	rs58010254	rs3809325	rs3809325	2570	0.0664499	0.00512661	rs2687939	rs3809325	rs7983905	1983	0.102803	0.00585381	rs73192651	rs3809325	rs3809325	2073	0.0485964	0.0209925	rs9591271	rs3809325	rs3809325	2385	0.999122	9.43933e-05	rs12583637	rs3809325	rs12583637	2386	0.777957	0.0003741	rs61960374	rs3809325	rs7983918	2385	0.361958	0.000910978	rs61960376	rs3809325	rs7983918	1468	0.146215	0.00222925	rs73196763	rs7982132	rs9535313	1337	0.102824	0.00382487	rs148461715	rs61959939	rs61959939	1235	0.0829045	0.0343874	rs790939	rs3809325	rs7983918	1261	0.181125	0.00949479	rs193210652	rs3809325	rs7983905	2531	0.0809524	0.00852823	rs9568219	rs3809325	rs3809325	1213	0.669627	0.0162871	rs2057413	rs7983918	rs9535313	1214	0.0879297	0.0123538	rs7329454	rs61959939	rs6561557	2139	0.66937	0.00128493	rs2038881	rs3809325	rs3809325	2139	0.0396006	0.0129843	rs3108808	rs3809325	rs3809325	2139	0.0823989	0.0168344	rs1359543	rs3809325	rs7983905	2139	0.151808	0.002321	rs61962359	rs3809325	rs7983905	0	1
ECHDC3	2250	0.987203	0.000972962	rs7090277	rs11257331	rs7090277	3103	0.761193	0.0015864	rs12413792	rs11257331	rs11257331	2187	0.477888	0.0109841	rs1320196	rs11257331	rs7912355	2134	0.067661	0.0811097	rs72775975	rs11257331	rs7912355	2823	0.661494	0.00139577	rs61844559	rs11257331	rs7912355	2798	0.978185	0.000778293	rs11257593	rs11257331	rs11257593	2797	0.877609	0.000852438	rs12780155	rs11257331	rs12780155	1321	0.0361286	0.00272905	rs17536733	rs10906019	rs10906019	1291	0.0369473	0.00204839	rs12248455	rs10906019	rs10906019	979	0.00564409	0.00273371	rs116961527	rs72781907	rs116961527	1113	0.0118334	0.00252951	rs117163614	rs3814626	rs3814626	3046	0.106033	0.0099023	rs7901534	rs11257331	rs11257331	537	0.00261322	0.00400188	rs76503540	rs10906004	rs76503540	1072	0.0799629	0.0237064	rs73583214	rs10906007	rs11257295	2611	0.98903	0.000912546	rs7090277	rs11257331	rs7090277	2606	0.0635698	0.0155364	rs2248252	rs11257331	rs7912355	2612	0.0621855	0.021075	rs3847420	rs11257331	rs7912355	2611	0.989015	0.000920213	rs7090277	rs11257331	rs7090277	0	1
ECT2L	1644	0.0268487	0.00448096	rs3935783	rs1188866	rs1188866	2878	0.0570515	0.00673817	rs35049899	rs1188866	rs2698737	2292	0.0767117	0.0170062	rs62432538	rs1188866	rs2698738	2204	0.0750209	0.00994	rs62441842	rs1188866	rs1188866	2695	0.222781	0.00593425	rs9495148	rs1188866	rs1188866	2681	0.313392	0.00260312	rs113237758	rs1188866	rs1188840	2682	0.0530646	0.00116807	rs57713675	rs1188866	rs2698738	1258	0.183576	0.0112725	rs9484228	rs1188840	rs1188868	1353	0.110173	0.309088	rs577158330	rs1188840	rs2698739	1338	0.0729085	0.0470221	rs76769090	rs10457680	rs201315125	1154	0.0750798	0.462589	rs543888627	rs1188840	rs2698739	2874	0.102541	0.0283097	rs149078340	rs1188866	rs1188866	725	0.244002	0.0107504	rs9403043	rs1188866	rs1188866	934	0.0456512	0.0162875	rs113560673	rs1188840	rs1188840	2236	0.745272	0.00346365	rs4397246	rs1188866	rs2698737	2210	0.0545996	0.00893918	rs7760826	rs1188866	rs2698736	2249	0.0763335	0.0536129	rs12196991	rs1188866	rs1188870	2246	0.160398	0.00236303	rs7752641	rs1188866	rs2698737	0	0
EFCAB1	1150	0.00343198	0.00210213	rs1502651	rs3750259	rs3750259	2072	0.0100469	0.0036034	rs76381462	rs3750259	rs13269609	1836	0.035078	0.00798514	rs146998968	rs6472049	rs6472049	1756	0.0204097	0.00861769	rs10429272	rs3750259	rs3750259	1948	0.332742	0.0495744	rs72639047	rs3750259	rs72639047	1933	0.322715	0.0477266	rs1976450	rs3750259	rs1976450	1933	0.0158809	0.00301692	rs143355687	rs3750259	rs3750259	707	0.00783418	0.00738793	rs76400324	rs6472076	rs115469704	827	0.00373304	0.00316605	rs116122573	rs6472076	rs116122573	756	0.00170267	0.00220797	rs55639925	rs79201025	rs55639925	761	0.00232781	0.0020199	rs12545962	rs6472076	rs12545962	2105	0.0505882	0.0100474	rs72635686	rs3750259	rs6472049	81	3.42118e-05	0.000427165	rs74637177	rs4077922	rs144812988	528	0.00398475	0.0032655	rs77486062	rs3750259	rs3750259	1670	0.00304755	0.00155809	rs10099462	rs3750259	rs3750259	1661	0.0124481	0.006545	rs13251934	rs3750259	rs3750259	1670	0.0220468	0.0210329	rs7011212	rs3750259	rs3750259	1635	0.00286523	0.00147581	rs199971423	rs3750259	rs3750259	0	0
EFCAB13	2290	0.291653	0.0560605	rs17608766	rs111568422	rs17608766	2489	0.0279101	0.00703655	rs75230966	rs111568422	rs75230966	1745	0.178994	0.0446741	rs197907	rs111568422	rs197907	1654	0.0285554	0.0103621	rs3809863	rs111568422	rs113619120	2251	0.290956	0.0537728	rs4968248	rs111568422	rs4968248	2242	0.289769	0.056348	rs17608766	rs111568422	rs17608766	2241	0.289727	0.0563511	rs17608766	rs111568422	rs17608766	1318	0.0321713	0.0414047	rs77489465	rs13306485	rs13306485	1246	0.039769	0.0713254	rs371081368	rs111568422	rs73322309	1151	0.0318124	0.0448405	rs111527969	rs111568422	rs2317676	1230	0.0256292	0.0110366	rs7406571	rs111568422	rs8064871	2480	0.0313621	0.0122491	rs144823956	rs111568422	rs11869835	1073	0.0181294	0.0154099	rs17608766	rs138339414	rs17608766	878	0.00358226	0.00343993	rs148356814	rs111568422	rs2317676	1952	0.280751	0.0556285	rs197907	rs111568422	rs197907	1976	0.013293	0.00760738	rs3851795	rs111568422	rs11868912	1979	0.0564804	0.0147523	rs77660208	rs111568422	rs77660208	1980	0.281066	0.057732	rs80335285	rs111568422	rs80335285	0	0
EFCAB2	2420	0.0132184	0.00389729	rs72759465	rs10803255	rs10803256	2757	0.0572769	0.00776942	rs1807991	rs10803255	rs1807991	2085	0.0232965	0.0075432	rs6659494	rs10803255	rs10803256	1884	0.0365492	0.0266421	rs945951	rs10803255	rs10803255	2438	0.00396733	0.000995185	rs74153520	rs10803255	rs12409596	2405	0.00777859	0.00112648	rs113986100	rs10803255	rs10803256	2406	0.0107693	0.00121341	rs73125099	rs10803255	rs73125099	938	0.00859951	0.00266358	rs58432133	rs113845109	rs58432133	899	0.00152423	0.000969001	rs79683479	rs2786687	rs79683479	1110	0.00538242	0.00315532	rs73132070	rs12728471	rs12409596	1109	0.0381326	0.177723	rs11801533	rs10803255	rs10803255	2821	0.0609611	0.00805985	rs149550447	rs10803255	rs10803255	610	0.00302666	0.00333279	rs4575070	rs4658687	rs4658687	886	0.0175063	0.00776764	rs66673003	rs10803255	rs10803256	2516	0.0151747	0.061197	rs4020081	rs10803255	rs10803256	2516	0.0230178	0.0157665	rs1173850	rs10803255	rs4020082	2519	0.0338607	0.00993879	rs34892862	rs10803255	rs7545078	2491	0.0104242	0.0104196	rs12035552	rs10803255	rs10803256	0	0
EFCAB6	2127	0.0291098	0.00745715	rs71330735	rs5764188	rs5764189	3329	0.0525497	0.0162643	rs59935732	rs5764188	rs5764189	2565	0.534145	0.00723719	rs2294917	rs5764188	rs2294917	2500	0.076637	0.012995	rs2294921	rs5764188	rs5764189	3091	0.129419	0.00398801	rs16991158	rs5764188	rs9614271	3088	0.143429	0.00331437	rs2413758	rs5764188	rs2413758	3088	0.0213342	0.00141951	rs2413758	rs5764188	rs5764188	1440	0.0464536	0.00646876	rs4823175	rs4823126	rs73174310	1336	0.0398795	0.00478733	rs9625963	rs4823126	rs9625963	1406	0.0683286	0.00446962	rs9626064	rs13055750	rs13055972	1663	0.10339	0.0568802	rs148315201	rs13055750	rs13055972	3328	0.251681	0.0149248	rs73887380	rs5764188	rs5764189	653	0.0225511	0.0349655	rs9614199	rs138060	rs9614199	1267	0.316317	0.0165504	rs55849245	rs5764188	rs5764188	2807	0.914945	0.00601861	rs3747207	rs5764188	rs3747207	2805	0.0533465	0.00819651	rs9608015	rs5764188	rs13055972	2816	0.0955305	0.0145166	rs74330196	rs5764188	rs13055750	2783	0.803796	0.0058146	rs738408	rs5764188	rs738408	0	1
EFEMP1	2734	0.0148138	0.00554901	rs11695502	rs139014778	rs139014778	3179	0.0179277	0.00536495	rs114034853	rs139014778	rs139014778	2304	0.0231373	0.00681719	rs7576021	rs139014778	rs139014778	2199	0.0169392	0.00708279	rs1432553	rs1373228	rs11125589	2982	0.284759	0.0464124	rs2586970	rs139014778	rs2586970	2973	0.27475	0.0786164	rs13016772	rs139014778	rs59452894	2973	0.242995	0.18511	rs11899888	rs139014778	rs11899888	1375	0.0184079	0.0287055	rs782643	rs1373228	rs782643	1175	0.00451203	0.003418	rs59446926	rs7575973	rs59446926	1872	0.0133855	0.0074132	rs111317159	rs1373228	rs111317159	1609	0.0292011	0.0152478	rs76219300	rs139014778	rs139014778	3214	0.0293227	0.00912914	rs17278567	rs139014778	rs139014778	441	0.00367397	0.00723137	rs9309277	rs6735444	rs9309277	749	0.00199177	0.00275121	rs139090885	rs6735444	rs139090885	2262	0.018617	0.00785119	rs12612931	rs139014778	rs139014778	2261	0.0107321	0.0186813	rs973239	rs139014778	rs139014778	2261	0.0154131	0.0090645	rs145185835	rs139014778	rs139014778	2261	0.0112157	0.00623579	rs782609	rs139014778	rs139014778	0	0
EFHB	2620	0.0381647	0.00375133	rs9968084	rs11128927	rs11128927	2968	0.0463089	0.00442809	rs1607659	rs11128927	rs11128927	2490	0.0589393	0.0147737	rs78633931	rs11128927	rs11128927	2254	0.0478937	0.0782014	rs139275528	rs11128927	rs11128927	2632	0.589041	0.00090631	rs2365369	rs11128927	rs11128927	2625	0.999269	7.07582e-07	rs189267552	rs11128927	rs11128927	2625	1	1.62007e-11	rs189267552	rs11128927	rs11128927	1406	0.0310027	0.00358544	rs77555149	rs11128927	rs11128927	1077	0.0180005	0.00173644	rs77555149	rs11128927	rs11128927	1898	0.0878279	0.55406	rs7641665	rs11128931	rs1143451	1874	0.0986389	0.206146	rs150841840	rs2948102	rs2948102	2917	0.0744525	0.00816666	rs77145836	rs11128927	rs11128927	670	0.037329	0.0975722	rs58218798	rs11128931	rs9878879	1209	0.0687391	0.00992921	rs12107889	rs2948102	rs2948102	2661	0.0315415	0.00849179	rs71316245	rs11128927	rs11128927	2649	0.0580854	0.00650661	rs12489594	rs11128927	rs11128927	2661	0.0816036	0.016244	rs6790199	rs11128927	rs11128927	2661	0.0463584	0.00416229	rs6762971	rs11128927	rs11128927	0	1
EIF1B-AS1	1079	0.0332369	0.00357582	rs7616242	rs9874499	rs9874499	2253	0.0870533	0.030368	rs7644355	rs9874499	rs9874499	1963	0.0659818	0.00743327	rs77619722	rs9874499	rs9874499	1990	0.036396	0.011656	rs55667169	rs9874499	rs9874499	1820	0.0571999	0.122973	rs149247898	rs9874499	rs9874499	1801	0.0429224	0.0240403	rs4132209	rs9874499	rs7625736	1802	0.0258322	0.00247704	rs2679823	rs9874499	rs9874499	859	0.00975948	0.00529758	rs9848609	rs9874499	rs11716630	669	0.00445167	0.00178484	rs9848609	rs58404218	rs7636719	794	0.00454036	0.0019518	rs75129314	rs11716630	rs11716630	942	0.0259716	0.0123223	rs1714406	rs11716630	rs11716630	2084	0.0425566	0.0109834	rs613314	rs9874499	rs9874499	332	0.0014002	0.00238559	rs2679805	rs2679798	rs2679805	383	0.00268856	0.00255074	rs147518793	rs10865895	rs10865895	1578	0.00761925	0.00196155	rs62257991	rs9874499	rs9874499	1577	0.0165043	0.00802243	rs7616233	rs9874499	rs9874499	1578	0.0301123	0.0138308	rs9311246	rs9874499	rs9874499	1578	0.0134399	0.00225093	rs62261778	rs9874499	rs9874499	0	0
EIF2AK4	2125	0.0295662	0.00411817	rs72731415	rs535407	rs535407	2342	0.021321	0.00376031	rs143034895	rs535407	rs535407	2020	0.0195514	0.00473703	rs184690477	rs535407	rs535407	1851	0.0338856	0.0185819	rs7166266	rs535407	rs535407	2178	0.589	0.0272953	rs11070245	rs535407	rs11070245	2171	0.588993	0.0271302	rs11629850	rs535407	rs11629850	2171	0.577657	0.0332839	rs11629850	rs535407	rs72731415	849	0.00237195	0.00245666	rs75295219	rs4924402	rs75295219	954	0.0120069	0.001899	rs748245	rs535407	rs535407	921	0.00244051	0.00226236	rs12911108	rs2934194	rs12911108	1167	0.00844891	0.00752283	rs143227733	rs16970325	rs143227733	2320	0.0422203	0.0131108	rs12899773	rs535407	rs480095	481	0.010515	0.0231894	rs8025304	rs535407	rs535407	507	0.0120392	0.0473245	rs75931581	rs535407	rs527610	2053	0.020665	0.00321272	rs11639359	rs535407	rs535407	2049	0.0694205	0.0116746	rs2291625	rs535407	rs527610	2053	0.0374283	0.00799391	rs56928852	rs535407	rs535407	2049	0.0127901	0.00244353	rs62018159	rs535407	rs535407	0	0
EIF2B2	2037	0.334074	0.494666	rs7145159	rs175432	rs7145159	2118	0.225223	0.395069	rs175057	rs73313616	rs2359613	1660	0.189977	0.43255	rs11159119	rs142832058	rs147978976	1632	0.202971	0.616489	rs11159116	rs175432	rs175432	1869	0.180057	0.031109	rs10143492	rs175432	rs175432	1859	0.635827	0.0354352	rs11159091	rs175432	rs11159091	1859	0.6313	0.0421354	rs11159091	rs175432	rs11159091	1194	0.131599	0.187289	rs3759742	rs142832058	rs73313616	1153	0.065398	0.0970532	rs34380708	rs142832058	rs73313616	1085	0.081246	0.0106865	rs115803703	rs4903292	rs115803703	775	0.0113239	0.00223876	rs7152643	rs142832058	rs142832058	1910	0.070667	0.148707	rs12889133	rs73313616	rs175432	449	0.000957959	0.0021371	rs6574187	rs10873268	rs6574187	700	0.023672	0.0219128	rs75899176	rs73313616	rs175432	1630	0.356216	0.510508	rs10131894	rs142832058	rs10131894	1629	0.0197327	0.00755169	rs11624835	rs142832058	rs142832058	1631	0.0293098	0.0118962	rs115510427	rs142832058	rs73313616	1628	0.37915	0.442292	rs10131894	rs142832058	rs10131894	0	0
EIF4E2	2293	0.940644	0.000195397	rs283485	rs1656401	rs2573216	2751	0.98548	8.26118e-05	rs13003675	rs1656401	rs2077975	2441	0.119772	0.00441663	rs12472839	rs1656401	rs2573217	2226	0.20031	0.0138908	rs6704768	rs1656401	rs1656401	2528	0.395092	0.000886873	rs60029373	rs1656401	rs2573216	2506	0.0211034	0.00325158	rs13026409	rs1656401	rs2573217	2506	0.0120972	0.0227498	rs2289080	rs1656401	rs1656401	1112	0.0354899	0.680673	rs1190435	rs1190437	rs1190437	1209	0.0114713	0.012462	rs57211905	rs12694906	rs2117770	1086	0.0224957	0.00668402	rs72978172	rs1656401	rs2573217	1154	0.0263738	0.0028146	rs143913509	rs1656401	rs1656401	2790	0.0879981	0.0103488	rs77250332	rs1656401	rs1656401	592	0.0015236	0.00258245	rs114842604	rs2741291	rs114842604	1087	0.34595	0.0138209	rs6437071	rs1656401	rs2573217	2378	0.999998	1.64482e-07	rs283485	rs1656401	rs283485	2370	0.0426153	0.0066987	rs76998336	rs1656401	rs1656401	2378	0.184429	0.0208871	rs809017	rs1656401	rs1729246	2377	0.999587	1.23873e-06	rs283485	rs1656401	rs1656402	0	1
ELP5	2448	0.0343779	0.00864215	rs1215	rs222835	rs3744399	2616	0.0903476	0.0102169	rs67143157	rs222835	rs222835	1871	0.0231898	0.00439003	rs9915556	rs222835	rs222835	1877	0.0682108	0.00878582	rs12935917	rs222835	rs222835	2306	0.674386	0.0329516	rs113086489	rs222835	rs113086489	2294	0.662064	0.0504492	rs113086489	rs222835	rs367181	2295	0.680648	0.0238259	rs28362665	rs222835	rs28362665	1586	0.0304559	0.0250121	rs73232482	rs62061422	rs2071502	1575	0.0230453	0.0166453	rs60038135	rs77234976	rs56371490	1468	0.0657756	0.0138394	rs575383031	rs402514	rs17710	1340	0.0810187	0.0162316	rs79722152	rs222835	rs222837	2566	0.0913228	0.00923905	rs8753	rs222835	rs222835	672	0.00710324	0.00531122	rs55725943	rs222837	rs55725943	897	0.0070978	0.00568047	rs9898876	rs222837	rs222837	2243	0.458735	0.240504	rs9907657	rs222835	rs77234976	2219	0.0404006	0.00818448	rs11571336	rs222835	rs222835	2252	0.0557848	0.00909846	rs12943024	rs222835	rs222835	2244	0.346024	0.269932	rs4069805	rs222835	rs3744399	0	0
EML6	2315	0.0360733	0.00398452	rs11125540	rs2567837	rs2567837	2889	0.0321149	0.00375797	rs1351880	rs2567837	rs2567837	2344	0.105077	0.0166864	rs10170646	rs2567837	rs354242	2282	0.0620689	0.0198492	rs72804604	rs2567837	rs2567837	2805	0.967982	0.00126651	rs62139200	rs2567837	rs55635437	2803	0.944892	0.00153082	rs2972091	rs2567837	rs2920899	2803	0.764585	0.00270877	rs2920899	rs2567837	rs2920899	1531	0.0151441	0.00670999	rs77454808	rs4671229	rs7601973	1567	0.0151937	0.00607955	rs2631832	rs72618669	rs13391802	1440	0.159519	0.136311	rs145732742	rs2567837	rs2567837	1810	0.15408	0.0247214	rs79969442	rs2567837	rs2567837	2869	0.0907599	0.00761085	rs17418194	rs2567837	rs2567837	319	0.000376921	0.000975631	rs74412974	rs2941580	rs74412974	705	0.0500562	0.0144089	rs62136877	rs2567837	rs354242	2458	0.106471	0.00295209	rs2971880	rs2567837	rs183050	2442	0.0722667	0.0208062	rs76279463	rs2567837	rs2567837	2458	0.22444	0.0160779	rs77739453	rs2567837	rs2567837	2458	0.0160362	0.00247774	rs111834288	rs2567837	rs2567837	0	1
ENC1	1427	0.129741	0.0426785	rs2035191	rs188404	rs2035191	2649	0.0576668	0.00580184	rs114523982	rs13185908	rs114523982	2151	0.0431975	0.0130308	rs17559541	rs13185908	rs13185908	2078	0.0358406	0.0107786	rs2927624	rs13185908	rs10515178	2493	0.313023	0.0202171	rs4704178	rs13185908	rs4704178	2476	0.00794487	0.00158916	rs10515182	rs13185908	rs10515178	2477	0.0149537	0.00142095	rs4492095	rs13185908	rs13185908	970	0.00846667	0.00689611	rs139429269	rs12654467	rs139429269	872	0.00791647	0.007806	rs6894021	rs172438	rs6894021	922	0.0300269	0.00368095	rs116568048	rs13185908	rs10515178	1039	0.0225622	0.00394468	rs11951174	rs13185908	rs12697834	2607	0.031486	0.00671341	rs78471555	rs13185908	rs10515178	512	0.00121236	0.00251589	rs183908490	rs1687349	rs183908490	954	0.00563898	0.00460046	rs9942341	rs172438	rs9942341	2305	0.110593	0.00822529	rs3923323	rs13185908	rs3923323	2304	0.031935	0.00651026	rs7730199	rs13185908	rs13185908	2306	0.0277004	0.00851121	rs200755498	rs13185908	rs188404	2306	0.0120853	0.00209828	rs55810502	rs13185908	rs13185908	0	0
ENO3	2782	0.0377155	0.00770648	rs8064504	rs346821	rs4790714	2899	0.0417774	0.0120098	rs72824994	rs4790729	rs4790714	2039	0.042242	0.00632556	rs41315136	rs4790729	rs4790714	2160	0.0929232	0.0148092	rs9914449	rs4790729	rs4790729	2618	0.759335	0.0170702	rs35552228	rs346821	rs35552228	2609	0.040396	0.0100183	rs7215336	rs346821	rs4790714	2611	0.114241	0.666779	rs238237	rs346821	rs346824	1596	0.106665	0.0531561	rs76561538	rs346827	rs346827	1438	0.0404319	0.0189057	rs34991722	rs3885779	rs3885779	1596	0.106007	0.0222787	rs186972090	rs4790729	rs4790714	1434	0.0566281	0.011439	rs141863094	rs4790714	rs2240289	2896	0.0742248	0.0127429	rs9893942	rs4790729	rs427703	909	0.0523563	0.0222975	rs1871348	rs4790729	rs4790714	658	0.01502	0.00588635	rs73339919	rs346821	rs346821	2512	0.036856	0.00526717	rs735004	rs4790729	rs4790714	2507	0.042305	0.00868152	rs59565187	rs4790729	rs4790729	2515	0.113019	0.0130317	rs8078118	rs4790729	rs4790714	2520	0.0358466	0.0055941	rs4790231	rs4790729	rs4790714	0	0
ENOX1	2336	0.015981	0.00263482	rs79351573	rs7491050	rs7491050	2528	0.035182	0.00412089	rs17064399	rs9562506	rs9562506	2184	0.0317896	0.00720353	rs1316652	rs9562506	rs9562506	2248	0.0410741	0.0112133	rs9567319	rs9562506	rs9562506	2318	0.264544	0.130015	rs687582	rs7491050	rs12874590	2316	0.0139475	0.00162378	rs114690307	rs7491050	rs7491050	2316	0.03738	0.0862444	rs9533646	rs7491050	rs2065926	742	0.00256617	0.00249385	rs4473067	rs7321603	rs4473067	699	0.00381845	0.00121036	rs76367685	rs11616803	rs76367685	1339	0.0402998	0.281017	rs4640073	rs9562506	rs9562506	1140	0.0291576	0.0321555	rs9533775	rs9562506	rs9562506	2433	0.044832	0.00803242	rs77864803	rs9562506	rs9562506	294	0.000397843	0.00141733	rs9533449	rs1407773	rs9533449	1062	0.0614756	0.0360294	rs73176363	rs9562506	rs9562506	2002	0.0183438	0.00809917	rs9533521	rs9562506	rs9562506	1991	0.0256962	0.00849356	rs17461155	rs9562506	rs9562506	2003	0.034689	0.0091367	rs9594923	rs9562506	rs9562506	2001	0.0348252	0.0133534	rs61209988	rs9562506	rs61960013	0	0
ENPP4	1677	0.013	0.00275131	rs115412339	rs2179759	rs2179759	2461	0.0190516	0.00343468	rs79370888	rs2179759	rs2179759	2001	0.0276223	0.00582443	rs1530307	rs2179759	rs2179759	1865	0.0250191	0.00887563	rs982907	rs2179759	rs2179759	2280	0.147176	0.0396906	rs74869372	rs2179759	rs993632	2266	0.313704	0.0438941	rs12055796	rs2179759	rs12055796	2265	0.0145967	0.00252357	rs72866407	rs2179759	rs2179759	1052	0.00767229	0.00597958	rs13214407	rs7740398	rs9472717	974	0.0189279	0.0155035	rs13209416	rs2179759	rs1011370	1391	0.0147669	0.0173397	rs9463181	rs7740398	rs6926038	1310	0.0176875	0.00676643	rs829931	rs9395156	rs829931	2383	0.0329718	0.00720578	rs112730296	rs2179759	rs2179759	604	0.00377317	0.00411746	rs11752318	rs9381428	rs9381428	732	0.00222776	0.00267213	rs9381434	rs7740398	rs9381434	1916	0.0276031	0.00322926	rs6458482	rs2179759	rs6458482	1914	0.0236118	0.00610305	rs3777599	rs2179759	rs2179759	1917	0.0242566	0.00714611	rs72856960	rs2179759	rs2179759	1916	0.00742393	0.00171587	rs10948272	rs2179759	rs2179759	0	0
ENTPD3	1011	0.0283144	0.00374651	rs7616242	rs11706148	rs11706148	2152	0.0766392	0.0207471	rs7644355	rs11706148	rs11706148	1829	0.056656	0.00746501	rs77619722	rs11706148	rs11706148	1830	0.0304897	0.010297	rs55667169	rs11706148	rs11706148	1715	0.174228	0.0790896	rs62258038	rs11706148	rs11706148	1695	0.0418387	0.0226809	rs7625213	rs11706148	rs11706148	1696	0.0197194	0.00270888	rs2679823	rs11706148	rs11706148	876	0.00893595	0.00398403	rs9848609	rs11706148	rs11706148	649	0.00156854	0.000839624	rs9848609	rs6790495	rs6790495	756	0.00173471	0.00129251	rs75129314	rs1880763	rs75129314	947	0.0144103	0.00476166	rs1714406	rs7637407	rs7637407	1994	0.0371744	0.00854503	rs115334217	rs11706148	rs11706148	321	0.001109	0.00241833	rs2679805	rs1880762	rs2679805	316	0.00172079	0.00217958	rs147518793	rs7644181	rs7644181	1483	0.00681368	0.00190071	rs56200008	rs11706148	rs11706148	1482	0.0139342	0.00871589	rs7616233	rs11706148	rs11706148	1483	0.0262332	0.00980325	rs9311246	rs11706148	rs11706148	1483	0.0113997	0.00218212	rs62261778	rs11706148	rs11706148	0	0
ENTPD3-AS1	927	0.0271711	0.00347942	rs7616242	rs7637407	rs7637407	2005	0.0880466	0.0309767	rs7644355	rs7637407	rs7637407	1717	0.0530032	0.00636101	rs4298024	rs7637407	rs7637407	1663	0.0351911	0.0153337	rs55667169	rs7637407	rs7637407	1552	0.228062	0.0869739	rs62258038	rs7637407	rs7637407	1534	0.0551091	0.0275555	rs7625213	rs7637407	rs7637407	1535	0.023039	0.0023877	rs2679823	rs7637407	rs7637407	921	0.0119478	0.00595853	rs9848609	rs7637407	rs7637407	696	0.00687545	0.0018003	rs9848609	rs4974067	rs4974067	754	0.0112567	0.00237671	rs75129314	rs11129870	rs11712626	946	0.0373127	0.00764284	rs1714406	rs7637407	rs7637407	1849	0.0436879	0.00887189	rs115334217	rs7637407	rs7637407	248	0.022346	0.00923349	rs2679805	rs2371129	rs2371129	261	0.00944032	0.00752698	rs147518793	rs12633295	rs12633295	1363	0.00770006	0.00200169	rs56200008	rs7637407	rs7637407	1362	0.0165656	0.00740225	rs7616233	rs7637407	rs7637407	1363	0.0307182	0.0113144	rs9311246	rs7637407	rs7637407	1362	0.0108812	0.00228261	rs62261778	rs7637407	rs7637407	0	0
ENTPD4	2838	0.204194	0.0120078	rs12546582	rs7814731	rs12546582	3608	0.117793	0.00844918	rs145126078	rs7814731	rs7814731	2937	0.0386704	0.00596559	rs148705702	rs7814731	rs7814731	2934	0.19275	0.0152847	rs11787401	rs7814731	rs7814731	3323	0.638195	0.0309113	rs62503324	rs7814731	rs7464081	3302	0.638254	0.0304645	rs2872717	rs7814731	rs2872717	3302	0.247997	0.014302	rs10096291	rs7814731	rs4543547	1860	0.0588628	0.0161402	rs6557637	rs7814731	rs7814731	1772	0.0503373	0.0152613	rs6557637	rs7814731	rs7814731	1908	0.0175259	0.00667091	rs57561647	rs6557669	rs57561647	2035	0.0349351	0.0113047	rs183970383	rs11135736	rs183970383	3562	0.0664781	0.00827667	rs56309320	rs7814731	rs7845265	741	0.00271682	0.00434654	rs6557615	rs1109986	rs6557615	1278	0.0176142	0.00849888	rs140841745	rs11135736	rs140841745	3172	0.0495494	0.00421919	rs75073490	rs7814731	rs7814731	3170	0.25893	0.0185746	rs11546682	rs7814731	rs11546682	3175	0.0663565	0.0141036	rs2466242	rs7814731	rs7814731	3173	0.0251652	0.00300319	rs10095543	rs7814731	rs7814731	0	0
EPDR1	2635	0.0190788	0.00850964	rs117685247	rs2722325	rs2722325	3077	0.0400164	0.0127963	rs35902668	rs2722325	rs2722325	2806	0.0452884	0.00615755	rs1901065	rs2722325	rs2722325	2856	0.118451	0.0103558	rs1986567	rs2722325	rs2722325	2902	0.0384269	0.00305252	rs11760334	rs2722325	rs2722325	2882	0.0509168	0.00158912	rs11557813	rs2722325	rs2722325	2884	0.0317252	0.00151373	rs137860268	rs2722325	rs2722325	1465	0.0106773	0.00620097	rs2700982	rs2044831	rs2700982	1298	0.00610551	0.00365706	rs2700981	rs2044831	rs35018519	1755	0.0932063	0.00357136	rs12701607	rs2722325	rs2722325	1455	0.00368025	0.00244416	rs2700981	rs6944227	rs2700981	3059	0.108703	0.00866425	rs117816704	rs2722325	rs2722325	550	0.00257535	0.00287114	rs11771511	rs1132552	rs1132552	921	0.0134925	0.00820654	rs17171268	rs2598113	rs2598113	2620	0.0241785	0.018334	rs13245967	rs2722325	rs2722325	2613	0.0383673	0.00584724	rs13230078	rs2722325	rs2722325	2620	0.0807153	0.0106537	rs2044831	rs2722325	rs2722325	2616	0.206965	0.045337	rs10807889	rs2722325	rs2722325	0	0
EPHA1-AS1	1145	0.00487483	0.00226579	rs61737885	rs10224310	rs10224310	1237	0.0128764	0.00400412	rs61750008	rs11765305	rs11765305	737	0.00667529	0.00322679	rs6962852	rs11769559	rs11769559	678	0.0467121	0.0112093	rs10274425	rs11765305	rs11765305	1132	0.00318582	0.00104516	rs2949742	rs10224310	rs2242601	1121	0.00138694	0.00081059	rs8175984	rs10224310	rs2242601	1121	0.00187415	0.000703278	rs73170672	rs10224310	rs10224310	404	0.000478002	0.0010923	rs1804527	rs2242601	rs1804527	285	0.00556352	0.00312956	rs118000386	rs11765305	rs11765305	444	0.00471892	0.00345293	rs73725024	rs11765305	rs11765305	400	0.00108834	0.000797613	rs145097791	rs10224310	rs10224310	1267	0.0386477	0.0215996	rs10250013	rs11765305	rs11765305	497	0.00263549	0.00502884	rs112739084	rs10240272	rs112739084	295	0.000326383	0.00112855	rs143065053	rs13224887	rs7776595	985	0.00905237	0.00658688	rs58298289	rs11765305	rs11765305	974	0.139178	0.0145764	rs34659358	rs11765305	rs11765305	991	0.0479555	0.0110602	rs187716393	rs11765305	rs11765305	988	0.00769868	0.0057127	rs57385161	rs11765305	rs11765305	0	0
EPHB1	2261	0.638813	0.0124096	rs13088645	rs73227034	rs13088645	2521	0.0602994	0.00569268	rs11924764	rs73227034	rs73227034	2098	0.0347127	0.0158944	rs118114531	rs73227034	rs73227034	1971	0.0385197	0.0310246	rs73227041	rs73227034	rs73227034	2375	0.803187	0.0133934	rs4077158	rs73227034	rs4077158	2365	0.804044	0.0122912	rs9880098	rs73227034	rs9880098	2365	0.802551	0.0136159	rs11915143	rs73227034	rs11915143	886	0.0027736	0.00523613	rs4974494	rs4264700	rs9853621	868	0.00730955	0.00334589	rs543116164	rs73227039	rs73227039	1043	0.0122633	0.00636288	rs10935113	rs7623063	rs4974480	1152	0.00952546	0.00558584	rs6439488	rs35156804	rs6439488	2501	0.277594	0.011712	rs11927540	rs73227034	rs73227034	693	0.00279921	0.00453399	rs1991441	rs35527623	rs62272434	896	0.0161959	0.00881946	rs62272411	rs56173994	rs56173994	2150	0.774205	0.0136707	rs6805388	rs73227034	rs6805388	2149	0.0299152	0.015535	rs73224331	rs73227034	rs73227034	2152	0.125435	0.0196617	rs2197715	rs73227034	rs73227034	2150	0.26665	0.00704014	rs7639683	rs73227034	rs73227034	0	1
EPHX2	3167	0.338797	0.0278701	rs56307388	rs6994778	rs56307388	3509	0.163658	0.0153365	rs56307388	rs6994778	rs56307388	2593	0.0277174	0.00822972	rs5000732	rs6994778	rs6994778	2644	0.012173	0.00520398	rs17376459	rs187903154	rs187903154	3349	0.177747	0.0163561	rs748281	rs6994778	rs748281	3347	0.0620292	0.00593189	rs11782789	rs6994778	rs11782789	3347	0.333452	0.0305594	rs725787	rs6994778	rs725787	1952	0.0800363	0.00818629	rs57699806	rs6994778	rs57699806	1619	0.00454494	0.00262194	rs117162434	rs4149246	rs117162434	1563	0.0430162	0.00714997	rs74421872	rs10110405	rs74421872	1179	0.00238505	0.00193011	rs6997893	rs4621816	rs6997893	3466	0.0415977	0.00898112	rs4732600	rs6994778	rs7003694	847	0.00283641	0.00317856	rs2685401	rs7812347	rs2685401	1235	0.0608042	0.0189031	rs117176448	rs6994778	rs117176448	2925	0.0244436	0.00328905	rs17368415	rs6994778	rs6994778	2916	0.0426917	0.0092111	rs10503806	rs6994778	rs6994778	2925	0.0374776	0.0102939	rs6983356	rs6994778	rs7017417	2923	0.0181046	0.00323064	rs6558008	rs6994778	rs7017417	0	0
EPN2	1212	0.0232269	0.0124	rs17792462	rs12939947	rs1969161	1505	0.0821356	0.0510191	rs2453610	rs12939947	rs12939947	1327	0.0612677	0.13784	rs112795111	rs12939947	rs4924980	1191	0.0220509	0.0275351	rs12941722	rs1969161	rs1969161	1078	0.0146811	0.982829	rs1043809	rs12939947	rs4924980	1065	0.021532	0.947814	rs1043809	rs12939947	rs12939947	1054	0.0150796	0.00160228	rs3785776	rs12939947	rs12939947	967	0.0324161	0.00303614	rs60883080	rs1969161	rs7502046	844	0.0421418	0.00258834	rs536878428	rs12939947	rs1969161	863	0.0505081	0.0758105	rs72840392	rs12939947	rs4924980	847	0.0245428	0.546512	rs557894576	rs12939947	rs12939947	1391	0.0430271	0.0098343	rs138414246	rs12939947	rs8072587	262	0.00100893	0.00195884	rs139952195	rs7501702	rs7501702	561	0.809813	0.00845267	rs4003616	rs12939947	rs4003616	1379	0.0264855	0.0271001	rs2543831	rs12939947	rs1467028	1335	0.0184364	0.00862781	rs191804091	rs12939947	rs12939947	1382	0.112212	0.200476	rs731996	rs12939947	rs8072587	1356	0.0146029	0.00931056	rs2543831	rs12939947	rs8072587	1	1
ERAP2	2766	0.168078	0.756707	rs1230358	rs2910686	rs2927608	3205	0.0952612	0.154856	rs1230365	rs2910686	rs2910686	2383	0.0485382	0.00758839	rs2607157	rs2910686	rs2910686	2289	0.192076	0.357591	rs27433	rs2910686	rs2927608	2870	0.0860933	0.913907	rs55770741	rs2910686	rs2927608	2856	0.999858	0.000141521	rs709668	rs2910686	rs2910686	2857	0.992545	6.76337e-05	rs76443575	rs2910686	rs2910686	1393	0.0393465	0.523095	rs112823930	rs6859160	rs6859160	1827	0.0405273	0.365076	rs79506587	rs62377782	rs62377782	2274	0.169206	0.0138193	rs6232	rs2910686	rs2910686	1487	0.0925122	0.00189274	rs113007670	rs1974871	rs1974871	3131	0.0803914	0.0155961	rs116764930	rs2910686	rs2927608	855	0.0279319	0.0144784	rs1812695	rs2910686	rs2910686	1582	0.12889	0.0441821	rs261961	rs2910686	rs2927608	2568	0.493647	0.504403	rs1477364	rs2910686	rs2910686	2565	0.055686	0.00745074	rs3792744	rs2910686	rs2910686	2568	0.097086	0.0677447	rs80345864	rs2910686	rs2910686	2568	0.120285	0.841676	rs27660	rs2910686	rs2910686	1	1
EREG	1228	0.0165898	0.00678954	rs10023906	rs7662139	rs7662139	2202	0.0331558	0.00454517	rs2014585	rs7662139	rs7662139	2028	0.0639728	0.00617799	rs78089106	rs7662139	rs7662139	1816	0.052518	0.0101334	rs555728	rs7662139	rs7662139	1994	0.00806387	0.00118721	rs76801881	rs7662139	rs7662139	1976	0.0063979	0.0011822	rs17240925	rs7662139	rs7662139	1979	0.00660602	0.00124574	rs56078309	rs7662139	rs7662139	903	0.0372256	0.0103018	rs28808909	rs3822102	rs3822102	958	0.0217199	0.00569454	rs352004	rs3822102	rs6813154	1010	0.022952	0.0110769	rs1821623	rs140323246	rs56118880	1222	0.0172236	0.00298281	rs59454212	rs7684408	rs3822102	2113	0.0490085	0.0101985	rs75687749	rs7662139	rs7662139	245	0.0227882	0.0113757	rs58838861	rs2367709	rs2367709	695	0.0200445	0.0133516	rs6534012	rs140323246	rs139012771	1823	0.00886477	0.00261604	rs475092	rs7662139	rs7662139	1822	0.0378164	0.00856476	rs73825063	rs7662139	rs7662139	1821	0.0502408	0.0142289	rs75964223	rs7662139	rs7662139	1819	0.00976876	0.00299653	rs11941948	rs7662139	rs7662139	0	0
ERGIC3	1322	0.750494	0.0160039	rs1415771	rs12625762	rs1415771	1962	0.919122	0.00481406	rs141932846	rs116678101	rs141932846	1326	0.030966	0.00917853	rs76389829	rs116678101	rs12481365	1550	0.524096	0.0140378	rs6060720	rs116678101	rs116678101	1768	0.0447697	0.00920146	rs6088764	rs116678101	rs116678101	1763	0.385378	0.237948	rs6087709	rs116678101	rs61479406	1767	0.939293	0.00665755	rs6060355	rs116678101	rs6060355	437	0.00485812	0.0111871	rs41290920	rs17092759	rs41290920	669	0.0071622	0.0112355	rs186484215	rs34337249	rs186484215	1257	0.0342701	0.0263682	rs76623527	rs117010355	rs76623527	1108	0.0210053	0.0193156	rs73618538	rs2425059	rs73618538	1928	0.0453768	0.0163975	rs6120992	rs116678101	rs12481365	1173	0.437276	0.0482596	rs1056196	rs116678101	rs2104417	484	0.00135223	0.00206327	rs117863149	rs11698935	rs117863149	1480	0.945	0.00417366	rs11167260	rs116678101	rs11167260	1480	0.046976	0.00823949	rs76978601	rs116678101	rs12481365	1482	0.0277642	0.013367	rs13037376	rs116678101	rs6579245	1480	0.945032	0.00411797	rs2275274	rs116678101	rs2275274	0	1
ERICH1	3422	0.0426933	0.0040475	rs1125993	rs11774807	rs11774807	4912	0.0589947	0.00440925	rs117108466	rs11774807	rs11774807	3418	0.266777	0.00817312	rs73669372	rs11774807	rs11774807	3346	0.115446	0.0127438	rs4735980	rs11774807	rs11774807	4264	0.308599	0.0124884	rs77003070	rs11774807	rs11774807	4224	0.614408	0.253775	rs10093740	rs11774807	rs11774807	4222	0.300858	0.194173	rs11777311	rs11774807	rs11774807	2102	0.0379478	0.00408161	rs2134491	rs11774807	rs11774807	1626	0.0155735	0.00270046	rs117695152	rs1703938	rs1703938	1850	0.0328999	0.00207335	rs116861842	rs11774807	rs11774807	1628	0.0258791	0.00229972	rs143603707	rs1615431	rs1615431	4794	0.377473	0.00581183	rs4537283	rs11774807	rs11774807	1281	0.0889235	0.00835493	rs62486823	rs11774807	rs11774807	1633	0.0676385	0.0157555	rs34712746	rs336419	rs336419	4028	0.0556484	0.00430115	rs741554	rs11774807	rs11774807	4019	0.232895	0.00958109	rs13267292	rs11774807	rs1669712	4035	0.152507	0.0149998	rs2084415	rs11774807	rs11774807	4033	0.0274043	0.00234617	rs1078798	rs11774807	rs11774807	0	0
ERP27	2199	0.0616343	0.0034139	rs3748298	rs11056243	rs11056244	2299	0.0777922	0.00500461	rs35465696	rs11056243	rs11056244	2024	0.0959516	0.0066037	rs10846167	rs11056243	rs11056244	1979	0.0795483	0.0136266	rs7960079	rs11056243	rs11056243	2060	0.9946	0.000409863	rs28444248	rs11056243	rs28444248	2053	0.0145733	0.00119282	rs117017436	rs11056243	rs11056243	2053	0.994962	0.000370228	rs7313556	rs11056243	rs7970278	1279	0.0817543	0.00204993	rs10772782	rs11056243	rs11056243	1094	0.0456371	0.00177604	rs12315443	rs11056243	rs11056244	1103	0.00867943	0.0084567	rs34492525	rs12829399	rs12366798	1041	0.0957045	0.00262045	rs112746805	rs11056242	rs11056242	2192	0.0574922	0.00841499	rs79253972	rs11056243	rs11056243	748	0.221504	0.0240732	rs12423828	rs11056243	rs11056244	597	0.00583799	0.00542587	rs12812920	rs7308508	rs2430731	1939	0.0848178	0.00207564	rs7303595	rs11056243	rs11056244	1941	0.0385578	0.00692138	rs199676736	rs11056243	rs11056242	1941	0.182756	0.0134147	rs72656661	rs11056243	rs11056244	1939	0.0271593	0.00267532	rs3748298	rs11056243	rs11056244	0	1
ERV3-1	2422	0.0370939	0.00302775	rs35353621	rs12538992	rs12538992	2706	0.125013	0.00406666	rs193241677	rs12538992	rs13243536	2306	0.0420655	0.00486847	rs6957579	rs13243536	rs13243536	2073	0.038545	0.0107667	rs11975197	rs12538992	rs12538992	2206	0.0536915	0.0993582	rs7794547	rs12538992	rs12538992	2162	0.030764	0.00234776	rs6460226	rs12538992	rs12538992	2164	0.0944907	0.00129568	rs11773334	rs12538992	rs13243536	1191	0.026024	0.00192973	rs569688590	rs11771269	rs13245077	1080	0.0147123	0.00463284	rs575815508	rs56037593	rs56037593	1388	0.0211656	0.00300897	rs143520591	rs7786165	rs7786165	1725	0.0223826	0.00244669	rs193162651	rs1524822	rs1524822	2803	0.102687	0.012218	rs146134079	rs12538992	rs12538992	355	0.0209779	0.0099016	rs117791217	rs5001356	rs5001356	1382	0.0741813	0.0227923	rs2222575	rs12538992	rs13243536	2616	0.0520033	0.00201324	rs2011268	rs12538992	rs12538992	2620	0.0635156	0.00620797	rs1446886	rs12538992	rs12538992	2615	0.0727114	0.0203798	rs4082908	rs12538992	rs13243536	2618	0.0534469	0.00245211	rs34864313	rs12538992	rs12538992	0	0
ERVH48-1	3090	0.0267561	0.00647947	rs609845	rs71320572	rs9978801	3689	0.0292298	0.00509053	rs659057	rs71320572	rs659057	2369	0.0249376	0.00690171	rs631462	rs71320572	rs397589	2399	0.0156864	0.00579585	rs11908723	rs71320572	rs71320572	3356	0.349704	0.0449188	rs12627514	rs71320572	rs12627514	3335	0.34823	0.0467586	rs12627651	rs71320572	rs12627651	3336	0.340028	0.0560851	rs12627651	rs71320572	rs67971476	1256	0.00397305	0.00236579	rs62215378	rs71320572	rs71320572	1398	0.00430237	0.00288697	rs62215377	rs80318072	rs185830982	1010	0.00230931	0.00206573	rs76178748	rs11702357	rs76178748	1374	0.00456097	0.00237861	rs2027743	rs11203166	rs2027743	3651	0.0592749	0.0115872	rs13047677	rs71320572	rs71320572	691	0.0035658	0.00460847	rs74485808	rs4920154	rs74485808	1040	0.00532083	0.00459625	rs10451855	rs74199585	rs10451855	3165	0.159516	0.0235111	rs66593653	rs71320572	rs66593653	3131	0.0250356	0.0075165	rs376951401	rs71320572	rs71320572	3167	0.0353599	0.0102697	rs201912430	rs71320572	rs71320572	3165	0.0229776	0.00425382	rs66593653	rs71320572	rs66593653	0	0
ESCO1	1129	0.00370021	0.00223515	rs11875120	rs4800462	rs11875120	1270	0.128006	0.0496098	rs9960754	rs4800462	rs9960754	957	0.00282498	0.00231992	rs58099491	rs4800462	rs4800462	1022	0.00442034	0.00354558	rs16963053	rs4800462	rs16963053	1154	0.031813	0.011159	rs1383040	rs4800462	rs1383040	1153	0.00786621	0.00541855	rs17645925	rs4800462	rs17645925	1153	0.00192262	0.00129697	rs79004668	rs4800462	rs112889435	850	0.00731799	0.00507954	rs2305684	rs4800462	rs2305684	485	0.00154099	0.00284838	rs4800363	rs570041816	rs8097782	647	0.0117445	0.0092818	rs117550513	rs4800462	rs117550513	1004	0.0137448	0.00844571	rs112954469	rs4800462	rs112954469	1301	0.0159979	0.0142575	rs56193648	rs4800462	rs113156618	384	0.00209782	0.00787919	rs112744603	rs10853694	rs112744603	388	0.000572315	0.00132358	rs72872965	rs7239190	rs72872965	950	0.00185995	0.00118988	rs55716755	rs4800462	rs55716755	954	0.00252918	0.00204525	rs4800362	rs4800462	rs4800362	952	0.00330946	0.00307992	rs111667085	rs4800462	rs111667085	953	0.0213528	0.010561	rs4536552	rs4800462	rs4536552	0	0
ESYT3	1433	0.8618	0.0102683	rs185244	rs4894359	rs185244	1522	0.879878	0.0090411	rs2279241	rs4894359	rs2279241	1240	0.453	0.0185012	rs1092338	rs4894359	rs4894359	1124	0.77071	0.012637	rs2054468	rs4894359	rs6766859	1389	0.861898	0.0101303	rs6807945	rs4894359	rs6807945	1381	0.861672	0.0103796	rs34905952	rs4894359	rs34905952	1381	0.0721896	0.00204635	rs2306374	rs4894359	rs7613579	910	0.0225604	0.00381415	rs11921619	rs4894359	rs4894359	888	0.0152986	0.00648723	rs57135859	rs4894359	rs4894359	847	0.00496535	0.00539544	rs9819273	rs908505	rs9819273	988	0.0353489	0.00304974	rs9851766	rs4894359	rs9873179	1527	0.0278392	0.00818186	rs470678	rs4894359	rs7613579	512	0.0127836	0.0142255	rs73867020	rs4894359	rs12495386	719	0.691329	0.0202762	rs9864898	rs11706377	rs9864898	1309	0.88088	0.00811544	rs13324341	rs4894359	rs13324341	1310	0.0509656	0.0131706	rs9862439	rs4894359	rs7613579	1312	0.0353762	0.0736437	rs13078457	rs4894359	rs7613579	1308	0.880536	0.00849963	rs185244	rs4894359	rs185244	0	1
EXO5	2496	0.104702	0.00395817	rs4660474	rs4660419	rs4660419	2686	0.0999978	0.00498519	rs61470791	rs4660419	rs4660419	2135	0.173696	0.00503775	rs61779041	rs4660419	rs4660419	2366	0.0638831	0.0150495	rs57628980	rs4660419	rs4660419	2503	0.867028	0.00121387	rs61780431	rs4660419	rs61780431	2493	0.36347	0.0012588	rs61780429	rs4660419	rs4660419	2493	0.0733017	0.00191821	rs12134085	rs4660419	rs6699445	1313	0.13042	0.0034799	rs72659572	rs7534068	rs7534068	1153	0.0301737	0.00231531	rs72659572	rs7534068	rs7534068	1101	0.0557268	0.00311299	rs140905034	rs6699445	rs6699445	1416	0.109405	0.00268775	rs56870542	rs4660419	rs6699445	2631	0.101426	0.01342	rs59504689	rs4660419	rs4660419	491	0.0113897	0.00815078	rs76144165	rs12569328	rs11208315	832	0.0359148	0.0104035	rs12049459	rs4660419	rs4660419	2098	0.48182	0.00239264	rs7537689	rs4660419	rs4660419	2086	0.119105	0.00710935	rs7549080	rs4660419	rs4660419	2098	0.0516752	0.0120202	rs28433989	rs4660419	rs4660419	2098	0.149443	0.00334442	rs11209077	rs4660419	rs4660419	0	1
EXOSC10-AS1	2210	0.113384	0.0291755	rs284278	rs1750861	rs12735339	2331	0.019548	0.00584669	rs492945	rs1750861	rs492945	2095	0.0190326	0.00810502	rs4845855	rs1750861	rs1750861	1952	0.0108878	0.00560802	rs185185302	rs1750861	rs7535587	2114	0.228698	0.0568052	rs17035646	rs1750861	rs17035646	2073	0.22574	0.0570212	rs17035646	rs1750861	rs17035646	2074	0.225902	0.0569746	rs17035646	rs1750861	rs17035646	945	0.0141444	0.00498985	rs114817050	rs60065955	rs114817050	905	0.00662843	0.00406048	rs143390494	rs1750861	rs7535587	943	0.00537642	0.00542828	rs72860298	rs12144405	rs72860298	982	0.00364358	0.0032632	rs58708213	rs200440572	rs58708213	2331	0.0250916	0.00951355	rs10864471	rs1750861	rs60065955	354	0.00213738	0.00556757	rs12044052	rs1750861	rs1750861	790	0.00260748	0.00372036	rs116362252	rs12144405	rs116362252	1950	0.14154	0.0323738	rs35672496	rs1750861	rs35672496	1951	0.0158964	0.00557724	rs2744832	rs1750861	rs2744832	1953	0.0115035	0.00532474	rs2273346	rs1750861	rs1750861	1951	0.168573	0.0374792	rs492945	rs1750861	rs492945	0	0
EXOSC6	1222	0.717175	0.00436304	rs62051798	rs4985407	rs775208	1478	0.661606	0.00148797	rs17881561	rs4985407	rs4985407	1150	0.0211124	0.00723791	rs16959260	rs4985407	rs4985407	776	0.045742	0.00949305	rs4985421	rs4985407	rs4985407	1075	0.938103	0.000253917	rs11075742	rs4985407	rs4985407	1063	0.998946	0.000127651	rs12149704	rs4985407	rs12149704	1064	0.998946	0.000127653	rs12149704	rs4985407	rs12149704	1646	0.26751	0.129667	rs60890390	rs4985407	rs775208	1424	0.201433	0.00514769	rs374268826	rs4985407	rs4985407	1540	0.17244	0.175953	rs182939815	rs4985407	rs775208	1430	0.0717323	0.375408	rs117649976	rs3874602	rs3874602	1516	0.0583534	0.0113523	rs72792820	rs4985407	rs4985407	649	0.0323279	0.0142872	rs140997869	rs34270587	rs34168275	564	0.0460866	0.00829939	rs62053262	rs7919	rs7919	1337	0.995285	0.000422692	rs12926035	rs4985407	rs12926035	1351	0.0378079	0.018564	rs6499264	rs4985407	rs4985407	1356	0.145858	0.0101032	rs115851732	rs4985407	rs4985407	1336	0.985796	0.000469402	rs7186296	rs4985407	rs7186296	0	1
EXPH5	1678	0.0136076	0.00451054	rs61913903	rs1940212	rs2852192	1971	0.0230408	0.010371	rs78419321	rs1940212	rs2852192	1637	0.0360899	0.0059903	rs12293453	rs2852189	rs2852189	1625	0.0395884	0.0124277	rs78708232	rs1940212	rs1940212	1816	0.730688	0.028744	rs4250067	rs1940212	rs4250067	1802	0.0601561	0.00423224	rs34052882	rs1940212	rs4533001	1803	0.0198788	0.00343475	rs34052882	rs1940212	rs4533001	1193	0.0498533	0.0135114	rs12280686	rs4278482	rs10749918	1023	0.0111776	0.00236593	rs12278754	rs4278482	rs4278482	1018	0.00811667	0.00483923	rs142767042	rs17092330	rs17092334	1188	0.013262	0.00465638	rs142767042	rs11212703	rs2852192	1927	0.05998	0.0096741	rs192500328	rs1940212	rs2852189	561	0.00786263	0.0056837	rs151183684	rs2640753	rs2640753	708	0.0177948	0.011608	rs140668974	rs2852189	rs4278482	1663	0.0379325	0.00286822	rs7131508	rs1940212	rs11212703	1662	0.0280841	0.00824052	rs67551840	rs1940212	rs1940212	1663	0.0560389	0.0179658	rs12288193	rs1940212	rs2852196	1663	0.0182484	0.00299264	rs111559044	rs1940212	rs11212703	0	0
EYA4	2465	0.3913	0.0366216	rs6919211	rs454953	rs6919211	2600	0.276152	0.0320253	rs117315448	rs454953	rs117315448	2306	0.0530943	0.0140431	rs6925157	rs1336528	rs2267952	2252	0.0293999	0.00780367	rs2327353	rs454953	rs454953	2381	0.433669	0.048438	rs75718977	rs454953	rs75718977	2370	0.383896	0.0473223	rs10872410	rs454953	rs10872410	2371	0.154738	0.347196	rs498079	rs454953	rs498079	1658	0.0233699	0.0108817	rs2327355	rs454953	rs211432	1479	0.011165	0.00537274	rs2876219	rs1336528	rs211432	1138	0.0149313	0.00589441	rs9375935	rs1336528	rs9375935	1471	0.0556635	0.0431879	rs193112190	rs454953	rs454953	2489	0.0269144	0.00675739	rs76712796	rs454953	rs454953	710	0.00987341	0.00998712	rs74298520	rs511490	rs74298520	972	0.0147368	0.0124447	rs6926101	rs1336521	rs9402493	2111	0.428722	0.0408607	rs6919211	rs454953	rs6919211	2099	0.075343	0.0161486	rs9402498	rs454953	rs454953	2113	0.0353754	0.0179731	rs568911	rs454953	rs505227	2111	0.414956	0.0392871	rs6919211	rs454953	rs6919211	0	0
EZR	3065	0.673615	0.0255761	rs79793772	rs3123101	rs79793772	3515	0.136559	0.00823048	rs79793772	rs3123101	rs79793772	2587	0.0941618	0.0117874	rs3117148	rs3123101	rs3123101	2480	0.0424374	0.0163537	rs10945578	rs3123101	rs3127161	3278	0.0599149	0.0156264	rs10945557	rs3123101	rs901363	3268	0.67992	0.0251358	rs2340804	rs3123101	rs509833	3269	0.680027	0.0249952	rs594613	rs3123101	rs594613	2116	0.162396	0.0198523	rs10455844	rs3123101	rs3127161	2065	0.0615339	0.00961246	rs4708796	rs3127161	rs4708796	1366	0.0523085	0.0102262	rs57027389	rs2242318	rs12660242	1363	0.0394964	0.00883332	rs77380797	rs3123101	rs3123101	3492	0.0834876	0.0113989	rs860429	rs3123101	rs3127161	644	0.00146373	0.00199395	rs181643147	rs877823	rs877823	1363	0.0331639	0.00802666	rs16889452	rs3127161	rs3127161	2776	0.67984	0.0259077	rs633880	rs3123101	rs633880	2932	0.612425	0.0304272	rs372702372	rs3123101	rs372702372	2941	0.0590318	0.0109263	rs73015528	rs3123101	rs12660242	2941	0.683903	0.0253334	rs633880	rs3123101	rs633880	0	0
F2R	2474	0.0507329	0.0119615	rs4704322	rs3797435	rs3797435	2833	0.0354098	0.0103549	rs77892219	rs3797435	rs3797435	2300	0.0728151	0.0241518	rs13179405	rs3797435	rs3797435	2306	0.0926078	0.0154778	rs117691795	rs3797435	rs3797435	2610	0.0045194	0.00160311	rs72775761	rs3797435	rs3797435	2596	0.00534346	0.00101626	rs12516836	rs3797435	rs3797435	2596	0.0335968	0.00290063	rs7732130	rs3797435	rs7732130	1064	0.00842612	0.00793166	rs114052343	rs4452539	rs35123580	1168	0.0200532	0.0040006	rs72773778	rs3797435	rs3797435	1379	0.042215	0.00827071	rs76067002	rs3797435	rs3797435	1416	0.0346828	0.00643353	rs116487667	rs459052	rs116487667	2687	0.0569668	0.0114734	rs3925034	rs3797435	rs3797435	594	0.0169603	0.00756727	rs73122023	rs3797435	rs3797435	1188	0.0334916	0.0189891	rs10035371	rs3797435	rs3797435	2380	0.0521184	0.0405304	rs12652928	rs3797435	rs458994	2384	0.0344012	0.0547285	rs10942788	rs3797435	rs10942788	2394	0.113525	0.0173332	rs75813045	rs3797435	rs3797435	2390	0.0701235	0.00672476	rs12652928	rs3797435	rs12652928	0	0
F2RL2	2481	0.0326346	0.00765048	rs4704322	rs32947	rs4704322	2927	0.0277123	0.00650702	rs77892219	rs32947	rs32947	2374	0.0645906	0.0153322	rs13179405	rs32947	rs10942788	2387	0.0803274	0.0135081	rs117691795	rs32947	rs10942788	2688	0.00384769	0.00160525	rs72775761	rs32947	rs32947	2673	0.0046535	0.000969344	rs13182663	rs32947	rs32947	2673	0.0166153	0.00203622	rs13182663	rs32947	rs13182663	1070	0.00912445	0.00892461	rs10514058	rs6898214	rs4703705	1188	0.0152938	0.00539505	rs72773778	rs10942788	rs72773778	1379	0.0228074	0.00561354	rs76067002	rs32947	rs32947	1388	0.0354563	0.00651133	rs116487667	rs429703	rs6875731	2767	0.0500866	0.0126124	rs3925034	rs32947	rs32947	618	0.0111569	0.00585281	rs73122023	rs32947	rs32947	1241	0.0259177	0.00960939	rs10035371	rs32947	rs32947	2506	0.0190454	0.0130038	rs458994	rs32947	rs10942788	2510	0.027983	0.09526	rs10942788	rs32947	rs10942788	2520	0.0822257	0.0148523	rs75813045	rs32947	rs75813045	2515	0.00772423	0.00233948	rs717992	rs32947	rs32947	0	0
F3	1877	0.0283148	0.00370128	rs12140798	rs1146487	rs1772910	2477	0.838527	0.0125168	rs12743267	rs1146487	rs12743267	2149	0.0460466	0.008158	rs11585025	rs1146487	rs1303132	1969	0.0795823	0.00980493	rs77583485	rs1146487	rs1303132	2351	0.84254	0.0118961	rs17396055	rs1146487	rs17396055	2336	0.836441	0.0135272	rs75088623	rs1146487	rs75088623	2336	0.0255438	0.00155977	rs75088623	rs1146487	rs1245215	1235	0.0180846	0.0184294	rs113175376	rs3827752	rs11589759	1206	0.0112557	0.0075202	rs12092678	rs2985285	rs71652597	1207	0.00220087	0.00183519	rs616801	rs28710983	rs616801	1295	0.0271106	0.00526403	rs12717800	rs1146477	rs2985287	2444	0.0858872	0.0125171	rs146536390	rs1146487	rs1146487	491	0.002148	0.00380593	rs3789398	rs112175894	rs3789398	437	0.0055827	0.00570248	rs60047148	rs1146513	rs2971947	2023	0.048125	0.0150527	rs12743267	rs1146487	rs59050263	2026	0.0385477	0.00618406	rs10493872	rs1146487	rs1303132	2027	0.106448	0.0118887	rs12565150	rs1146487	rs1772910	2020	0.0740893	0.00823563	rs12743267	rs1146487	rs59050263	0	1
FABP4	2129	0.277695	0.00334861	rs2400539	rs6473282	rs6473282	2461	0.0721632	0.00735488	rs62512879	rs6473282	rs6473282	1663	0.0278696	0.0171863	rs143960268	rs6473282	rs6473282	1660	0.0651317	0.0188117	rs9693128	rs6473282	rs6473282	2297	0.986373	0.000924348	rs4739832	rs6473282	rs4739832	2285	0.986251	0.00104792	rs28464834	rs6473282	rs10958048	2285	0.243474	0.00138559	rs10958048	rs6473282	rs6473282	1294	0.0585011	0.0665287	rs143026813	rs6473282	rs6473282	1088	0.0709432	0.0261673	rs10464934	rs6473282	rs6473282	1006	0.0162337	0.271941	rs2290201	rs61671385	rs61671385	1161	0.0309672	0.132929	rs57228086	rs1486004	rs1843562	2414	0.0559777	0.0187219	rs9987382	rs6473282	rs6473282	749	0.00448343	0.00568736	rs7833933	rs10808846	rs7833933	875	0.0352464	0.0248557	rs10464931	rs16909220	rs16909225	2119	0.719856	0.00207481	rs2400539	rs6473282	rs6473282	2119	0.0525738	0.0620388	rs4520121	rs6473282	rs16909220	2119	0.0440583	0.0159099	rs112646621	rs6473282	rs6473282	2100	0.487231	0.00403046	rs2400539	rs6473282	rs6473282	0	1
FADS1	1793	0.217802	0.133757	rs11230725	rs174560	rs174560	2217	0.106901	0.184457	rs35033583	rs174560	rs174548	1754	0.399376	0.309108	rs2526680	rs174560	rs174560	1556	0.0522538	0.00917415	rs144630276	rs174560	rs174560	2000	0.962138	0.00269452	rs7125196	rs174560	rs7125196	1989	0.962199	0.00263116	rs7125196	rs174560	rs7125196	1989	0.0923295	0.902129	rs174566	rs174560	rs99780	1444	0.0314672	0.0285506	rs11230790	rs198427	rs198429	1308	0.0241857	0.0231915	rs11230808	rs198427	rs198429	1385	0.0234486	0.0155122	rs181570061	rs427354	rs198446	1212	0.0241415	0.0201881	rs140915908	rs11230779	rs3018327	2201	0.0697354	0.0143506	rs628993	rs174560	rs174555	485	0.0973586	0.243223	rs147981159	rs174560	rs174555	721	0.006034	0.00678681	rs143409295	rs198423	rs143409295	1851	0.962955	0.00228492	rs751984	rs174560	rs751984	1848	0.0285253	0.0106217	rs3018736	rs174560	rs174555	1850	0.0565159	0.0292678	rs72915254	rs174560	rs174560	1850	0.167161	0.00398618	rs751984	rs174560	rs174557	1	1
FAHD1	2832	0.919988	0.000529056	rs2076438	rs2268670	rs2076438	3045	0.0574413	0.00549198	rs112450135	rs2268670	rs11248896	2166	0.0480096	0.00852038	rs2369699	rs2268670	rs2268670	2144	0.0519787	0.0126274	rs13330294	rs2268670	rs2268670	2703	0.997392	0.000184818	rs28590346	rs2268670	rs28590346	2690	0.997382	0.000191716	rs28590346	rs2268670	rs28590346	2691	0.997324	0.000245968	rs8052605	rs2268670	rs8052605	2043	0.209242	0.0592645	rs111499645	rs2268670	rs1065583	2072	0.105463	0.00581628	rs540983870	rs2268670	rs1065583	1512	0.122398	0.00573899	rs2241070	rs11644998	rs11644998	1661	0.102842	0.00706528	rs138706986	rs11644998	rs11644998	3129	0.253786	0.00865389	rs35833107	rs2268670	rs2268670	350	0.00501566	0.00411763	rs323062	rs2475043	rs2475043	1018	0.0470748	0.0131313	rs35855137	rs2268670	rs2076456	2806	0.838824	0.000646457	rs7197288	rs2268670	rs7197288	2801	0.0656435	0.0271436	rs12597115	rs2268670	rs10468421	2809	0.0888918	0.014931	rs1122949	rs2268670	rs2268670	2804	0.470847	0.00192785	rs7197288	rs2268670	rs201447954	0	1
FAM106A	1277	0.992336	0.000219555	rs854764	rs78109236	rs78109236	1580	0.998377	8.18135e-06	rs2955371	rs34925025	rs34925025	1255	0.0822232	0.0214966	rs112795111	rs9910119	rs9910119	957	0.00853854	0.011273	rs2472694	rs617624	rs617624	1170	0.370366	0.0390462	rs7221807	rs617624	rs7221807	1162	0.370516	0.0387875	rs7221807	rs617624	rs7221807	1162	0.10859	0.0153736	rs4925159	rs617624	rs4925159	1225	0.123954	0.0380113	rs75348885	rs34925025	rs34925025	1268	0.133689	0.0195711	rs536878428	rs34925025	rs34925025	1009	0.104301	0.00243041	rs548946454	rs34925025	rs34925025	789	0.0836659	0.0146073	rs114923440	rs4003801	rs4003801	1727	0.0491001	0.0140809	rs138414246	rs34925025	rs34925025	271	0.0113006	0.0280751	rs139952195	rs34925025	rs34925025	798	0.897645	0.00242093	rs4003616	rs34925025	rs34925025	1638	0.999952	2.32283e-07	rs2955371	rs34925025	rs34925025	1634	0.0450505	0.0123761	rs62072467	rs34925025	rs34925025	1673	0.192896	0.015573	rs731996	rs34925025	rs34925025	1634	0.999941	2.18912e-07	rs2955371	rs34925025	rs34925025	0	1
FAM118A	2928	0.0230244	0.00600508	rs117501493	rs136567	rs1569413	3492	0.0415765	0.0113663	rs79738178	rs136567	rs2350629	2724	0.085971	0.00771234	rs73443301	rs136567	rs6007595	2720	0.0684042	0.0237029	rs5765428	rs136567	rs136567	3194	0.183246	0.00683971	rs11090717	rs136567	rs136568	3182	0.0330426	0.00136721	rs74989761	rs136567	rs136567	3181	0.997947	7.97537e-06	rs6007594	rs136567	rs5764704	1798	0.0471645	0.457093	rs763647	rs1022476	rs1022476	1649	0.050206	0.543872	rs73169226	rs136567	rs6007595	1469	0.0685418	0.0278622	rs6006968	rs136567	rs2350629	1466	0.0681072	0.00304533	rs9615046	rs6007595	rs6007595	3461	0.0876056	0.011602	rs132829	rs136567	rs1569413	813	0.0779346	0.0757711	rs8138001	rs136567	rs5764704	1071	0.0563407	0.0164127	rs9614976	rs60712961	rs60712961	3083	0.0358437	0.053142	rs79055	rs136567	rs1569413	3081	0.0916735	0.261424	rs9615022	rs136567	rs5764704	3083	0.136665	0.0129751	rs9614507	rs136567	rs6007595	3080	0.0540103	0.0289672	rs2742641	rs136567	rs5764704	0	1
FAM120B	1912	0.026077	0.00758316	rs79079640	rs73038650	rs73038650	2365	0.0278293	0.00573308	rs74569166	rs73038650	rs73038650	1891	0.0501827	0.00766043	rs3013274	rs73038650	rs73038650	1809	0.0579519	0.0300753	rs11752174	rs73038650	rs73038650	2033	0.0670573	0.928392	rs2144249	rs73038650	rs2144249	2014	0.123571	0.731862	rs1569840	rs73038650	rs73038650	2015	0.00600931	0.00464901	rs2344744	rs73038650	rs73038650	1232	0.0191621	0.00326521	rs568327400	rs7739601	rs9356648	1142	0.0318624	0.00205632	rs112187434	rs74200689	rs74200689	1099	0.00419809	0.0046944	rs545232658	rs148895176	rs11754202	1261	0.0288721	0.00328793	rs4710749	rs74200689	rs74200689	2336	0.0583063	0.0174727	rs11970683	rs73038650	rs73038650	545	0.0110545	0.00555372	rs117440645	rs9348311	rs9348311	818	0.0351099	0.0152838	rs9356624	rs73038650	rs73038650	2270	0.019766	0.00839325	rs28779189	rs74200689	rs74200689	2266	0.0684025	0.02035	rs201371010	rs74200689	rs73038650	2269	0.0612846	0.0126898	rs3012431	rs74200689	rs74200689	2271	0.0228126	0.0162874	rs2935070	rs74200689	rs74200689	1	0
FAM160A1	1804	0.0177235	0.00266239	rs79150013	rs1596290	rs1596290	2058	0.0189234	0.00364853	rs10461237	rs1596290	rs1596290	1569	0.0148621	0.00624511	rs139507722	rs1596290	rs1596290	1582	0.0238406	0.0109391	rs6816537	rs1596290	rs1596290	1822	0.487996	0.387	rs7671332	rs1596290	rs1596290	1795	0.129633	0.0265634	rs7671332	rs1596290	rs11099819	1800	0.00419949	0.000865511	rs1385253	rs1596290	rs1596290	900	0.0248128	0.00564679	rs78397848	rs1596290	rs9996742	954	0.0181737	0.00236752	rs77942726	rs1596290	rs11099819	1578	0.170603	0.0334402	rs2154349	rs1596290	rs28532758	1237	0.0682497	0.36786	rs11099819	rs1596290	rs1596290	2011	0.0312653	0.00741178	rs570426	rs1596290	rs4696093	615	0.0288153	0.00752265	rs187069507	rs1596290	rs6838370	707	0.0226721	0.00800322	rs17505733	rs11099819	rs6855845	1733	0.0482361	0.0044551	rs361165	rs1596290	rs361165	1738	0.0254226	0.00658733	rs12645554	rs1596290	rs1596290	1741	0.0661894	0.0163373	rs10005814	rs1596290	rs10009103	1739	0.0645556	0.00373634	rs183119	rs1596290	rs361167	0	0
FAM174B	2727	0.0208079	0.00331973	rs78733205	rs2387916	rs2387916	3866	0.118313	0.00718098	rs116981275	rs2387916	rs2387916	3331	0.0559013	0.0127153	rs1455783	rs2387916	rs2387916	2804	0.0665897	0.0130831	rs11074149	rs2387916	rs2387916	3434	0.0174128	0.00717142	rs17702625	rs2387916	rs2387916	3402	0.741258	0.0835789	rs11074093	rs2387916	rs11074093	3401	0.793982	0.0204271	rs11632112	rs2387916	rs11632112	1331	0.00365266	0.00206846	rs4778061	rs28708417	rs7167859	1404	0.0169535	0.00216517	rs73460453	rs2387916	rs2387916	1506	0.0296407	0.00304719	rs12101728	rs9672507	rs12101728	1490	0.00866174	0.00460897	rs115962451	rs10852178	rs115962451	3836	0.0767735	0.00912184	rs67584445	rs2387916	rs2387916	900	0.0148841	0.00564014	rs145779554	rs6496983	rs6496983	1191	0.0386591	0.0103711	rs75792198	rs9672507	rs9672507	3253	0.014149	0.00293789	rs4270125	rs2387916	rs2387916	3250	0.0714317	0.00877809	rs16947535	rs2387916	rs2387916	3256	0.0891986	0.0094309	rs59586575	rs2387916	rs2387916	3250	0.0184602	0.0125715	rs35901414	rs2387916	rs7181474	0	0
FAM186A	1432	0.0136092	0.0163193	rs7310279	rs11169331	rs11169331	1656	0.0363647	0.0183355	rs11169233	rs11169331	rs11169331	1249	0.0309798	0.067383	rs3759129	rs11169331	rs11169331	1372	0.112274	0.723974	rs10876024	rs11169331	rs11169331	1472	0.828166	0.0151649	rs7967705	rs11169331	rs7967705	1465	0.829157	0.013947	rs35998534	rs11169331	rs12426261	1465	0.734418	0.125708	rs73106145	rs11169331	rs73106145	1020	0.0381826	0.0262293	rs118100115	rs10783347	rs113879003	1103	0.0329464	0.0552732	rs59769365	rs10783347	rs61928279	982	0.0186709	0.0692809	rs2579072	rs9739363	rs9739363	1106	0.112944	0.166192	rs151072203	rs11169331	rs10876015	1642	0.0311525	0.00811264	rs61926122	rs11169331	rs11169331	138	0.000415679	0.00150464	rs61928297	rs1874086	rs61928297	835	0.0248715	0.0128231	rs139077276	rs11169331	rs10783347	1533	0.191361	0.565062	rs2280503	rs11169331	rs6580730	1532	0.0212136	0.00614203	rs7299924	rs11169331	rs11169331	1533	0.03181	0.0106417	rs74091130	rs11169331	rs11169331	1533	0.198007	0.288057	rs12819287	rs11169331	rs11169331	0	1
FAM189A1	1752	0.0502216	0.240298	rs7175678	rs11071508	rs28688063	2694	0.0779454	0.101521	rs55885994	rs11071508	rs28688063	2290	0.0526405	0.00671152	rs147681329	rs57161058	rs57161058	2198	0.135848	0.0180275	rs68154214	rs11071508	rs11071508	2383	0.0217481	0.00230747	rs62016973	rs11071508	rs11636238	2374	0.0125839	0.00108312	rs785453	rs11071508	rs11636238	2374	0.0201912	0.00104489	rs17672188	rs11071508	rs11071508	776	0.0535494	0.00728149	rs76941776	rs2590730	rs983900	831	0.0855663	0.00283138	rs115508680	rs519948	rs519948	1117	0.0136079	0.00270602	rs148764344	rs478423	rs570900	751	0.0428583	0.0214319	rs11853814	rs551527	rs519948	2637	0.220721	0.00680489	rs79404501	rs11071508	rs7182644	502	0.00190101	0.00322267	rs74541918	rs935313	rs74541918	921	0.02977	0.0100856	rs117332503	rs12439901	rs12439901	2269	0.0138827	0.00322829	rs72711801	rs57161058	rs57161058	2277	0.0354271	0.0171251	rs547857	rs57161058	rs11635074	2276	0.155825	0.0127393	rs62014535	rs57161058	rs57161058	2275	0.025435	0.00377158	rs11638217	rs57161058	rs57161058	0	0
FAM189A2	2422	0.0141118	0.0205744	rs2871229	rs12336950	rs2871229	2741	0.016605	0.00559383	rs117576926	rs12336950	rs56929626	2066	0.0203174	0.0128487	rs10780653	rs12336950	rs12342702	2041	0.0670446	0.0134511	rs58465814	rs12336950	rs2871229	2556	0.0834722	0.00848581	rs7043868	rs12336950	rs62569165	2556	0.422995	0.0340195	rs41296342	rs12336950	rs41296342	2556	0.282823	0.0223542	rs7019061	rs12336950	rs7019061	1218	0.0100912	0.007476	rs76650674	rs7851643	rs1855529	1033	0.00667842	0.00472637	rs77104205	rs4744884	rs77104205	1052	0.014987	0.00470494	rs1331978	rs1962086	rs2777859	997	0.00179176	0.00126121	rs80174362	rs11138304	rs80174362	2695	0.0907555	0.0130077	rs10453247	rs12336950	rs10453247	533	0.00110867	0.00190311	rs11137588	rs10746595	rs11137588	938	0.0159333	0.00856849	rs11145102	rs57557355	rs11145102	2246	0.0182481	0.0214483	rs72713170	rs12336950	rs12350141	2243	0.0182757	0.00868601	rs58401135	rs12336950	rs12350141	2246	0.0293415	0.00909747	rs6559379	rs12336950	rs1962086	2246	0.00779509	0.00616809	rs73649651	rs12336950	rs2871229	0	0
FAM198B-AS1	1747	0.0179289	0.00952547	rs1387988	rs2346781	rs2346781	2475	0.0313398	0.0134985	rs10027372	rs2346781	rs2346781	2092	0.121667	0.0172855	rs10017585	rs2346781	rs2346781	1828	0.0448117	0.0222465	rs66731163	rs2346781	rs2346781	2173	0.0135115	0.00131187	rs12711313	rs2346781	rs2346781	2161	0.0169705	0.00235798	rs116051002	rs2346781	rs2346781	2158	0.00876195	0.00267524	rs114126688	rs2346781	rs2346781	1045	0.00766412	0.00206094	rs114950736	rs4389619	rs4389619	765	0.00893629	0.00201478	rs9684072	rs4389619	rs4389619	1045	0.00606237	0.00400046	rs114255020	rs10461268	rs10461268	770	0.0250054	0.00277392	rs11935484	rs2346781	rs2346781	2450	0.0607433	0.0154806	rs71607163	rs2346781	rs2346321	373	0.0291502	0.0229689	rs75229900	rs2346781	rs2346781	560	0.018296	0.0144973	rs4691485	rs2346781	rs2346781	2114	0.0239509	0.0085251	rs199878836	rs2346781	rs2346781	2114	0.0492098	0.116065	rs55779706	rs2346781	rs10008208	2114	0.0573349	0.0148778	rs13135029	rs2346781	rs2346781	2114	0.0194624	0.00540217	rs199878836	rs2346781	rs2346781	0	0
FAM225B	1268	0.0017339	0.00151091	rs13289462	rs7043761	rs4571803	2873	0.0135969	0.00312216	rs13300113	rs944301	rs944301	2095	0.0161497	0.0180687	rs112357478	rs944301	rs944301	2194	0.0175473	0.00737622	rs786970	rs944301	rs944301	2613	0.0161562	0.00322696	rs1093666	rs944301	rs944301	2610	0.232366	0.0339094	rs818692	rs944301	rs818692	2610	0.158398	0.02573	rs10817493	rs944301	rs10817493	1269	0.00404415	0.00290764	rs78347787	rs10981566	rs78347787	1228	0.00220003	0.00182196	rs2812398	rs7043761	rs10981474	1589	0.00378841	0.00236906	rs12551026	rs7859269	rs12551026	1030	0.00150268	0.00142224	rs1093666	rs2104389	rs1093666	2780	0.0289245	0.00649411	rs59709283	rs944301	rs944301	649	0.00375128	0.00529153	rs10217237	rs10124290	rs10481640	795	0.00263631	0.00320011	rs112226590	rs10114067	rs112226590	2384	0.00874035	0.00183162	rs34000674	rs944301	rs944301	2373	0.0302175	0.00706708	rs10759613	rs944301	rs944301	2384	0.0633064	0.0141588	rs11999580	rs944301	rs11999580	2384	0.0124118	0.00262727	rs10759594	rs944301	rs944301	0	0
FAM228A	2196	0.502608	0.018947	rs889862	rs10445892	rs10445892	2275	0.0737413	0.00357103	rs41281483	rs10445892	rs4665256	1682	0.251101	0.00508188	rs55807698	rs10445892	rs10445892	1593	0.0502804	0.0238857	rs72781679	rs10445892	rs4665256	2176	0.99874	1.48873e-06	rs1545255	rs10445892	rs10445892	2157	0.998037	1.96852e-06	rs7561414	rs10445892	rs4665256	2159	0.999967	6.53786e-08	rs10779936	rs10445892	rs4665256	1368	0.129552	0.494811	rs17046125	rs2288072	rs6714652	1387	0.123431	0.151243	rs6709318	rs10445892	rs10445892	1244	0.142536	0.0411537	rs116084364	rs10445892	rs10445892	1006	0.0241688	0.0043192	rs78780544	rs10445892	rs10445892	2316	0.0576129	0.0110454	rs56004971	rs10445892	rs10445892	497	0.0135309	0.0195287	rs186037352	rs74491587	rs74491587	905	0.0318718	0.00939547	rs111313762	rs10445892	rs10445892	1650	0.0728938	0.0134938	rs4149372	rs10445892	rs10445892	1650	0.0236447	0.00688616	rs79907239	rs10445892	rs10445892	1652	0.0529268	0.0170068	rs11692080	rs10445892	rs10445892	1652	0.0487276	0.0079762	rs10185680	rs10445892	rs10445892	0	1
FAM237B	3024	0.0433001	0.00707627	rs117042665	rs42649	rs42649	3274	0.0458686	0.0233745	rs73217334	rs42649	rs42649	2430	0.0439017	0.0073719	rs6965155	rs42649	rs2027965	2314	0.047585	0.0102998	rs2023739	rs42649	rs42649	2925	0.568885	0.331184	rs39281	rs42649	rs1541428	2920	0.839128	0.0112057	rs10254757	rs42649	rs10254757	2921	0.496152	0.416687	rs11770630	rs42649	rs11563564	1061	0.00245749	0.00139101	rs78328766	rs6465239	rs6465239	1479	0.00470191	0.00270364	rs2374252	rs11563564	rs6465239	1484	0.00909645	0.0050226	rs10272927	rs42668	rs42668	1474	0.0180324	0.00221262	rs10261862	rs2027965	rs2027965	3144	0.779629	0.014284	rs259140	rs42649	rs259140	579	0.0602275	0.0227274	rs10245802	rs11563564	rs1860586	948	0.151999	0.0142429	rs1548439	rs42649	rs42649	2864	0.0631531	0.00406779	rs10257370	rs42649	rs42649	2856	0.0828486	0.00932074	rs17867634	rs42649	rs2027965	2865	0.0769964	0.0176506	rs39259	rs42649	rs42649	2864	0.134618	0.00939294	rs1075013	rs42649	rs42649	0	1
FAM3B	2892	0.0253803	0.00450629	rs111826383	rs66817580	rs111826383	3606	0.0299389	0.00458102	rs111826383	rs66933393	rs66933393	2814	0.024028	0.00630656	rs74771403	rs67755284	rs67438118	2577	0.0484167	0.0111276	rs28881473	rs66933393	rs66933393	3331	0.0130383	0.00978092	rs112198110	rs66933393	rs66817580	3323	0.0079017	0.0168321	rs112198110	rs66933393	rs66817580	3320	0.0147952	0.00570638	rs143765791	rs66933393	rs66817580	1103	0.00925776	0.00674466	rs111220492	rs67755284	rs1050008	1103	0.00740374	0.00356779	rs463727	rs8129480	rs2238720	1346	0.00576405	0.00384923	rs118151124	rs371674	rs9305737	1081	0.00409087	0.00336121	rs73222273	rs2158354	rs73222273	3544	0.05529	0.0120137	rs417708	rs66933393	rs66933393	729	0.0023081	0.00304718	rs79358406	rs1050008	rs79358406	1365	0.0281173	0.00873946	rs7280354	rs66933393	rs66933393	2982	0.1044	0.00934349	rs2837999	rs66933393	rs2837999	2986	0.045983	0.0086393	rs13048609	rs66933393	rs66933393	2990	0.0469159	0.0106043	rs13048609	rs66933393	rs66933393	2983	0.170188	0.0132119	rs2837999	rs66933393	rs2837999	0	0
FAM3C	1998	0.0139151	0.00597038	rs117311916	rs2254591	rs2254591	2700	0.0269058	0.0105567	rs117311916	rs2254591	rs1990446	2063	0.0284132	0.0205802	rs917727	rs2254591	rs2254591	1844	0.0363331	0.0209412	rs10244117	rs2254591	rs2254591	2448	0.0413363	0.0967747	rs13229558	rs2254591	rs2254591	2429	0.0581794	0.00417473	rs7802665	rs2254591	rs7802665	2429	0.012158	0.00133597	rs41705	rs2254591	rs2254591	1107	0.00220104	0.00173416	rs62475037	rs11762263	rs4730989	1111	0.00107262	0.000781876	rs4730989	rs11762263	rs4730989	1251	0.00583076	0.00314546	rs9649443	rs2536159	rs2536159	1326	0.0434085	0.00501201	rs10277699	rs2254591	rs2707463	2613	0.050913	0.0170529	rs10254373	rs2254591	rs2254591	448	0.000770336	0.00165956	rs146755416	rs35331558	rs17533951	579	0.00115899	0.00159466	rs13247600	rs2536184	rs2707462	2187	0.0460923	0.00500192	rs10234624	rs2254591	rs10234624	2187	0.0323504	0.00637158	rs13233295	rs2254591	rs2254591	2187	0.0362017	0.0107856	rs57532793	rs2254591	rs2254591	2187	0.0165912	0.00632036	rs7806509	rs2254591	rs2254591	0	0
FAM47E	2902	0.996037	0.00025501	rs12500824	rs4859647	rs12500824	3082	0.82741	0.00333212	rs2068063	rs4859647	rs4859647	2516	0.062932	0.00621271	rs28651740	rs4859647	rs4859647	2545	0.0782294	0.0117825	rs71607358	rs4859647	rs4859647	2866	0.996041	0.000625496	rs6838416	rs4859647	rs6838416	2865	0.995028	0.00182518	rs5020545	rs4859647	rs17319721	2865	0.994283	0.00246056	rs28418670	rs4859647	rs17319721	1310	0.103766	0.311215	rs324732	rs7671407	rs2904221	1436	0.0607719	0.547178	rs116182046	rs4859647	rs4859647	1704	0.123174	0.259756	rs116450149	rs4859647	rs4859647	1794	0.118932	0.00311703	rs6532240	rs4859647	rs4859647	3089	0.0862365	0.00937988	rs61740422	rs4859647	rs4859647	869	0.0472079	0.0124739	rs76606523	rs4859647	rs4859647	1313	0.13434	0.0548135	rs4404571	rs4859647	rs7657929	2760	0.157089	0.00297656	rs12500824	rs4859647	rs4859647	2755	0.0379797	0.0115078	rs72651313	rs4859647	rs1441907	2760	0.120119	0.0110445	rs4412019	rs4859647	rs4859647	2760	0.636361	0.00401524	rs4493564	rs4859647	rs4859647	0	1
FAM66A	1415	0.00183074	0.0013533	rs117241748	rs17120740	rs142063645	1794	0.00841798	0.00453375	rs56114121	rs17120740	rs56114121	1453	0.00414306	0.0028834	rs142377747	rs17120740	rs142377747	698	0.00168157	0.00230488	rs12548808	rs17120740	rs12548808	1234	0.0994923	0.0627452	rs13261205	rs17120740	rs11998678	1215	0.0960636	0.0811172	rs11998678	rs17120740	rs11998678	1215	0.0965586	0.0763746	rs11998678	rs17120740	rs11998678	1223	0.0181365	0.00972862	rs11989090	rs2740000	rs2740000	1349	0.0806956	0.00898008	rs73663039	rs2739989	rs2739989	1418	0.0525199	0.00855748	rs13264888	rs2739989	rs2739989	1345	0.116541	0.0148794	rs200084691	rs2684038	rs2740000	2142	0.0206263	0.00980656	rs111440881	rs4841755	rs111440881	969	0.331759	0.0230977	rs10108320	rs2739989	rs2739989	539	0.0214636	0.0709888	rs2157766	rs2739989	rs2739989	1532	0.00275255	0.00203244	rs605893	rs17120740	rs605893	1519	0.00468871	0.00307962	rs4314657	rs17120740	rs4314657	1569	0.00481226	0.0031761	rs56185747	rs17120740	rs680935	1665	0.00559637	0.0035649	rs605893	rs17120740	rs605893	0	0
FAM66B	1230	0.00128839	0.00114251	rs2741075	rs142158878	rs2741686	1677	0.00347345	0.00194113	rs62486865	rs142158878	rs35052059	1322	0.0053541	0.00384494	rs73199736	rs142158878	rs73199736	885	0.00136968	0.00157319	rs118142283	rs2741686	rs2702837	1059	0.000468771	0.000427824	rs117237401	rs2741686	rs117237401	1045	0.000468427	0.000434458	rs114637176	rs2741686	rs114637176	1045	0.000411752	0.000404065	rs55993767	rs2741686	rs55993767	887	0.00210992	0.00234554	rs575055540	rs142158878	rs575055540	805	0.00167103	0.00199575	rs575055540	rs116727004	rs575055540	754	0.00157245	0.00210166	rs372801439	rs116727004	rs372801439	621	0.000844342	0.00132543	rs140959028	rs6991458	rs367665896	1886	0.0102563	0.00536658	rs111561804	rs142158878	rs28641991	209	0.000246532	0.00113833	rs181128794	rs6991458	rs181128794	563	0.00143465	0.00247685	rs35713605	rs79219891	rs35713605	1454	0.00114461	0.000737835	rs2981405	rs142158878	rs2981405	1456	0.0142779	0.0149521	rs4430123	rs142158878	rs4430123	1476	0.0103561	0.0112603	rs28529215	rs142158878	rs28529215	1491	0.00128264	0.000848858	rs2738107	rs142158878	rs117763891	0	0
FAM66D	1819	0.0156669	0.00866211	rs4840585	rs4841749	rs8191556	2068	0.00589669	0.00300261	rs76118386	rs55928741	rs76118386	1391	0.00329544	0.00242958	rs142377747	rs55928741	rs142377747	997	0.0021932	0.00210261	rs7460395	rs55928741	rs10101782	1690	0.123871	0.0883148	rs7838131	rs55928741	rs7838131	1679	0.122849	0.0903308	rs7838131	rs55928741	rs7838131	1679	0.123573	0.0849715	rs7838131	rs55928741	rs7838131	1506	0.0225814	0.0153376	rs75514503	rs9720197	rs75514503	1736	0.0321503	0.0174622	rs73663039	rs2719618	rs73663039	1526	0.0147682	0.0101503	rs75267511	rs4841749	rs75267511	1255	0.0230659	0.0168549	rs200084691	rs9720197	rs3871483	2192	0.0177362	0.00690027	rs73207216	rs13278959	rs13278959	1066	0.07181	0.0798768	rs10102512	rs9720197	rs10102512	491	0.00450301	0.0349239	rs142304580	rs13278959	rs13278959	1730	0.00207791	0.00124015	rs600595	rs55928741	rs600595	1747	0.00430037	0.00257158	rs13275657	rs55928741	rs13275657	1750	0.00508771	0.00292651	rs62491484	rs55928741	rs62491484	1772	0.00429387	0.00246253	rs78860560	rs2698986	rs2698986	0	0
FAM76A	1401	0.0830421	0.0825848	rs113716316	rs4908368	rs113716316	1503	0.113333	0.106453	rs113716316	rs4988881	rs113716316	989	0.00356894	0.00347271	rs7411886	rs4988881	rs7411886	984	0.00182261	0.00190096	rs35448284	rs4988881	rs11589265	1307	0.0982381	0.114919	rs17361679	rs4908368	rs17361679	1272	0.0997684	0.0994766	rs3737801	rs4908368	rs17361679	1273	0.100947	0.0872483	rs6598886	rs4908368	rs6598886	1094	0.025474	0.0233205	rs9438564	rs4908368	rs9438564	1111	0.008463	0.00800878	rs28906069	rs74606343	rs28906069	679	0.110425	0.00752898	rs116679063	rs74422309	rs74422309	720	0.0448098	0.043958	rs11811793	rs74422309	rs74422309	1463	0.00600292	0.00404602	rs146503747	rs4988881	rs111766400	249	0.000392316	0.00162853	rs6671549	rs4988881	rs6671549	505	0.000894045	0.00194946	rs6598920	rs74606343	rs113173951	1149	0.0709328	0.0493608	rs72884643	rs4988881	rs72884643	1158	0.0339442	0.0298135	rs4243821	rs74422309	rs74422309	1128	0.00269671	0.0023505	rs12129581	rs4988881	rs12129581	1138	0.0306628	0.0324399	rs113571009	rs4988881	rs113571009	0	0
FAM81B	1497	0.019948	0.00381312	rs77367879	rs2303650	rs2303650	2230	0.0587525	0.00482555	rs461018	rs2303650	rs2303650	1621	0.0378427	0.00940346	rs55698168	rs2303650	rs58405178	1518	0.0308046	0.012678	rs7700814	rs2303650	rs58405178	2107	0.00936258	0.00140212	rs140613118	rs2303650	rs58405178	2104	0.00632759	0.00138209	rs149008351	rs2303650	rs58405178	2104	0.00725797	0.00145004	rs149008351	rs2303650	rs58405178	711	0.0102339	0.00432892	rs77633741	rs6893731	rs6893731	642	0.00660487	0.0024949	rs77633741	rs10463192	rs7349778	757	0.0107224	0.00422292	rs111328448	rs1123965	rs111328448	1026	0.0388414	0.00333804	rs147691619	rs11959401	rs111757641	2186	0.471515	0.00824356	rs60575087	rs2303650	rs58405178	434	0.000824816	0.00189711	rs143881551	rs4988879	rs10042284	679	0.0246838	0.0110226	rs686420	rs6891486	rs6891486	1658	0.025243	0.0033076	rs255985	rs2303650	rs58405178	1658	0.0566627	0.0122899	rs185249	rs2303650	rs58405178	1659	0.0843814	0.0152033	rs213508	rs2303650	rs58405178	1658	0.0309344	0.00308365	rs255984	rs2303650	rs58405178	0	0
FAM83D	2078	0.0324466	0.00308878	rs188262204	rs4812348	rs12625203	2189	0.0264326	0.00411373	rs13037504	rs4812348	rs12625203	1595	0.0251133	0.00586066	rs45564932	rs4812348	rs12625203	1648	0.0313727	0.0104169	rs78978693	rs4812348	rs12625203	2086	0.0107535	0.00106722	rs117704734	rs4812348	rs12625203	2082	0.00971865	0.00154031	rs13043331	rs4812348	rs4812348	2082	0.00743293	0.00245964	rs17685602	rs4812348	rs4812348	1438	0.0599754	0.00472174	rs6027419	rs4812348	rs4812348	1080	0.00679775	0.00175536	rs115207333	rs4812348	rs4812348	1088	0.049239	0.0235437	rs78740569	rs4812348	rs12625203	1095	0.0168176	0.0217485	rs1075196	rs4812348	rs4812348	2168	0.103912	0.0115362	rs6028182	rs4812348	rs12625203	585	0.00258346	0.00364402	rs79971572	rs6124121	rs80110322	672	0.420928	0.0060834	rs6124014	rs12625203	rs12625203	1620	0.927305	0.000158005	rs6101326	rs4812348	rs12625203	1617	0.0529416	0.00723998	rs6071524	rs4812348	rs4812348	1623	0.0634714	0.0117403	rs729520	rs4812348	rs12625203	1618	0.478426	0.00128258	rs1006945	rs4812348	rs12625203	0	1
FAM86B2	1267	0.00157602	0.00123256	rs117241748	rs55846052	rs117241748	1594	0.00610727	0.0037188	rs56114121	rs55846052	rs56114121	1322	0.00338027	0.00269578	rs142377747	rs10112586	rs142377747	722	0.00156868	0.00221797	rs12548808	rs55846052	rs6995647	1164	0.0879735	0.0799915	rs11998678	rs55846052	rs11998678	1150	0.0873003	0.07705	rs11998678	rs55846052	rs11998678	1150	0.0873961	0.0760296	rs11998678	rs55846052	rs11998678	982	0.00374702	0.00544159	rs144803170	rs140963017	rs140963017	1214	0.0107268	0.00871775	rs7464329	rs140963017	rs7464329	1158	0.0073712	0.00608724	rs13264888	rs2719489	rs62488471	1223	0.0162202	0.011735	rs200084691	rs140963017	rs200084691	1929	0.0171409	0.00910921	rs111440881	rs55846052	rs111440881	762	0.0278944	0.0329088	rs10108320	rs55846052	rs10103228	530	0.00155528	0.00291165	rs2157766	rs10749624	rs2157766	1338	0.00216692	0.00166429	rs605893	rs55846052	rs605893	1325	0.0043807	0.00341041	rs4314657	rs55846052	rs4314657	1375	0.00389085	0.00289673	rs56185747	rs55846052	rs55846052	1471	0.00379699	0.00261468	rs605893	rs55846052	rs605893	0	0
FAN1	1587	0.0108195	0.00266654	rs2338807	rs34095794	rs34095794	1879	0.0150151	0.00358513	rs2452743	rs34095794	rs34095794	1277	0.0216634	0.0170086	rs34178381	rs34095794	rs34095794	1056	0.0177521	0.0217192	rs8033248	rs34095794	rs34095794	1636	0.00554655	0.00214042	rs59048973	rs34095794	rs34095794	1629	0.0108406	0.00512015	rs8042404	rs34095794	rs34095794	1629	0.0103202	0.00378672	rs4779520	rs34095794	rs34095794	1233	0.0653614	0.0115368	rs2001685	rs34095794	rs2959050	972	0.0101678	0.00319383	rs4779861	rs34095794	rs2949568	854	0.0324046	0.0038065	rs113333445	rs34095794	rs34095794	678	0.00238687	0.00215595	rs4779860	rs35971048	rs4779860	1924	0.0369697	0.00767017	rs1580141	rs34095794	rs34095794	292	0.000307519	0.00100459	rs114320078	rs2278133	rs114320078	633	0.009376	0.00545416	rs11070797	rs8032942	rs11070797	1689	0.0172166	0.00207447	rs199676147	rs34095794	rs34095794	1698	0.027669	0.00753363	rs72714645	rs34095794	rs34095794	1693	0.0386848	0.00964213	rs117682365	rs34095794	rs34095794	1700	0.00830807	0.00197454	rs8034505	rs34095794	rs34095794	0	0
FAR2	2711	0.0416823	0.0033212	rs58527616	rs1156242	rs1156242	3517	0.0937657	0.00480137	rs11050200	rs7136223	rs7136223	2975	0.0759133	0.00776751	rs11834291	rs7136223	rs7136223	3096	0.0919117	0.0524634	rs2043623	rs7136223	rs7136223	3142	0.0319215	0.00136866	rs11050021	rs1156242	rs1156242	3139	0.142056	0.0642436	rs10506049	rs1156242	rs1156242	3140	0.183863	0.401505	rs17448107	rs1156242	rs1156242	2120	0.0639806	0.0289555	rs149528692	rs11049968	rs2194519	1852	0.0293225	0.0268044	rs2196490	rs75392221	rs12819896	1754	0.0734511	0.320338	rs116010366	rs7136223	rs7136223	2084	0.0445526	0.0291095	rs113840337	rs11049968	rs1471992	3381	0.0685355	0.0149223	rs4347428	rs7136223	rs7136223	835	0.0806516	0.0168672	rs77572959	rs1156242	rs1156242	803	0.0270252	0.0139394	rs77134092	rs7136223	rs7136223	2886	0.0647897	0.00624012	rs12821559	rs7136223	rs7136223	2882	0.0737107	0.00928017	rs11049784	rs7136223	rs7136223	2889	0.558198	0.00887463	rs7315070	rs7136223	rs7136223	2889	0.0853543	0.00855448	rs12821559	rs7136223	rs7136223	0	0
FBLN5	1866	0.0302947	0.0145154	rs1107115	rs10145969	rs1107115	3122	0.0124341	0.00396311	rs56365547	rs10145969	rs56365547	2469	0.00756086	0.00300875	rs56096101	rs10145969	rs56096101	2556	0.0125209	0.00501966	rs78196814	rs10145969	rs78196814	2835	0.142747	0.0465855	rs17127770	rs10145969	rs17127770	2829	0.00195115	0.000706261	rs117744228	rs10145969	rs117744228	2828	0.188503	0.0519879	rs8023114	rs10145969	rs8023114	1488	0.0106425	0.00699443	rs76187504	rs1465126	rs76187504	1266	0.00260881	0.00207073	rs34020347	rs1741441	rs34020347	1434	0.00796274	0.00530006	rs11160034	rs11624846	rs11160034	1571	0.00736534	0.00502702	rs61977292	rs77751978	rs61977292	3008	0.0284986	0.00878292	rs17732513	rs10145969	rs17732513	369	0.000408179	0.00115274	rs150976122	rs1241719	rs150976122	1063	0.00407439	0.00400743	rs2908697	rs1465126	rs2908697	2651	0.152138	0.050228	rs709930	rs10145969	rs709930	2650	0.00972627	0.00380291	rs7150379	rs10145969	rs61975652	2652	0.0385599	0.0140956	rs10138705	rs10145969	rs10138705	2651	0.100897	0.0353918	rs7154147	rs10145969	rs7154147	0	0
FBLN7	1767	0.967612	0.0107495	rs11673729	rs6730057	rs6730057	1858	0.940156	0.0162231	rs4848861	rs6730057	rs6730057	1447	0.129362	0.00688777	rs4369862	rs6730057	rs6730057	1118	0.0481768	0.025225	rs11691431	rs6730057	rs6730057	1740	0.392211	0.607695	rs28377357	rs6730057	rs6730057	1704	0.575353	0.424486	rs10207726	rs6730057	rs6730057	1704	0.309397	0.264993	rs55792453	rs6730057	rs6730057	1082	0.0796494	0.00814035	rs6541932	rs6730057	rs6730057	988	0.03342	0.00809725	rs11684321	rs6730057	rs6730057	1025	0.0529603	0.0163372	rs180707363	rs3762616	rs10171979	1173	0.104531	0.0113407	rs575859326	rs6730057	rs76758378	2038	0.0467354	0.0316823	rs141588567	rs6730057	rs6730057	487	0.0170398	0.0398333	rs1402938	rs6730057	rs1045300	628	0.0271118	0.0162169	rs72940088	rs11675437	rs11675437	1745	0.488327	0.00569751	rs62162220	rs6730057	rs1045300	1746	0.0352857	0.006627	rs76343822	rs6730057	rs6730057	1746	0.0520055	0.0101087	rs3906021	rs6730057	rs6730057	1744	0.230241	0.05531	rs7575979	rs6730057	rs1045300	0	1
FBN2	1894	0.890562	0.00120206	rs4836390	rs10520003	rs10520003	3152	0.372038	0.051624	rs71587982	rs10520003	rs10520003	2668	0.0684022	0.0166715	rs7707761	rs10520003	rs78409309	2404	0.0843418	0.0278028	rs73361464	rs78432925	rs78432925	2909	1	2.66431e-21	rs6892983	rs10520003	rs10520003	2907	1	6.46342e-22	rs6892983	rs10520003	rs6892983	2908	0.999999	2.00692e-09	rs1435514	rs10520003	rs75834886	1822	0.173346	0.270952	rs10040225	rs10520003	rs78409309	2180	0.140022	0.199925	rs11954906	rs10520003	rs78409309	1318	0.0476591	0.0262835	rs36703	rs10520003	rs78409309	1432	0.0774737	0.0199681	rs72785146	rs10520003	rs10520003	3123	0.056945	0.0156438	rs112147694	rs10520003	rs75834886	336	0.0109761	0.0256406	rs12522017	rs184623246	rs184623246	1409	0.0957722	0.121843	rs1478446	rs10520003	rs78432925	2676	0.993585	3.49157e-05	rs3935201	rs10520003	rs78409309	2672	0.0536902	0.0135654	rs71587978	rs10520003	rs78409309	2676	0.0580445	0.0197769	rs13186067	rs10520003	rs78409309	2679	0.9959	2.46777e-05	rs79968656	rs10520003	rs10520003	0	1
FBXO15	978	0.00124594	0.00128947	rs1559804	rs141801808	rs141801808	3279	0.040068	0.0108889	rs8086360	rs10514112	rs1943917	2971	0.0609567	0.00637168	rs2014129	rs10514112	rs62097052	2681	0.0711397	0.0172364	rs12959442	rs10514112	rs62097052	3033	0.146039	0.00164342	rs12965641	rs10514112	rs55814620	3016	0.113731	0.00171923	rs3794941	rs10514112	rs10514112	3018	0.0192068	0.00155326	rs28373904	rs10514112	rs10514112	1055	0.0176921	0.00351569	rs2000769	rs200419853	rs200419853	1390	0.01622	0.00299141	rs7505143	rs10514112	rs200419853	1420	0.0502746	0.00566199	rs3813103	rs1573423	rs1573423	1318	0.0279684	0.0038716	rs9958998	rs1943939	rs1943939	3255	0.103555	0.0144257	rs12963692	rs10514112	rs10514112	823	0.038529	0.0114893	rs890337	rs72968753	rs72968753	983	0.0618551	0.0153915	rs9960643	rs1943939	rs1943939	2567	0.0477412	0.0037711	rs8083789	rs10514112	rs62097018	2563	0.0481531	0.0203738	rs17088615	rs10514112	rs17088791	2567	0.0866218	0.0167478	rs9951818	rs10514112	rs200419853	2567	0.0528323	0.00577797	rs11151953	rs10514112	rs1943917	0	0
FBXO27	2475	0.0439879	0.00983585	rs749701	rs1651748	rs7259197	2808	0.0295377	0.0100495	rs117056408	rs1651748	rs1651748	2089	0.0534048	0.0240013	rs1001413	rs1651748	rs649150	2149	0.0731744	0.00906516	rs3136641	rs1651748	rs1651748	2492	0.94848	0.00319401	rs12983238	rs1651748	rs12983238	2487	0.216523	0.153531	rs598468	rs1651748	rs1651748	2487	0.942101	0.00953803	rs2303040	rs1651748	rs28488032	1298	0.014258	0.0102173	rs140635588	rs56392734	rs140635588	1280	0.00769951	0.00590499	rs77490818	rs10407161	rs77490818	1380	0.0680028	0.00352146	rs58610596	rs1651748	rs628335	1712	0.0820966	0.00264036	rs12611365	rs1651748	rs1651748	2752	0.0959868	0.0329347	rs75403087	rs1651748	rs57401831	520	0.0142515	0.0174568	rs73043539	rs649150	rs649150	777	0.0670667	0.0088239	rs10412049	rs1651748	rs649150	2356	0.0920669	0.00611381	rs4801868	rs1651748	rs649150	2353	0.0434006	0.0174084	rs62119510	rs1651748	rs12979968	2355	0.0673925	0.0111346	rs113311836	rs1651748	rs649150	2355	0.0315679	0.00370678	rs116443575	rs1651748	rs649150	0	1
FBXO33	2072	0.0105556	0.00525718	rs72669399	rs2104976	rs117064050	2692	0.0200087	0.00743421	rs72669399	rs2104976	rs72669399	2371	0.00679222	0.00297752	rs17180482	rs2104976	rs17180482	2285	0.00731269	0.00331296	rs1953201	rs2104976	rs1953201	2464	0.0947231	0.0409548	rs12895569	rs2104976	rs12895569	2463	0.169883	0.0596136	rs17694832	rs2104976	rs17694832	2464	0.170985	0.0538051	rs34983854	rs2104976	rs34983854	1509	0.0248143	0.0170044	rs62000690	rs10483541	rs62000690	1552	0.073384	0.00767299	rs58162681	rs200435727	rs200435727	1377	0.00763183	0.00528822	rs17109118	rs2781333	rs61998549	1231	0.0159641	0.0134063	rs117510680	rs72683131	rs117510680	2684	0.0104682	0.00429606	rs75275697	rs2104976	rs75275697	694	0.00202759	0.00310013	rs117310683	rs72683131	rs117310683	497	0.000551826	0.00115073	rs116953113	rs72683131	rs116953113	2380	0.00760227	0.0041921	rs139731045	rs200435727	rs200435727	2382	0.0266281	0.0059827	rs8007560	rs200435727	rs200435727	2390	0.0359945	0.0232217	rs1958973	rs200435727	rs200435727	2375	0.0110814	0.00369172	rs56167516	rs200435727	rs200435727	0	0
FBXO6	2690	0.248793	0.0701432	rs12567136	rs12133272	rs12567136	2851	0.026275	0.0070127	rs41275506	rs12133272	rs41275506	2428	0.0173277	0.0121707	rs4845855	rs12133272	rs12134340	2363	0.0338125	0.0116507	rs4845878	rs12133272	rs12133272	2571	0.254005	0.0728844	rs55857306	rs12133272	rs55857306	2537	0.251921	0.0728752	rs6699618	rs12133272	rs6699618	2538	0.251887	0.0731709	rs17037452	rs12133272	rs17037452	1604	0.0132475	0.00731684	rs116951275	rs12133751	rs17037429	1634	0.0137939	0.00658157	rs198395	rs12133751	rs198395	1476	0.0185132	0.0117626	rs151265514	rs12133751	rs3753585	1412	0.0133359	0.00611589	rs58120150	rs12133272	rs58120150	2857	0.0231824	0.00820174	rs11569820	rs12133272	rs12134340	945	0.0334289	0.0219926	rs198401	rs12145133	rs198401	942	0.00445922	0.00477976	rs3766741	rs1063301	rs12564559	2396	0.0297122	0.00913385	rs17037452	rs12133272	rs17037452	2397	0.0401155	0.0149347	rs12753716	rs12133272	rs17036641	2400	0.022186	0.00944262	rs12409061	rs12133272	rs138899396	2398	0.03904	0.0118088	rs12567136	rs12133272	rs41275472	0	0
FBXW2	1297	0.132198	0.070487	rs62578408	rs41314059	rs62578408	1692	0.0109053	0.00547342	rs10448254	rs41314059	rs10448254	1328	0.00655141	0.00580735	rs2297574	rs41314059	rs41314059	1351	0.00535003	0.00359327	rs116954351	rs41314059	rs17848029	1460	0.00315751	0.00180341	rs1060817	rs10985108	rs1060817	1458	0.130299	0.0674092	rs34025993	rs10985108	rs34025993	1458	0.116905	0.163278	rs2241003	rs10985108	rs2241003	1097	0.0167057	0.0223331	rs111896309	rs41314059	rs10985110	1091	0.0111769	0.0171637	rs112678167	rs41314059	rs10985110	1129	0.0142655	0.0198058	rs55720411	rs41314059	rs2269063	1028	0.020531	0.0338718	rs73552146	rs41314059	rs41314059	1646	0.0191455	0.00978463	rs74959736	rs41314059	rs74959736	230	0.000936885	0.0035758	rs111522689	rs41314059	rs111522689	937	0.0083526	0.007761	rs10985091	rs7857955	rs10985091	1367	0.134108	0.0696732	rs62578408	rs41314059	rs62578408	1360	0.00474478	0.00335447	rs148555607	rs41314059	rs41314059	1368	0.0175571	0.0137953	rs200547	rs41314059	rs200547	1368	0.13194	0.0711974	rs58328848	rs41314059	rs58328848	0	0
FCRL3	2560	0.0300747	0.00344919	rs927662	rs7522061	rs7522061	3123	0.0412403	0.00506537	rs7547456	rs7522061	rs7522061	2631	0.0604279	0.00718251	rs9426973	rs7522061	rs7522061	2583	0.0425082	0.00840366	rs77426548	rs7522061	rs7522061	2795	0.0077797	0.00105959	rs115897109	rs7522061	rs7522061	2784	0.00760722	0.000976371	rs6695790	rs7522061	rs7522061	2782	0.00582455	0.000891892	rs79551600	rs7522061	rs7522061	853	0.00619733	0.00291053	rs140275141	rs57139984	rs140275141	995	0.00369555	0.00152053	rs140275141	rs57139984	rs2873407	1212	0.0125935	0.00300453	rs12120913	rs7522061	rs7522061	1115	0.0123699	0.164562	rs3761959	rs7522061	rs3761959	3008	0.0778511	0.0107719	rs78263231	rs7522061	rs7522061	642	0.0633272	0.014901	rs115473801	rs7522061	rs7522061	707	0.0109388	0.00618751	rs74918907	rs2210912	rs2210912	2546	0.0444562	0.00539995	rs1125968	rs7522061	rs7522061	2600	0.248074	0.0140937	rs7518391	rs7522061	rs7522061	2607	0.0636239	0.0205256	rs61800511	rs7522061	rs7522061	2597	0.0184675	0.00490741	rs927662	rs7522061	rs3761959	0	0
FDX1	1243	0.670643	0.219375	rs12221736	rs2846737	rs73562011	2385	0.215118	0.0217213	rs2051467	rs2852991	rs3759019	2035	0.99338	0.000487478	rs10488763	rs2852991	rs10488763	2059	0.828035	0.165403	rs1848599	rs2852991	rs10891125	2208	0.0818168	0.0241525	rs11213485	rs2846737	rs2585800	2197	0.137172	0.106725	rs328269	rs2846737	rs4754450	2197	0.382992	0.0160705	rs77759442	rs2846737	rs4754450	1486	0.109431	0.00346949	rs113860019	rs2852991	rs2724418	1323	0.0424174	0.00289224	rs7932082	rs2852991	rs2724418	1179	0.0943097	0.0919154	rs11213532	rs2846745	rs2083767	1324	0.0930102	0.0132648	rs147293171	rs2852991	rs4754450	2335	0.0917627	0.00842499	rs145950209	rs2852991	rs2852991	573	0.0325266	0.0145655	rs138196267	rs2846737	rs2724418	810	0.0252987	0.0144113	rs17480495	rs2852991	rs2852991	1974	0.993676	0.000413685	rs10488763	rs2852991	rs10488763	2082	0.0384007	0.00707951	rs226123	rs2852991	rs2852991	2083	0.0558327	0.0132479	rs2051466	rs2852991	rs2852991	2078	0.955366	0.0126161	rs1443120	rs2852991	rs111470520	0	1
FGD6	2999	0.0360711	0.954058	rs11107903	rs10859837	rs11107903	3684	0.414046	0.326644	rs145031112	rs10859837	rs11107896	2595	0.0435258	0.943646	rs11107909	rs10859837	rs12817989	2732	0.144377	0.816501	rs933899	rs10859837	rs933899	3463	0.771135	0.0197036	rs11108209	rs10859837	rs11108209	3456	0.162222	0.514108	rs7977311	rs10859837	rs11107893	3456	0.181958	0.768631	rs7977311	rs10859837	rs11107893	1363	0.0370134	0.00628062	rs301003	rs4762172	rs4762172	1071	0.0080705	0.00223862	rs7138195	rs4762172	rs4762172	1168	0.0124633	0.00365732	rs187531951	rs12830009	rs187531951	1618	0.103252	0.00785283	rs12309402	rs11107896	rs12817989	3708	0.0834457	0.0177236	rs77718879	rs10859837	rs11107900	964	0.0199145	0.0149909	rs10859905	rs12310399	rs10859905	1412	0.171118	0.20289	rs9739396	rs10859837	rs12830009	3125	0.0601934	0.924408	rs11107909	rs10859837	rs11107903	3141	0.049749	0.0197037	rs77128443	rs10859837	rs10859837	3148	0.193475	0.013584	rs10777687	rs10859837	rs10859837	3147	0.0469358	0.941079	rs4762479	rs10859837	rs11107896	1	0
FGFR2	1856	0.153012	0.0617603	rs10886864	rs7098226	rs10886864	3107	0.107329	0.0105593	rs10886864	rs2114685	rs10886864	2734	0.0498009	0.00724022	rs11814639	rs2114685	rs2114685	2890	0.0635584	0.0149554	rs1873446	rs2114685	rs7074862	2885	0.432975	0.114745	rs1907220	rs2114685	rs12255289	2869	0.459419	0.0600032	rs11592107	rs2114685	rs11592107	2869	0.47098	0.036352	rs72830615	rs2114685	rs72830615	1333	0.0158624	0.0154978	rs2254079	rs2114685	rs2114685	1258	0.0166688	0.00291621	rs12415055	rs2114685	rs2114685	1364	0.046786	0.0329013	rs148866905	rs2114685	rs10788184	1464	0.0171305	0.00580218	rs80121028	rs2114685	rs11199823	3060	0.053793	0.00935341	rs1907278	rs2114685	rs2114685	780	0.00208124	0.00244028	rs11200379	rs10887056	rs11200379	1094	0.0310535	0.00995669	rs11592453	rs2114685	rs2114685	2720	0.482773	0.0398228	rs17101521	rs2114685	rs17101521	2705	0.0331183	0.00680728	rs11200347	rs2114685	rs2114685	2720	0.0734037	0.0110503	rs11199936	rs2114685	rs2114685	2710	0.042938	0.00530556	rs10886967	rs2114685	rs2420939	0	0
FGL2	1709	0.0319725	0.00615878	rs17366733	rs12667659	rs12667659	2473	0.0435567	0.0100485	rs34132789	rs12667659	rs12672102	2009	0.193892	0.00729742	rs58873369	rs12667659	rs12672098	1194	0.0272194	0.0246844	rs149324287	rs12667659	rs12672098	1893	0.0149981	0.00235679	rs11762421	rs12667659	rs12667659	1785	0.778165	0.00147907	rs62476229	rs12667659	rs12667659	1786	0.492765	0.0113612	rs6465689	rs12667659	rs12667659	1379	0.356056	0.00509248	rs117267891	rs12667659	rs12667659	1181	0.0158126	0.00924859	rs117475552	rs3108443	rs117475552	1195	0.0753461	0.00744407	rs10953297	rs12667659	rs77056943	1590	0.0756861	0.00384915	rs7809512	rs12667659	rs12667659	2585	0.183406	0.0220011	rs6955747	rs12667659	rs12672102	673	0.00924975	0.0100773	rs10216058	rs149791506	rs7802251	812	0.0383749	0.0176805	rs114078362	rs78860686	rs78860686	2346	0.169715	0.00919827	rs150745235	rs12667659	rs77056943	2334	0.0460671	0.0415166	rs62476218	rs12667659	rs12667659	2346	0.0492486	0.0218345	rs367834834	rs12667659	rs77056943	2346	0.073343	0.00590631	rs191878535	rs12667659	rs12667659	0	0
FHAD1	3152	0.0394619	0.00949794	rs112289922	rs471308	rs559053	3401	0.0778505	0.00764375	rs115588780	rs471308	rs559053	2695	0.0762027	0.0372985	rs116531834	rs471308	rs572953	2542	0.0735836	0.03719	rs12562743	rs471308	rs471308	3032	0.914839	0.00574364	rs1980607	rs471308	rs1980607	2989	0.914803	0.00575924	rs56128111	rs471308	rs56128111	2991	0.914817	0.00574813	rs7552400	rs471308	rs7552400	1389	0.00623084	0.00405432	rs145979330	rs487338	rs145979330	1454	0.0138489	0.00544383	rs116081892	rs7529980	rs116081892	1291	0.126934	0.0483696	rs113356220	rs471308	rs559053	1637	0.0609413	0.00277148	rs3181471	rs471308	rs572953	3377	0.0937447	0.0154043	rs514137	rs471308	rs6676330	871	0.0181651	0.00647787	rs10927759	rs1752000	rs1752000	1226	0.0666116	0.0126194	rs78216272	rs471308	rs575504	2915	0.808876	0.00739607	rs41270289	rs471308	rs41270289	2912	0.0553736	0.0161462	rs761301	rs471308	rs575530	2919	0.144849	0.0116263	rs761289	rs471308	rs575487	2917	0.814134	0.00685075	rs9662456	rs471308	rs9662456	0	1
FHL3	1761	0.0922466	0.90742	rs4072980	rs28611172	rs61776719	2426	0.042561	0.955559	rs35267671	rs28611172	rs28611172	1959	0.0267667	0.931183	rs67631072	rs2170169	rs2170169	1888	0.0525168	0.0912462	rs4970546	rs28611172	rs28611172	2130	0.0856041	0.911306	rs61776678	rs28611172	rs28611172	2096	0.468522	0.529964	rs72661887	rs28611172	rs12024166	2096	0.0267844	0.973129	rs4360494	rs28611172	rs4360494	1157	0.0742539	0.0334698	rs6686264	rs28611172	rs2170169	1082	0.0267173	0.0145809	rs529538640	rs28611172	rs28611172	956	0.0746619	0.0382842	rs3843	rs28611172	rs28611172	1213	0.0792689	0.0847263	rs148125078	rs28611172	rs28611172	2327	0.0795696	0.00845346	rs12061862	rs28611172	rs28611172	249	0.00152222	0.00209411	rs55967339	rs28525112	rs55967339	1114	0.0984012	0.217585	rs34900058	rs28611172	rs4360494	2011	0.215696	0.783612	rs11485595	rs28611172	rs67631072	2007	0.0409075	0.0265771	rs12037798	rs28611172	rs28645205	2023	0.0474576	0.0157601	rs2615814	rs28611172	rs28611172	2011	0.19228	0.807105	rs11485595	rs28611172	rs61776719	1	0
FLCN	2372	0.998196	1.15375e-05	rs12936587	rs1708627	rs1708627	2578	0.565581	0.00359029	rs9897596	rs1708627	rs1708627	1943	0.089829	0.00530425	rs35277795	rs1708627	rs1708627	1682	0.0399203	0.0214266	rs3752008	rs1708627	rs1708627	2263	0.0801267	0.0846312	rs2458529	rs1708627	rs1708627	2252	0.271612	0.000905008	rs146904343	rs1708627	rs1708627	2254	0.0882267	0.405631	rs4646407	rs1708627	rs1708627	1400	0.0910668	0.00605862	rs17795835	rs9908205	rs9908205	1352	0.0983689	0.00163356	rs148230604	rs1708627	rs1708627	1413	0.0888881	0.00437798	rs76580580	rs1708627	rs1708627	1070	0.0550297	0.00626466	rs141351490	rs1736204	rs11870035	2588	0.0713617	0.0144573	rs8077299	rs1708627	rs1708627	530	0.00377754	0.00481154	rs146887220	rs9893676	rs146887220	834	0.043023	0.014805	rs111951069	rs1708627	rs1708627	2136	0.983175	3.7705e-05	rs11650499	rs1708627	rs1708627	2126	0.063895	0.0199622	rs34025151	rs1708627	rs1708627	2153	0.134801	0.0114103	rs62064083	rs1708627	rs1708627	2165	0.983786	4.29328e-05	rs2350633	rs1708627	rs1708627	0	1
FLG	1823	0.078404	0.00332349	rs4845602	rs4845737	rs4845737	2157	0.0534076	0.00370203	rs75039274	rs4845737	rs4845737	1997	0.0359378	0.00974126	rs192874292	rs4845737	rs4845737	1952	0.0576017	0.0114777	rs115864544	rs4845737	rs4845737	1940	0.0138329	0.00100106	rs72694845	rs4845737	rs4845737	1927	0.0161475	0.00107949	rs78157148	rs4845737	rs4845737	1927	0.0195366	0.00162672	rs78157148	rs4845737	rs4845737	917	0.012399	0.00279018	rs144881827	rs1496045	rs1496045	1214	0.0171188	0.00184786	rs878550	rs4845737	rs4845737	1101	0.0431877	0.010739	rs61230786	rs140135029	rs4845424	917	0.0103664	0.0134013	rs116276359	rs4845737	rs4845737	2195	0.0588697	0.00890082	rs6701221	rs4845737	rs4845737	644	0.0567815	0.00821684	rs9970657	rs6666097	rs6666097	527	0.0269637	0.00998528	rs11801866	rs17596572	rs17596572	1985	0.101446	0.00282929	rs72692781	rs4845737	rs4845737	1983	0.0345189	0.0129726	rs75957773	rs4845737	rs4845737	1985	0.104333	0.0268363	rs200223098	rs4845737	rs4845737	1985	0.169366	0.00217305	rs4845602	rs4845737	rs4845737	0	0
FLG-AS1	1786	0.999982	5.27768e-08	rs11204892	rs12032307	rs12032307	2051	0.999671	1.27615e-06	rs11810571	rs12032307	rs17596572	1895	0.0363657	0.00983161	rs192874292	rs12032307	rs17596572	1873	0.0668573	0.0109237	rs1196470	rs12032307	rs12032307	1869	0.0135863	0.00099198	rs151329069	rs12032307	rs12032307	1855	0.0132947	0.00108876	rs78157148	rs12032307	rs12032307	1855	0.0183509	0.00154422	rs78157148	rs12032307	rs12032307	948	0.0147621	0.0350514	rs144881827	rs61815524	rs61815524	1207	0.0477233	0.00199035	rs114972973	rs12032307	rs17596572	1092	0.0585929	0.00636913	rs61230786	rs61815524	rs61815526	950	0.0132722	0.0147625	rs7552617	rs12032307	rs12032307	2090	0.0472187	0.00862518	rs41267636	rs12032307	rs17596572	645	0.0561991	0.00802129	rs9970657	rs17596572	rs17596572	546	0.0294302	0.00999379	rs11801866	rs17596572	rs17596572	1924	0.989545	2.51106e-05	rs1196456	rs12032307	rs12032307	1922	0.0372878	0.0122498	rs1521186	rs12032307	rs12032307	1925	0.0788207	0.0363938	rs200659111	rs12032307	rs17596572	1922	0.996554	7.91875e-06	rs11204892	rs12032307	rs17596572	0	1
FLG2	1748	0.025933	0.00355175	rs75039274	rs6666097	rs6666097	2092	0.048377	0.00372345	rs75039274	rs6666097	rs7545406	1953	0.0351474	0.00985074	rs192874292	rs6666097	rs7545406	1907	0.0557283	0.0114004	rs115864544	rs6666097	rs6666097	1872	0.013504	0.00100062	rs72694845	rs6666097	rs6666097	1860	0.0159505	0.00108792	rs78157148	rs6666097	rs6666097	1860	0.0194474	0.00167119	rs78157148	rs6666097	rs6666097	896	0.00160774	0.00182448	rs144881827	rs79504262	rs79504262	1170	0.0142981	0.00178937	rs878550	rs6666097	rs7545406	1103	0.029188	0.00287896	rs61230786	rs12733173	rs35058813	918	0.0097733	0.0131321	rs55803523	rs6666097	rs6666097	2130	0.0588254	0.00904013	rs6701221	rs6666097	rs6666097	639	0.0571761	0.00841434	rs9970657	rs6666097	rs6666097	493	0.0231724	0.0100013	rs2999547	rs17596572	rs17596572	1936	0.0263288	0.00307278	rs76930171	rs6666097	rs6666097	1934	0.0339893	0.0132311	rs75957773	rs6666097	rs6666097	1936	0.104048	0.0268696	rs200223098	rs6666097	rs7545406	1936	0.0265138	0.00256892	rs72694822	rs6666097	rs6666097	0	0
FLVCR1-DT	1731	0.12135	0.00487004	rs11571537	rs10779588	rs10779589	2610	0.102071	0.00783077	rs193230093	rs10779588	rs10779589	1951	0.0698298	0.00549637	rs7547458	rs10779588	rs963328	2088	0.110928	0.00897104	rs17020327	rs10779588	rs10779589	2419	0.0321524	0.0106147	rs11577176	rs10779588	rs963328	2413	0.0120828	0.00538887	rs1032963	rs10779588	rs10779589	2413	0.00883354	0.001457	rs61830685	rs10779588	rs10779589	1258	0.0837461	0.00410753	rs61695371	rs4306195	rs4306195	1094	0.0322592	0.00207187	rs56189056	rs12119818	rs12119818	1290	0.154662	0.00183214	rs2202683	rs11582817	rs11582817	1043	0.0626866	0.00276658	rs6691872	rs34605292	rs34605292	2604	0.0727935	0.0167964	rs79548825	rs10779588	rs963328	266	0.00852257	0.00941985	rs78619574	rs10779593	rs10779593	412	0.0145413	0.00993922	rs59300965	rs3816952	rs3816952	1991	0.0124538	0.00276254	rs10746435	rs34605292	rs34605292	1976	0.159486	0.00593589	rs591176	rs34605292	rs34605292	2002	0.0450597	0.0103378	rs12073226	rs34605292	rs34605292	1987	0.0155828	0.00363049	rs4951630	rs34605292	rs34605292	0	0
FLYWCH1	1877	0.0107822	0.00252832	rs4149775	rs9928222	rs9928222	2026	0.0177095	0.00348414	rs4149775	rs9928222	rs9928222	1472	0.0254952	0.0101974	rs76904591	rs9928222	rs9928222	1405	0.0157303	0.00690296	rs4149775	rs9928222	rs9928222	1676	0.375553	0.0451795	rs8059597	rs9928222	rs8059597	1666	0.0461834	0.00602624	rs8059597	rs9928222	rs220379	1667	0.00384843	0.000846707	rs3094773	rs9928222	rs9928222	1311	0.0463019	0.0362946	rs189273223	rs9928222	rs8051588	1197	0.0293537	0.051441	rs150975027	rs9928222	rs9930148	1119	0.00710541	0.00600835	rs145967586	rs35449052	rs145967586	1295	0.0136681	0.00895838	rs9931856	rs4786352	rs9931856	2079	0.108353	0.021472	rs2522069	rs9928222	rs9928222	297	0.00192825	0.00473438	rs72774417	rs11076918	rs72774417	580	0.00973807	0.0127988	rs11865663	rs9928222	rs9928222	1861	0.00587013	0.00309466	rs10445038	rs9928222	rs9928222	1861	0.0166076	0.00460431	rs146699889	rs9928222	rs9928222	1865	0.0384857	0.0197859	rs27728	rs9928222	rs9928222	1845	0.00767322	0.00235562	rs73481110	rs9928222	rs9928222	0	0
FMN1	1453	0.00605407	0.00591218	rs79485793	rs55746350	rs55746350	4025	0.0294275	0.00448729	rs34386004	rs55746350	rs55746350	2925	0.0330618	0.00628532	rs6494983	rs55746350	rs55746350	2801	0.0402686	0.00859762	rs72713252	rs55746350	rs55746350	3780	0.00909201	0.00345544	rs62012300	rs55746350	rs55746350	3777	0.00978731	0.00216186	rs113909762	rs55746350	rs55746350	3777	0.00891826	0.00153729	rs16969681	rs55746350	rs55746350	1184	0.00187386	0.0011531	rs61408561	rs11636374	rs140706695	1499	0.00309015	0.00154589	rs146172071	rs140706695	rs8036757	1289	0.0101005	0.00345961	rs72719368	rs55746350	rs12917529	1356	0.0052739	0.00230239	rs79797671	rs12591087	rs79797671	3967	0.440554	0.0325375	rs4779614	rs55746350	rs4779614	680	0.00326364	0.00418216	rs58008036	rs1258747	rs11630319	1167	0.0104899	0.0056682	rs72717671	rs58581756	rs58581756	3056	0.0108132	0.00422322	rs7178989	rs55746350	rs35019594	3056	0.0335216	0.00901859	rs11632188	rs55746350	rs55746350	3057	0.0534333	0.0145643	rs16967388	rs55746350	rs16959465	3051	0.013439	0.0045631	rs3812934	rs55746350	rs35019594	0	0
FMN2	906	0.00643204	0.00223618	rs1542400	rs12742072	rs1542400	3219	0.0251099	0.0041194	rs79166863	rs12742072	rs12742072	2550	0.0186176	0.008122	rs78949737	rs7525098	rs79803330	2529	0.0155944	0.00650685	rs2095629	rs7525098	rs2095629	2992	0.0135283	0.00543348	rs12080951	rs12742072	rs12742072	2965	0.00953509	0.00160462	rs12057204	rs12742072	rs12742072	2967	0.00549942	0.00114104	rs1856079	rs12742072	rs7525098	1164	0.00515201	0.00186495	rs149910180	rs35279841	rs35279841	937	0.00315702	0.00129426	rs12071494	rs35279841	rs35279841	1347	0.0110287	0.00815865	rs72756754	rs6672784	rs72756754	1168	0.00571527	0.00265434	rs72758715	rs6682721	rs72758715	3235	0.0550455	0.0354185	rs11809069	rs12742072	rs12742072	649	0.002053	0.00321549	rs116832904	rs11808853	rs116832904	1181	0.0138474	0.00553283	rs74949635	rs12742072	rs74949635	2843	0.0248485	0.00389471	rs112169706	rs12742072	rs112169706	2841	0.0278325	0.00585173	rs9662927	rs12742072	rs35279841	2843	0.0300594	0.00814175	rs72758781	rs12742072	rs12742072	2843	0.029702	0.00430987	rs12041334	rs12742072	rs12041334	0	0
FMO3	2824	0.0730642	0.00330593	rs12738970	rs4916269	rs7516374	3006	0.104783	0.00440026	rs12738970	rs4916269	rs4916269	2068	0.0573121	0.00625092	rs12044055	rs4916269	rs7516374	1931	0.141939	0.0252662	rs56370691	rs4916269	rs4916269	2842	0.0560951	0.00124875	rs35041900	rs4916269	rs4916269	2833	0.00983374	0.00116042	rs148087942	rs4916269	rs4916269	2833	0.10642	0.00261121	rs4656813	rs4916269	rs4916269	1466	0.0455325	0.00850198	rs12735239	rs4916269	rs7516374	1538	0.0463773	0.00241905	rs10911791	rs4916269	rs7516374	1073	0.00921361	0.00577781	rs12119596	rs12758241	rs12031777	1296	0.0358949	0.00951404	rs12753493	rs10753825	rs12564607	2984	0.0636837	0.0103247	rs16863585	rs4916269	rs4916269	746	0.0169991	0.00983105	rs7534165	rs12752018	rs10919484	963	0.556613	0.014756	rs61814090	rs4916269	rs4916269	2583	0.0219294	0.00236564	rs11808978	rs4916269	rs4916269	2581	0.0810407	0.00901269	rs12730181	rs4916269	rs4916269	2584	0.0451687	0.0107714	rs11585474	rs4916269	rs7516374	2583	0.0375259	0.00777017	rs35041900	rs4916269	rs4916269	0	0
FN3KRP	2678	0.128601	0.00550869	rs6502119	rs2280251	rs2280251	2916	0.0469209	0.00450192	rs34326642	rs2280251	rs2280251	1983	0.0942887	0.00717711	rs59574779	rs2280251	rs2280251	1874	0.0366434	0.0103506	rs147183772	rs2280251	rs2280251	2606	0.938759	0.00158268	rs11077961	rs2280251	rs11077961	2600	0.352413	0.00145165	rs9675039	rs2280251	rs2280251	2599	0.0394708	0.00106546	rs9675039	rs2280251	rs2280251	2207	0.180246	0.0371826	rs192571822	rs2280251	rs2280251	2084	0.115439	0.0177828	rs9906566	rs2280251	rs2280251	1890	0.142485	0.0516035	rs8079886	rs2280251	rs2280251	1756	0.0826233	0.00547736	rs12453290	rs2280251	rs2280251	3089	0.0829136	0.0105661	rs141774008	rs2280251	rs2280251	456	0.00291558	0.003691	rs112584679	rs7218129	rs7218129	838	0.00870384	0.00523065	rs11650050	rs898103	rs898103	2512	0.0170433	0.00524896	rs2246559	rs2280251	rs2280251	2513	0.0644456	0.0165932	rs113591666	rs2280251	rs2246577	2547	0.0768697	0.0108204	rs9915523	rs2280251	rs2280251	2519	0.0179925	0.0058068	rs2246559	rs2280251	rs2280251	0	1
FOS	2072	0.228899	0.0491557	rs7145159	rs117958383	rs7145159	2148	0.131648	0.0287997	rs175057	rs117958383	rs175057	1642	0.0716533	0.0295824	rs11159119	rs117232115	rs11159119	1538	0.104384	0.0462862	rs11159116	rs1559539	rs11159116	1897	0.0519989	0.0165684	rs878206	rs117958383	rs878206	1887	0.213844	0.0515589	rs7156476	rs117958383	rs7156476	1887	0.213165	0.0503431	rs7156476	rs117958383	rs7156476	1084	0.0147306	0.0110297	rs76861947	rs10142432	rs76861947	1008	0.00636237	0.00531303	rs11625594	rs10142432	rs11621420	1090	0.0122255	0.0110796	rs115803703	rs1559539	rs115803703	745	0.00231556	0.00230685	rs7152643	rs117958383	rs117958383	1933	0.0289533	0.0114929	rs12889133	rs117958383	rs117958383	300	0.00738815	0.0105753	rs117341850	rs117958383	rs117341850	681	0.00307059	0.00403086	rs74797036	rs17783180	rs17783180	1618	0.14424	0.0542716	rs10131894	rs117232115	rs10131894	1612	0.00458836	0.00332698	rs10145161	rs117232115	rs10145161	1619	0.00610805	0.00383437	rs12883485	rs117232115	rs117232115	1617	0.135032	0.0520443	rs10131894	rs117232115	rs10131894	0	0
FOSL2	1501	0.0493934	0.0170723	rs1969131	rs10495766	rs1969131	2260	0.0263348	0.00818495	rs11679188	rs10495766	rs6753015	1471	0.0111255	0.00705383	rs12714232	rs10495766	rs11685988	1328	0.00687152	0.00554172	rs77017886	rs10495766	rs10495766	2148	0.284904	0.090621	rs6547850	rs10495766	rs6547850	2132	0.280599	0.102657	rs7562	rs10495766	rs7562	2132	0.283544	0.0893927	rs7562	rs10495766	rs7562	1152	0.0228919	0.0161719	rs149319805	rs55861667	rs149319805	1292	0.0131355	0.00890856	rs111700498	rs55861667	rs111700498	1011	0.00665556	0.00633622	rs78514507	rs6732334	rs78514507	974	0.0186671	0.0149453	rs11687160	rs1534476	rs11687160	2261	0.0239092	0.00700288	rs4233726	rs10495766	rs4233726	491	0.00457056	0.00697937	rs2972042	rs35349450	rs2972042	619	0.00236306	0.00356826	rs150639476	rs55861667	rs150639476	1856	0.0650817	0.0378106	rs6547863	rs10495766	rs60857672	1855	0.016227	0.0196601	rs11127158	rs10495766	rs4666112	1860	0.0190897	0.00835691	rs2049688	rs10495766	rs35972722	1860	0.104554	0.0386679	rs6547863	rs10495766	rs6547863	0	0
FOXC2-AS1	3877	0.762358	0.0138501	rs526882	rs11117481	rs526882	4518	0.62916	0.0163844	rs62042066	rs11117481	rs11117481	3667	0.0928481	0.0248544	rs299948	rs11117481	rs12447091	3533	0.0910152	0.037201	rs58926917	rs11117481	rs11646071	4111	0.80142	0.0173356	rs9939182	rs11117481	rs9939182	4103	0.801566	0.0155046	rs3851018	rs11117481	rs3851018	4103	0.745166	0.0159597	rs3950627	rs11117481	rs3950627	2069	0.0373978	0.477801	rs12447034	rs11117481	rs11117481	1914	0.0430366	0.124347	rs145480852	rs11117481	rs11646071	1777	0.0565254	0.00322516	rs16941405	rs11117481	rs11646071	1726	0.0902634	0.0513165	rs186785751	rs11117481	rs11646071	4435	0.105743	0.0146707	rs433850	rs11117481	rs12447091	872	0.00466231	0.00506519	rs13332828	rs6540292	rs13332828	1636	0.417299	0.0291434	rs391910	rs11646071	rs391910	4042	0.805381	0.0121197	rs526882	rs11117481	rs526882	4040	0.143896	0.00997374	rs55708499	rs11117481	rs11117481	4044	0.142464	0.0108053	rs186193087	rs11117481	rs8049795	4036	0.805168	0.0121425	rs526882	rs11117481	rs526882	0	1
FOXRED1	2131	0.195218	0.0686218	rs10790800	rs10893488	rs10790800	3116	0.0221528	0.00577839	rs113976905	rs630707	rs113976905	2292	0.0128109	0.00570088	rs60676762	rs919907	rs10790794	2124	0.0223157	0.00995898	rs10893557	rs693789	rs10893557	2909	0.0239979	0.00937544	rs3781781	rs630707	rs3781781	2897	0.13226	0.0391866	rs7933887	rs630707	rs3781781	2897	0.0350301	0.00784737	rs10893507	rs630707	rs10893507	1277	0.0677506	0.0242965	rs3017010	rs201062084	rs201062084	1338	0.0599281	0.0187306	rs558265344	rs201062084	rs201062084	1573	0.050985	0.020038	rs6590204	rs630707	rs655626	1717	0.0233452	0.0127099	rs111643701	rs630707	rs608008	3059	0.0314353	0.00786445	rs10893507	rs630707	rs10893507	435	0.00104906	0.00206321	rs665428	rs603758	rs665428	752	0.00284799	0.0033336	rs78817177	rs630707	rs593526	2677	0.644339	0.0475395	rs1316361	rs201062084	rs1316361	2678	0.0351916	0.00874546	rs605258	rs201062084	rs201062084	2682	0.0643582	0.018055	rs78333647	rs201062084	rs201062084	2678	0.635265	0.0473913	rs11220480	rs201062084	rs11220480	0	0
FRA10AC1	1924	0.0392382	0.00377155	rs829229	rs913047	rs913047	3006	0.0764092	0.00547358	rs72819069	rs913047	rs913047	2174	0.0503632	0.0080157	rs11187347	rs913047	rs10736078	2223	0.0890874	0.014107	rs7073294	rs913047	rs913047	2719	0.637171	0.0225135	rs7070115	rs913047	rs7070115	2701	0.636944	0.0225378	rs7070115	rs913047	rs7070115	2701	0.636899	0.0226072	rs7070115	rs913047	rs7070115	1181	0.0184698	0.00911254	rs141490680	rs11187607	rs141490680	1138	0.0362266	0.00713632	rs58621997	rs4919484	rs4919484	1406	0.0244042	0.00872232	rs112188031	rs2901694	rs112188031	1498	0.0299441	0.00893806	rs138461387	rs7094280	rs138461387	2961	0.0631941	0.0162592	rs79390291	rs913047	rs10882326	709	0.00152172	0.00200533	rs72812649	rs11187609	rs72812649	847	0.00938522	0.00686969	rs2911858	rs7919090	rs2911858	2474	0.637263	0.0220581	rs1223590	rs913047	rs1223590	2474	0.0577692	0.00726964	rs115789572	rs913047	rs115789572	2474	0.043922	0.0120994	rs10882283	rs913047	rs913047	2474	0.620723	0.0217254	rs1223583	rs913047	rs1223583	0	0
FREM3	1329	0.0643535	0.00639247	rs10008867	rs17017899	rs17017899	2560	0.0738833	0.00862855	rs10085001	rs17017899	rs17017899	2450	0.0287918	0.00704383	rs72723185	rs17017899	rs17017899	1636	0.0362665	0.156788	rs146622354	rs17017899	rs17017899	1991	0.998051	0.000131452	rs34342939	rs17017899	rs11947142	1950	0.998038	0.000134084	rs62330280	rs17017899	rs4690780	1950	0.599598	0.000982942	rs62330280	rs17017899	rs17017899	918	0.0959011	0.0132255	rs17017563	rs17017899	rs6828908	1381	0.0520069	0.00411962	rs79687985	rs7688510	rs7688510	1565	0.036128	0.00740819	rs17690723	rs6812104	rs4835207	1831	0.0432447	0.0504774	rs17017563	rs17017899	rs17017899	2626	0.0878284	0.0090875	rs55797479	rs17017899	rs17017899	1148	0.00808786	0.00401938	rs187105481	rs6838614	rs6838614	834	0.114845	0.0255151	rs13116594	rs10002737	rs6828908	2501	0.347145	0.00213887	rs10002867	rs17017899	rs17017899	2498	0.0371153	0.0108958	rs71612453	rs17017899	rs7688510	2505	0.133279	0.0195128	rs4835207	rs17017899	rs4835207	2504	0.465367	0.00394691	rs10031363	rs17017899	rs7688510	0	1
FRMD1	2821	0.0241036	0.00837328	rs59603972	rs9364219	rs9364219	3861	0.0425426	0.0068917	rs34755476	rs9364219	rs9364219	3000	0.10246	0.00673117	rs3800509	rs9364219	rs9364219	2216	0.0636324	0.00837278	rs34880429	rs9364219	rs9364219	3027	0.00633684	0.00185078	rs73034244	rs9364219	rs9364219	2941	0.00887944	0.00115006	rs2306285	rs9364219	rs9364219	2942	0.277265	0.0113886	rs56296467	rs9364219	rs56296467	1745	0.0145974	0.00998921	rs2300798	rs78152017	rs2763264	1451	0.00766873	0.0055896	rs73038617	rs2763264	rs6900911	1545	0.0522758	0.00834739	rs41266325	rs6927897	rs78152017	1788	0.033301	0.0166965	rs142395835	rs1490398	rs77984694	3779	0.0852968	0.0105906	rs189204025	rs9364219	rs6927897	1227	0.0613017	0.0117135	rs77382460	rs6927897	rs6927897	1262	0.0425935	0.00953902	rs9364407	rs13192116	rs13192116	3298	0.0242823	0.00282193	rs9455590	rs9364219	rs9364219	3297	0.0523655	0.0088592	rs7747132	rs9364219	rs9364219	3302	0.0711882	0.0165797	rs79777151	rs9364219	rs9364219	3299	0.0168689	0.00426638	rs9456061	rs9364219	rs9364219	0	0
FRRS1	1514	0.01048	0.00396657	rs4243805	rs12726609	rs35893583	2410	0.00921987	0.00324254	rs115634543	rs11801268	rs11801268	1894	0.00951044	0.00817768	rs17404254	rs12726609	rs34705125	1845	0.0106708	0.011637	rs12117489	rs12726609	rs12749851	2144	0.0053505	0.00630278	rs66698137	rs12726609	rs12749851	2123	0.0601992	0.0156206	rs9787124	rs12726609	rs9787124	2122	0.0109898	0.003098	rs9787124	rs12726609	rs9787124	824	0.00177394	0.00191209	rs10875258	rs11801268	rs11801268	760	0.00146125	0.0018744	rs6577136	rs112965759	rs6577136	906	0.00431331	0.00264442	rs713265	rs12726609	rs7512492	1152	0.00200657	0.00179267	rs61485435	rs11801766	rs61485435	2325	0.0395935	0.0116394	rs12086517	rs11801268	rs12086517	499	0.00386326	0.00681536	rs7536479	rs35300938	rs7536479	888	0.00711802	0.00593836	rs1338571	rs11801268	rs11801268	1631	0.0207563	0.00621353	rs11166252	rs12726609	rs11166252	1619	0.0101997	0.00448278	rs77422777	rs12726609	rs35878017	1634	0.0814442	0.0298931	rs7519936	rs12726609	rs7519936	1631	0.0100441	0.00364674	rs580663	rs12726609	rs580663	0	0
FSBP	2741	0.854355	0.00426367	rs16917106	rs12681366	rs2291439	3084	0.63738	0.0907254	rs2904889	rs12681366	rs2291439	2207	0.919839	0.000832579	rs2607068	rs12681366	rs12681366	2301	0.13489	0.00922007	rs2613212	rs12681366	rs12681366	2906	0.999279	1.78367e-05	rs11779282	rs12681366	rs2931633	2899	0.999976	2.29847e-06	rs34917849	rs12681366	rs34917849	2900	0.99998	1.48403e-06	rs34917849	rs12681366	rs34917849	1246	0.0264763	0.00786262	rs117639170	rs12543207	rs117639170	1259	0.00317948	0.00272842	rs62523382	rs2019783	rs7820240	1715	0.0859341	0.00747948	rs3136413	rs12681366	rs12681366	1312	0.103889	0.0240979	rs28523271	rs12681366	rs12681366	2996	0.0629909	0.00809664	rs75912292	rs12681366	rs12681366	477	0.0192261	0.0121853	rs2250208	rs12681366	rs12681366	968	0.0536659	0.0107746	rs2340021	rs12681366	rs12681366	2414	0.995852	1.51654e-05	rs2623168	rs12681366	rs12681366	2412	0.054128	0.0104376	rs62523376	rs12681366	rs12681366	2411	0.0648366	0.0148139	rs6471420	rs12681366	rs12681366	2413	0.638998	0.00134794	rs34917849	rs12681366	rs12681366	0	1
FSIP2	2025	0.0218858	0.00342434	rs850859	rs1990841	rs59190502	2308	0.193184	0.00813826	rs850859	rs1990841	rs850859	2152	0.0227737	0.00482837	rs78469551	rs1990841	rs1990841	2051	0.0388805	0.0109842	rs72892032	rs1990841	rs1990841	2195	0.00699172	0.00218487	rs139019195	rs1990841	rs1990841	2187	0.269083	0.0200914	rs35709645	rs1990841	rs7582258	2187	0.58487	0.0274202	rs10165461	rs1990841	rs7582258	820	0.0124919	0.00232601	rs138852114	rs4441431	rs138852114	610	0.000929364	0.000957288	rs145758228	rs59190502	rs59190502	1037	0.0143287	0.00421775	rs7557226	rs12467006	rs7590910	974	0.00734792	0.00343243	rs149341897	rs12467006	rs13004035	2420	0.0379767	0.00744579	rs74618487	rs1990841	rs1990841	415	0.0012013	0.00230547	rs2370665	rs11682752	rs12615692	1094	0.0317055	0.0159766	rs77487373	rs1990841	rs1990841	2038	0.0104017	0.00825738	rs12471327	rs1990841	rs62199142	2039	0.0256109	0.0206814	rs80354161	rs1990841	rs1861896	2040	0.047134	0.0120585	rs144844978	rs1990841	rs1990841	2038	0.0092597	0.00426357	rs113897901	rs1990841	rs143283904	0	0
FSIP2-AS1	2031	0.0217494	0.00309282	rs850859	rs36026587	rs36026587	2302	0.195933	0.00603726	rs850859	rs36026587	rs36026587	2141	0.0258799	0.00567847	rs78469551	rs36026587	rs36026587	2019	0.0442404	0.0150075	rs72892032	rs36026587	rs36026587	2181	0.008106	0.00273714	rs139019195	rs36026587	rs36026587	2171	0.313728	0.0166537	rs35709645	rs36026587	rs7582258	2171	0.659321	0.0248511	rs10165461	rs36026587	rs7582258	819	0.0251728	0.00307727	rs138852114	rs36026587	rs36026587	650	0.00200084	0.00152613	rs10208364	rs2087168	rs10208364	1110	0.0110238	0.00580929	rs7557226	rs4666691	rs7590910	1039	0.00795718	0.00295248	rs115412696	rs36026587	rs36026587	2414	0.043891	0.00863502	rs74618487	rs36026587	rs36026587	441	0.00400444	0.00413936	rs2370665	rs1487354	rs1487354	1086	0.035328	0.0169894	rs77487373	rs13003744	rs62199145	2013	0.0116833	0.0104932	rs12471327	rs36026587	rs36026587	2012	0.0278471	0.0296691	rs80354161	rs36026587	rs36026587	2014	0.0470335	0.0205996	rs144844978	rs36026587	rs36026587	2012	0.00997087	0.00429396	rs112628640	rs36026587	rs36026587	0	0
FSIP2-AS2	2024	0.0239299	0.00309519	rs850859	rs984988	rs984988	2305	0.210501	0.00694321	rs850859	rs984988	rs850859	2150	0.0247502	0.00647231	rs78469551	rs984988	rs984988	2048	0.0422992	0.0136974	rs72892032	rs984988	rs10931178	2192	0.00765101	0.00301523	rs139019195	rs984988	rs984988	2184	0.299472	0.00484291	rs35709645	rs984988	rs35709645	2184	0.653965	0.0075208	rs10165461	rs984988	rs10165461	818	0.0071819	0.00241258	rs138852114	rs1364480	rs138852114	610	0.000561583	0.000909749	rs145758228	rs59190502	rs62197196	1040	0.0100686	0.00256486	rs7557226	rs11898011	rs11898011	975	0.00961384	0.00297923	rs149341897	rs984988	rs984988	2417	0.0414769	0.00849073	rs74618487	rs984988	rs984988	416	0.000923246	0.0020672	rs2370665	rs2193615	rs2193615	1094	0.0347774	0.0116222	rs77487373	rs984988	rs984988	2037	0.0111617	0.0163149	rs12471327	rs984988	rs12471327	2038	0.026766	0.0531179	rs80354161	rs984988	rs984988	2039	0.0505192	0.0159263	rs144844978	rs984988	rs984988	2037	0.0100116	0.00387511	rs113897901	rs984988	rs12471327	0	0
FTSJ3	1568	0.981171	0.00133634	rs9892152	rs2727290	rs9892152	1663	0.936791	0.00151433	rs11079536	rs2727290	rs11079536	1154	0.978204	0.00148173	rs9902260	rs2727290	rs9902260	1151	0.220574	0.0175872	rs1470453	rs2727290	rs2727290	1512	0.980689	0.00188103	rs6504163	rs2727290	rs6504163	1500	0.98064	0.00188909	rs6504213	rs2727290	rs6504213	1501	0.980713	0.00182534	rs6504213	rs2727290	rs6504213	882	0.0546635	0.012788	rs181646353	rs5020097	rs9913551	1028	0.0616775	0.00258921	rs117321085	rs2727290	rs5020097	781	0.028925	0.0692207	rs8078263	rs721575	rs721575	992	0.10637	0.554871	rs4968664	rs1062790	rs1062790	1685	0.138222	0.00779447	rs8080754	rs2727290	rs2727290	656	0.022879	0.00909338	rs8079889	rs2665836	rs2665836	367	0.00248743	0.00287378	rs117162915	rs3020617	rs3020617	1323	0.982263	0.00131768	rs1122800	rs2727290	rs1122800	1325	0.0475695	0.0136639	rs199531656	rs2727290	rs2727290	1326	0.0342868	0.0103922	rs940744	rs2727290	rs2727290	1323	0.982313	0.00126704	rs11079536	rs2727290	rs11079536	0	1
FUT10	1359	0.0160167	0.0027294	rs4733168	rs2037214	rs2732317	2189	0.043438	0.00701018	rs72629489	rs2037214	rs10097189	1640	0.0243498	0.0199718	rs150377942	rs2037214	rs62510528	1654	0.0717887	0.0163139	rs4733412	rs2037214	rs2581897	2002	0.0121942	0.000985573	rs72629413	rs2037214	rs3931368	1987	0.111573	0.545384	rs9297207	rs2037214	rs62510527	1987	0.112735	0.876487	rs7845722	rs2037214	rs34585419	475	0.00122425	0.00081785	rs1516874	rs2468546	rs2468546	677	0.0032195	0.00116849	rs142204294	rs2459509	rs2119305	1619	0.0708164	0.360377	rs12156074	rs2037214	rs10097189	1302	0.0340526	0.0231914	rs12545430	rs2037214	rs2037213	2176	0.0864015	0.0264377	rs112372108	rs2037214	rs28756709	367	0.00403701	0.00308841	rs10110388	rs2468547	rs2468547	459	0.0123307	0.00690119	rs79865129	rs2037214	rs2732318	1560	0.0130475	0.00426937	rs6999697	rs2037214	rs12681434	1554	0.0881677	0.0140943	rs1465959	rs2037214	rs2581899	1563	0.0242905	0.0096822	rs56319340	rs2037214	rs2037214	1525	0.0185327	0.00296663	rs76608544	rs2037214	rs12681434	1	0
GAA	2759	0.0386264	0.00466231	rs112739478	rs12941055	rs12941055	2898	0.0432047	0.00715846	rs112739478	rs12941055	rs12941055	2282	0.0808595	0.00705381	rs74790219	rs12941055	rs12941055	2030	0.0477197	0.0146708	rs12948806	rs12941055	rs12941055	2403	0.152357	0.00208602	rs9910511	rs12941055	rs12941055	2383	0.636723	0.00094936	rs72847097	rs12941055	rs12941055	2384	0.166714	0.000914427	rs12943001	rs12941055	rs12941055	1331	0.0369303	0.00349029	rs8078851	rs4889957	rs4889957	1202	0.00412901	0.00363999	rs58738540	rs12602809	rs12602809	1082	0.0585467	0.00399558	rs141964250	rs2304849	rs2304849	1327	0.0480821	0.00218735	rs8066993	rs12450199	rs12450199	2872	0.124524	0.0182861	rs9910924	rs12941055	rs12941055	523	0.00267782	0.00290434	rs11653768	rs2361710	rs2361710	1072	0.334672	0.0105323	rs62076647	rs12941055	rs12941055	2436	0.0310584	0.00923739	rs41301892	rs12941055	rs12941055	2430	0.0845941	0.00749788	rs115216516	rs12941055	rs12941055	2439	0.094462	0.0357767	rs894863	rs12941055	rs12941055	2437	0.0521461	0.00715802	rs4889835	rs12941055	rs12941055	0	0
GABARAP	2456	0.0137089	0.0043911	rs1215	rs3867593	rs11655578	2625	0.0376964	0.00975144	rs67143157	rs3867593	rs55714927	1891	0.00810348	0.00324058	rs9915556	rs3867593	rs3867593	1896	0.0255381	0.00768343	rs12935917	rs3867593	rs12935917	2313	0.198099	0.266004	rs113086489	rs3867593	rs113086489	2301	0.216577	0.195518	rs113086489	rs3867593	rs113086489	2302	0.252693	0.0618359	rs28362665	rs3867593	rs28362665	1590	0.0369118	0.0177147	rs73232482	rs2302765	rs78608504	1581	0.0234075	0.0131145	rs60038135	rs111647739	rs7141	1471	0.0304897	0.041975	rs575383031	rs3867593	rs3867593	1334	0.0236536	0.0228066	rs79722152	rs3867593	rs3867593	2575	0.0378561	0.0110753	rs8753	rs3867593	rs8753	671	0.00457706	0.00542539	rs55725943	rs35490807	rs55725943	891	0.00438286	0.00417985	rs9898876	rs3867594	rs9898876	2248	0.224588	0.0539898	rs9907657	rs3867593	rs9907657	2224	0.0158556	0.00606662	rs11571336	rs3867593	rs11571336	2257	0.0219895	0.00767278	rs12943024	rs3867593	rs3867593	2249	0.178083	0.0442762	rs4069805	rs3867593	rs4069805	0	0
GABBR1	6594	0.743451	0.15731	rs29263	rs29230	rs29230	6615	0.241536	0.0342473	rs144200377	rs29230	rs29230	5720	0.948512	0.00441909	rs117483846	rs29230	rs117483846	617	0.0032782	0.00464613	rs2535238	rs114468601	rs2747429	6473	0.957059	0.00358471	rs3129039	rs29230	rs3116836	6288	0.957515	0.00315109	rs2743925	rs29230	rs2743925	6291	0.957422	0.00354387	rs2894083	rs29230	rs2894083	3234	0.108078	0.0302037	rs537744356	rs3130248	rs537744356	4492	0.144331	0.0320023	rs193296577	rs3130248	rs193296577	5888	0.536959	0.00421288	rs116688008	rs29230	rs29230	5149	0.172614	0.0320599	rs16895053	rs3130248	rs16895053	8719	0.180056	0.0114643	rs570138622	rs29230	rs29259	339	0.000659205	0.00182983	rs148892019	rs9259927	rs148892019	496	0.00179009	0.00403352	rs114069970	rs9259927	rs114468601	6881	0.61329	0.0446618	rs29266	rs6900577	rs29266	7123	0.333508	0.0237804	rs2517597	rs29230	rs29230	7139	0.206296	0.0107213	rs9260622	rs29230	rs29259	7139	0.926958	0.0200549	rs29266	rs29230	rs29230	0	1
GABPB1-AS1	1660	0.0214032	0.00287754	rs28679738	rs504781	rs504781	2814	0.0297967	0.00383325	rs28679738	rs504781	rs504781	1803	0.042613	0.00670748	rs12708422	rs4775879	rs4775879	1837	0.0483093	0.0143194	rs725530	rs4775879	rs4775879	2662	0.571056	0.000441031	rs16963724	rs504781	rs504781	2660	1	1.23331e-12	rs3098186	rs504781	rs504781	2660	1	3.4811e-14	rs3098186	rs504781	rs504781	1603	0.0949526	0.00217548	rs187581313	rs11855995	rs72738935	1599	0.137251	0.00133971	rs11633905	rs12917303	rs12917303	1405	0.159003	0.00236056	rs11636930	rs504781	rs504781	1025	0.0137812	0.00249178	rs146968190	rs28450641	rs28450641	2790	0.121785	0.00735145	rs4143620	rs504781	rs504781	844	0.235014	0.0213395	rs2414019	rs504781	rs504781	1298	0.11409	0.0149717	rs62019159	rs504781	rs504781	2248	0.126563	0.00229269	rs35507379	rs504781	rs504781	2246	0.0937836	0.00767495	rs2853766	rs504781	rs504781	2248	0.0431718	0.0115813	rs937170	rs504781	rs504781	2248	0.039462	0.00269989	rs35507379	rs504781	rs504781	0	1
GABPB1-IT1	1660	0.0209855	0.00318667	rs28679738	rs11070770	rs11070770	2814	0.0293718	0.00385731	rs28679738	rs11070770	rs11070770	1803	0.0331022	0.0114987	rs12708422	rs7173127	rs526045	1837	0.0397005	0.0199387	rs725530	rs7173127	rs7173127	2662	0.560546	0.00136383	rs16963724	rs11070770	rs11070770	2660	0.98037	0.00217004	rs3098186	rs11070770	rs3098186	2660	0.980476	0.00206211	rs3098186	rs11070770	rs3098186	1603	0.0915898	0.00246445	rs187581313	rs11070770	rs11070770	1599	0.0694127	0.00719538	rs11633905	rs12917303	rs12917303	1405	0.153683	0.00268371	rs11636930	rs12440601	rs12903381	1025	0.00835847	0.00219143	rs146968190	rs12917303	rs12917303	2790	0.119951	0.00819308	rs4143620	rs11070770	rs11070770	844	0.230463	0.0219589	rs2414019	rs11070770	rs11855995	1298	0.100063	0.0376635	rs62019159	rs77847432	rs11632019	2248	0.124772	0.00224061	rs35507379	rs11070770	rs11070770	2246	0.0915429	0.0174291	rs2853766	rs11070770	rs11070770	2248	0.0424765	0.013488	rs937170	rs11070770	rs11070770	2248	0.0389007	0.00272146	rs35507379	rs11070770	rs11070770	0	1
