## Supplemental Tables for "Integrative multi-ancestry genetic analysis of gene regulation in coronary arteries prioritizes disease risk loci" (part 15 of 35)

### Sheet: Table_S12 (continued)
Table S12. Colocalization of human coronary artery eQTLs with GWAS of relevant traits
GABRA4	1029	0.0175455	0.0142845	rs1028006	rs10011168	rs6447517	2071	0.0226535	0.00966863	rs112519699	rs10011168	rs6447517	1667	0.0359549	0.00522979	rs10938487	rs10011168	rs2175553	1600	0.0344555	0.0101105	rs17461709	rs10011168	rs13130440	1915	0.829614	0.00639434	rs12511987	rs10011168	rs12511987	1903	0.905391	0.00672539	rs12511987	rs10011168	rs34041374	1905	0.310299	0.00444133	rs4401483	rs10011168	rs1512133	622	0.00653354	0.00621429	rs187894819	rs1160093	rs1160093	742	0.00380434	0.00276111	rs149688212	rs1160093	rs12508654	993	0.0190639	0.00318985	rs62303511	rs13130893	rs13130893	615	0.00223499	0.00108949	rs4495013	rs10021918	rs113688384	2049	0.0400463	0.00767564	rs58877228	rs10011168	rs1160093	335	0.00187399	0.00246978	rs79117400	rs1160091	rs1160091	695	0.0290202	0.0198212	rs113294607	rs13130440	rs1160093	1758	0.0581322	0.00270146	rs11727160	rs10011168	rs1160093	1757	0.0511724	0.00638895	rs17599816	rs10011168	rs10011168	1759	0.034752	0.0148268	rs75249114	rs10011168	rs10011168	1759	0.0449566	0.0025174	rs11727160	rs10011168	rs13107073	0	1
GABRB1	1029	0.0178212	0.00350964	rs1028006	rs3934674	rs3934674	2071	0.0227403	0.00506464	rs112519699	rs3934674	rs3934674	1667	0.0359088	0.00572084	rs10938487	rs3934674	rs3934674	1600	0.0342617	0.0152604	rs17461709	rs3934674	rs3934674	1915	0.828587	0.00663256	rs12511987	rs3934674	rs12511987	1903	0.90469	0.00650172	rs12511987	rs3934674	rs12511987	1905	0.309804	0.00503414	rs4401483	rs3934674	rs3934674	622	0.00569708	0.00197301	rs187894819	rs7665758	rs7680308	742	0.00166384	0.000872319	rs149688212	rs1159396	rs149688212	993	0.0261151	0.00357452	rs62303511	rs3934674	rs3934674	615	0.00376655	0.00449847	rs4495013	rs10002370	rs2044084	2049	0.0399192	0.00991891	rs58877228	rs3934674	rs3934674	335	0.0022507	0.00277375	rs79117400	rs2221855	rs2221855	695	0.0246242	0.0086911	rs113294607	rs13130440	rs13130440	1758	0.0580966	0.00243497	rs11727160	rs3934674	rs3934674	1757	0.0508836	0.0111247	rs17599816	rs3934674	rs3934674	1759	0.0347416	0.0142556	rs75249114	rs3934674	rs10011168	1759	0.0449049	0.00278904	rs11727160	rs3934674	rs3934674	0	1
GABRB3	1510	0.0150513	0.00370811	rs147353525	rs61998701	rs61998701	2780	0.0403674	0.00389076	rs7165716	rs61998701	rs61998701	2347	0.0534328	0.00751457	rs8042817	rs61998701	rs61998701	2074	0.055617	0.0327633	rs1598213	rs61998701	rs12324185	2347	0.0102818	0.0051661	rs12439482	rs61998701	rs61998701	2324	0.0558036	0.00544641	rs5009439	rs61998701	rs61998701	2327	0.0222161	0.00273558	rs12899144	rs61998701	rs61998701	686	0.00673105	0.00500141	rs17671585	rs61998701	rs768899	693	0.0105684	0.00794425	rs8024256	rs61998701	rs768899	1184	0.0198962	0.00260185	rs28811003	rs61998701	rs61998701	874	0.0165754	0.00663571	rs73363127	rs61998701	rs768899	2770	0.0874728	0.00843055	rs72700062	rs61998701	rs61998701	434	0.00822106	0.00837421	rs61998708	rs12148310	rs12148310	946	0.0150958	0.00551339	rs17738834	rs12148310	rs12148310	2463	0.0256803	0.00225285	rs208142	rs61998701	rs61998701	2464	0.0572504	0.0103759	rs8027657	rs61998701	rs61998701	2467	0.048436	0.0107545	rs11263697	rs61998701	rs61998701	2445	0.0178004	0.00253436	rs28619494	rs61998701	rs61998701	0	0
GABRR1	2177	0.461943	0.00194199	rs6909915	rs10944437	rs10944437	2428	0.0359239	0.0127905	rs79022120	rs10944437	rs10944437	1852	0.288584	0.00666289	rs6454765	rs10944437	rs10944437	1955	0.173514	0.0151261	rs2073272	rs10944437	rs10944437	2303	0.167917	0.000813854	rs1885070	rs10944437	rs10944437	2298	0.0197869	0.000955966	rs111707409	rs10944437	rs10944437	2299	0.569254	0.000431394	rs1179905	rs10944437	rs10944437	939	0.0241162	0.00233903	rs73503972	rs1321354	rs1321354	882	0.0136685	0.00219278	rs77837904	rs62416346	rs62416346	1220	0.04125	0.0124441	rs76282480	rs10944437	rs10944437	1221	0.0239906	0.0279064	rs147617047	rs10944437	rs10944437	2386	0.0762352	0.013333	rs73501784	rs10944437	rs10944437	519	0.0161553	0.018194	rs149976063	rs9294424	rs13216435	568	0.0225505	0.0532245	rs12528558	rs10944437	rs10944437	1906	0.81038	0.00038283	rs9359856	rs10944437	rs10944437	1920	0.0314042	0.00626008	rs7762767	rs10944437	rs10944437	1921	0.0455643	0.0147525	rs12195358	rs10944437	rs10944437	1921	0.108857	0.00216357	rs1065657	rs10944437	rs10944437	0	1
GALNT12	2790	0.00981819	0.00460679	rs77274586	rs10987602	rs554730	2975	0.0127632	0.0048415	rs72760693	rs10987602	rs554730	2338	0.0118899	0.00515086	rs571569	rs10987602	rs571569	2313	0.0149296	0.00660288	rs3780622	rs10987602	rs55687154	2754	0.0613684	0.0180257	rs10760580	rs10987602	rs10760580	2735	0.185281	0.0690863	rs2297603	rs10987602	rs2297603	2752	0.218395	0.0491894	rs10988442	rs10987602	rs10988442	1199	0.0105915	0.00811572	rs10429456	rs10987748	rs57960021	1231	0.00294321	0.00197407	rs10046909	rs10987748	rs62574570	1615	0.023486	0.0134047	rs7044963	rs10987602	rs7044963	1364	0.0101737	0.00633575	rs62562443	rs10987602	rs10987602	2836	0.0183276	0.0060221	rs111984997	rs10987602	rs111984997	594	0.00143283	0.00253762	rs113587107	rs980590	rs138286695	945	0.00945137	0.0164938	rs911928	rs10987602	rs12376360	2470	0.0103112	0.00395134	rs2418084	rs201140510	rs201140510	2475	0.052761	0.0125624	rs4743236	rs201140510	rs201140510	2479	0.0522214	0.0153651	rs145910333	rs201140510	rs201140510	2470	0.0244731	0.00608258	rs10121020	rs201140510	rs201140510	0	0
GALNT13	2162	0.0120248	0.00306205	rs78848108	rs707037	rs707037	2752	0.0179188	0.00468569	rs1438093	rs707037	rs799777	2258	0.0598745	0.0323745	rs12611893	rs707037	rs707037	2209	0.0427322	0.0164319	rs7564934	rs707037	rs775344	2628	0.00867386	0.00186793	rs17194489	rs707037	rs707037	2616	0.0080359	0.00307385	rs6714521	rs707037	rs707037	2616	0.0194475	0.00254138	rs148332658	rs707037	rs707039	944	0.00145708	0.00171773	rs200154063	rs72866851	rs200154063	950	0.0012869	0.00131671	rs200154063	rs72866851	rs200154063	1017	0.00208565	0.00197436	rs12464654	rs6706444	rs12464654	982	0.00554817	0.00185172	rs17811284	rs707037	rs707037	2777	0.0704944	0.00858443	rs10193868	rs707037	rs707037	305	0.000292227	0.00083771	rs74528452	rs707032	rs707032	613	0.016933	0.00739145	rs78788630	rs707039	rs707039	2280	0.00741871	0.00189925	rs75895441	rs707037	rs707037	2279	0.0312731	0.00577603	rs11692170	rs707037	rs707039	2282	0.0430838	0.0133463	rs12612941	rs707037	rs707037	2278	0.00795427	0.00213406	rs13415573	rs707037	rs707039	0	0
GALNT17	1801	0.027667	0.00584639	rs7793440	rs2190223	rs2190223	3392	0.0577606	0.00490145	rs61641251	rs2190223	rs2190223	2689	0.0615452	0.00915964	rs9638288	rs2190223	rs2190223	2692	0.10404	0.00858972	rs7782110	rs2190223	rs2190223	3170	0.0199794	0.00106065	rs73700670	rs2190223	rs2190224	3149	0.0200249	0.00112445	rs12698938	rs2190223	rs2190224	3150	0.0377066	0.00143052	rs13242316	rs2190223	rs2190224	1428	0.00294029	0.00211247	rs79035273	rs7807431	rs79035273	1448	0.00778502	0.00257839	rs77480193	rs1636496	rs77480193	957	0.00130438	0.00125929	rs7806099	rs1202656	rs7806099	1328	0.0353054	0.00391676	rs145859850	rs2190223	rs2190224	3323	0.0706868	0.00760962	rs73700670	rs2190223	rs2190224	885	0.0370901	0.00824427	rs118170724	rs12666361	rs12672193	1200	0.104533	0.0196431	rs6956392	rs2190223	rs10950251	2664	0.0424615	0.00410862	rs6961931	rs2190223	rs12672193	2663	0.0642957	0.0138398	rs6946693	rs2190223	rs12672193	2667	0.0695689	0.00990358	rs112871387	rs2190223	rs2190224	2664	0.173075	0.00506757	rs11766732	rs2190223	rs10807734	0	0
GALNT18	2756	0.00944171	0.00287525	rs140631949	rs11822353	rs140631949	3714	0.0189823	0.00432032	rs77426918	rs11822353	rs11822353	3003	0.0432588	0.0127144	rs7944077	rs11822353	rs7944077	2870	0.0497387	0.0146247	rs2722779	rs11822353	rs11822353	3510	0.00816996	0.00174227	rs17431107	rs11822353	rs11822353	3486	0.012393	0.00281144	rs1979234	rs11822353	rs1979234	3486	0.178509	0.0343868	rs10500747	rs11822353	rs10500747	1107	0.00413298	0.00235674	rs75051832	rs11822353	rs75051832	1117	0.00281829	0.0016465	rs77726621	rs11822353	rs11822353	1093	0.00242792	0.00191595	rs115996787	rs61870386	rs115996787	1207	0.00621972	0.00501162	rs79414703	rs7106005	rs79414703	3660	0.0627115	0.0156212	rs57202914	rs11822353	rs4910001	602	0.00235381	0.00301341	rs12793579	rs4910389	rs2403556	1262	0.0148668	0.0167193	rs10831696	rs11822353	rs11822353	3126	0.00696989	0.00185262	rs7111481	rs11822353	rs11822353	3113	0.023222	0.00647826	rs11021799	rs11822353	rs11822353	3127	0.0338155	0.00943815	rs10840569	rs11822353	rs11822353	3120	0.00594838	0.00165488	rs7111481	rs11822353	rs11822353	0	0
GAMT	2098	0.00641236	0.0022803	rs11667211	rs791471	rs791471	2302	0.00801194	0.00398756	rs72973575	rs791471	rs791471	2076	0.0276778	0.00618496	rs113181909	rs791468	rs791468	1481	0.0137933	0.0051048	rs142362585	rs791468	rs791468	1954	0.0583312	0.0086279	rs7252771	rs791468	rs7252771	1923	0.416638	0.0363793	rs12460791	rs791468	rs12460791	1925	0.410494	0.0511207	rs3760994	rs791468	rs3760994	1550	0.0145268	0.00943567	rs55994602	rs57028464	rs116851320	1552	0.027916	0.00546184	rs55994602	rs791468	rs349310	1559	0.0135887	0.00773237	rs79294997	rs62128466	rs79294997	1372	0.00493644	0.0034677	rs113673748	rs190880582	rs113673748	2834	0.106948	0.0144944	rs75686172	rs791468	rs75686172	776	0.00308739	0.00404885	rs80220290	rs190880582	rs116851320	918	0.018203	0.0146807	rs10412577	rs791468	rs791468	2546	0.0143291	0.00250757	rs11667211	rs791468	rs791468	2537	0.0287775	0.006105	rs62130066	rs791468	rs791468	2562	0.0334702	0.0116161	rs67122578	rs791468	rs791468	2541	0.0179656	0.0037378	rs698748	rs791468	rs698748	0	0
GAREM2	1498	0.147071	0.0406443	rs11690462	rs1522103	rs11690462	2123	0.0195765	0.00547616	rs11690462	rs1522103	rs11690462	1443	0.00712428	0.00416427	rs1025543	rs1522103	rs75930789	1382	0.00623922	0.00409886	rs939818	rs1522103	rs935172	1948	0.222609	0.0475017	rs1838209	rs1522103	rs1838209	1936	0.221928	0.0475436	rs1838209	rs1522103	rs1838209	1936	0.221928	0.0475436	rs1838209	rs1522103	rs1838209	1279	0.034463	0.0355154	rs111911086	rs1522103	rs744539	1301	0.0167336	0.0141008	rs113359983	rs744539	rs113359983	1186	0.0261308	0.0257582	rs12053197	rs744539	rs6546780	1062	0.0195404	0.0207627	rs116710429	rs1053807	rs13005933	2112	0.0283423	0.0131101	rs7604184	rs1522103	rs7604184	451	0.00133417	0.00275984	rs1019972	rs6727974	rs1019972	582	0.00362634	0.0108779	rs36017599	rs1522103	rs1148956	1589	0.0994618	0.0277765	rs11690462	rs1522103	rs11690462	1588	0.0047364	0.00282591	rs1275992	rs1522103	rs1522103	1590	0.0107202	0.00669174	rs36017599	rs1522103	rs10167513	1589	0.0898797	0.0240692	rs11690462	rs1522103	rs11690462	0	0
GAS1RR	839	0.00738665	0.00746665	rs72750686	rs10780788	rs72750686	2931	0.0270367	0.018331	rs77537098	rs4449869	rs913260	2114	0.0373424	0.00894497	rs1885785	rs4449869	rs913260	1959	0.0381615	0.0129033	rs7047422	rs4449869	rs4449869	2718	0.63501	0.10474	rs277743	rs4449869	rs12236724	2711	0.648523	0.0758479	rs62563240	rs4449869	rs7020618	2712	0.141782	0.00725803	rs10868561	rs4449869	rs10868561	1107	0.00488095	0.00382869	rs1475617	rs7038590	rs1475617	1042	0.00222783	0.00208487	rs1475619	rs4313226	rs1475619	1051	0.00380165	0.00338607	rs11141733	rs7038590	rs7869673	1153	0.0076395	0.00274833	rs11141523	rs748813	rs748813	2800	0.0539524	0.00777491	rs111637254	rs4449869	rs913260	452	0.00166823	0.00296015	rs78426595	rs7020618	rs78426595	760	0.0172285	0.00715236	rs28595080	rs1927077	rs4877339	2052	0.00807782	0.00439286	rs168493	rs4449869	rs913260	2052	0.041761	0.025507	rs10735578	rs4449869	rs729194	2054	0.0382364	0.0104465	rs11141644	rs4449869	rs913260	2053	0.00944454	0.00230908	rs11141427	rs4449869	rs913260	0	0
GAS2	2246	0.0928299	0.0131561	rs12277999	rs10833819	rs12277999	2638	0.0428809	0.0069794	rs113327676	rs10833819	rs113327676	2688	0.0388595	0.0128335	rs41515252	rs10833819	rs10833819	2721	0.0460234	0.0100665	rs1426856	rs10833819	rs10833819	2299	0.392827	0.0519296	rs11026586	rs10833819	rs11026586	2287	0.39207	0.0528131	rs1514086	rs10833819	rs1514086	2286	0.0801458	0.0109032	rs7942050	rs10833819	rs117390664	1103	0.00676332	0.0027199	rs337469	rs10833819	rs10833819	1114	0.0231038	0.00658978	rs75335262	rs10833819	rs75335262	1458	0.0310623	0.0133127	rs382831	rs10833819	rs382831	1202	0.00606475	0.00385139	rs143508885	rs11026795	rs1116999	2590	0.0345371	0.0083569	rs118051749	rs10833819	rs10833819	664	0.00544822	0.0102279	rs185441551	rs2433548	rs185441551	836	0.0087175	0.00691643	rs35111269	rs10833819	rs10833819	2508	0.0286111	0.00488038	rs1606616	rs10833819	rs1606616	2511	0.0305965	0.0131474	rs61889474	rs10833819	rs10833819	2504	0.0346194	0.00977206	rs7112107	rs10833819	rs11026795	2493	0.0117576	0.00295187	rs6483839	rs10833819	rs10833819	0	0
GAS2L3	1194	0.020644	0.00306077	rs182295440	rs2114908	rs2114908	2325	0.0514184	0.00480534	rs147149443	rs2114908	rs2114908	1646	0.0353241	0.00757412	rs11615115	rs2114908	rs2114908	1457	0.0282715	0.009533	rs7956620	rs2114908	rs2114908	2219	0.0109851	0.00739677	rs33968174	rs2114908	rs35711	2217	0.0217541	0.00239641	rs1514780	rs2114908	rs35711	2217	0.0130944	0.00102583	rs7137089	rs2114908	rs2114908	964	0.084368	0.00567086	rs74240151	rs2114908	rs74240151	1152	0.0231525	0.00982359	rs11110383	rs7973982	rs11110383	1023	0.0473637	0.00383081	rs189353975	rs2114908	rs2114908	922	0.0100395	0.00814833	rs11110284	rs35693	rs11110284	2273	0.0478605	0.00793071	rs112061988	rs2114908	rs2114908	182	0.00347842	0.00517336	rs111777160	rs35710	rs35711	572	0.000916827	0.00166489	rs11110582	rs7301654	rs11110582	1714	0.0141142	0.0018808	rs7136983	rs2114908	rs2114908	1712	0.0351031	0.00625207	rs3762109	rs2114908	rs2114908	1723	0.0582975	0.00934656	rs79780223	rs2114908	rs2114908	1713	0.0152656	0.00205397	rs11110408	rs2114908	rs2114908	0	0
GAS8-AS1	2051	0.0448515	0.00842133	rs35878298	rs77733403	rs77733403	2179	0.281838	0.039128	rs35878298	rs77733403	rs35878298	1587	0.0279528	0.00866139	rs258341	rs77733403	rs77733403	1379	0.0123175	0.00878182	rs34467494	rs56338882	rs4785765	1873	0.326698	0.0756193	rs908951	rs77733403	rs908951	1852	0.323321	0.0799497	rs908951	rs77733403	rs2460451	1851	0.322403	0.0822167	rs2434865	rs77733403	rs2434865	1479	0.0274143	0.0101107	rs75131517	rs77733403	rs3212359	1337	0.01899	0.00667188	rs17719735	rs77733403	rs77733403	1342	0.047206	0.0284491	rs373861591	rs77733403	rs77733403	2013	0.103462	0.0340047	rs11646374	rs77733403	rs77733403	2161	0.0410311	0.0125947	rs180735282	rs77733403	rs77733403	310	0.000958628	0.00290478	rs745710	rs12920128	rs2241084	1010	0.0127568	0.0110837	rs1230	rs9932312	rs1230	2157	0.007274	0.00213822	rs6416799	rs77733403	rs77733403	2072	0.0230459	0.0165237	rs72815369	rs77733403	rs185366455	2093	0.0600061	0.0195268	rs12922302	rs77733403	rs77733403	2155	0.00809	0.00268057	rs3751681	rs77733403	rs77733403	0	0
GATB	1855	0.0160873	0.00540328	rs112002393	rs13119490	rs13119490	2481	0.0211353	0.00356007	rs112002393	rs13119490	rs112002393	1822	0.0175783	0.00465318	rs72736286	rs13119490	rs13119490	1728	0.0293126	0.00913585	rs2897464	rs13119490	rs13119490	2268	0.593839	0.0479174	rs4696248	rs13119490	rs7655373	2247	0.617854	0.0307717	rs7665985	rs13119490	rs7665985	2248	0.232436	0.0115951	rs7665585	rs13119490	rs7665585	728	0.00230771	0.00154594	rs114076845	rs11722000	rs114076845	828	0.00234683	0.0014313	rs114076845	rs11722000	rs114076845	1702	0.0575172	0.00806538	rs28532758	rs13119490	rs17275724	1420	0.10748	0.0219768	rs11099819	rs13119490	rs10001439	2413	0.0506973	0.00765679	rs360906	rs13119490	rs13119490	580	0.00903689	0.00599462	rs17360524	rs12506000	rs4696110	736	0.00780497	0.00521018	rs2666979	rs12645029	rs2666979	1865	0.0413523	0.00335337	rs361165	rs13119490	rs361165	1869	0.0259139	0.0101071	rs7655455	rs13119490	rs13119490	1874	0.0590711	0.0594908	rs11721471	rs13119490	rs62327350	1871	0.0515948	0.00593311	rs183119	rs13119490	rs17027663	0	0
GATD3A	2505	0.937729	0.000215743	rs2838344	rs9977646	rs9977646	2718	0.119637	0.00667557	rs2838354	rs9977646	rs2238713	2128	0.0336828	0.00528088	rs9983471	rs2242950	rs2850155	1991	0.0579181	0.0161937	rs11701526	rs9977646	rs2051260	2308	1	4.04929e-14	rs9978858	rs9977646	rs2855652	2299	1	5.0661e-10	rs2838351	rs9977646	rs7281768	2299	0.0349725	0.00174806	rs10211901	rs9977646	rs7281768	1162	0.0294757	0.00907086	rs2838524	rs9977646	rs2238713	1150	0.0230163	0.00557853	rs56822820	rs9977646	rs2071142	1260	0.0410305	0.0217513	rs2838459	rs9977646	rs7281768	1262	0.0465769	0.0172759	rs181126238	rs9977646	rs2051260	2654	0.089579	0.0107211	rs57524571	rs9977646	rs2051260	618	0.021828	0.0186231	rs233251	rs9977646	rs2020945	866	0.0543651	0.00931034	rs2299805	rs2071142	rs2071142	2341	0.906396	0.0003417	rs4819285	rs9977646	rs9977646	2342	0.0381128	0.00688524	rs2838359	rs9977646	rs2051260	2348	0.515309	0.236191	rs59829171	rs9977646	rs2051260	2339	0.932227	0.000529055	rs8131111	rs9977646	rs7281768	0	1
GBP3	1924	0.365109	0.0023965	rs1490738	rs12142922	rs12142922	2384	0.0655173	0.00379498	rs724769	rs12142922	rs12142922	2072	0.0475231	0.00657819	rs67122823	rs12142922	rs12142922	1986	0.0785607	0.0159832	rs79677217	rs12142922	rs12142922	2135	0.999935	6.65645e-08	rs786921	rs12142922	rs12142922	2115	1	6.05065e-20	rs786923	rs12142922	rs12142922	2115	1	2.14909e-17	rs786923	rs12142922	rs12142922	1486	0.0960199	0.0221973	rs10922478	rs12136785	rs12136785	1346	0.078421	0.00157145	rs605606	rs6702801	rs6702801	945	0.0261924	0.00244819	rs6428520	rs541032500	rs541032500	889	0.0493935	0.00206546	rs200944248	rs10922545	rs17434151	2304	0.0966244	0.00828437	rs1585364	rs12142922	rs12142922	202	0.000246726	0.000888648	rs4427381	rs61766110	rs4427381	602	0.0351101	0.0116178	rs4658316	rs1074541	rs12125301	1763	0.245652	0.00271277	rs61766110	rs12142922	rs12142922	1756	0.0834456	0.0368791	rs150914802	rs12142922	rs12142922	1763	0.046376	0.0263498	rs612767	rs12142922	rs12142922	1763	0.0261349	0.00248305	rs61766110	rs12142922	rs12142922	0	1
GCC2-AS1	2082	0.0151174	0.0047127	rs75575938	rs62150773	rs62150773	2407	0.0202693	0.00479749	rs1994338	rs62150773	rs62150773	1857	0.0259802	0.00656751	rs138823297	rs62150773	rs62150773	1585	0.151529	0.0396294	rs75253977	rs62150773	rs62150773	2198	0.356557	0.0231347	rs2305484	rs62150773	rs2305484	2180	0.15411	0.0098911	rs700871	rs62150773	rs700871	2179	0.00582312	0.00101292	rs74325842	rs62150773	rs62150773	1315	0.0168006	0.010669	rs62149877	rs2953736	rs67983225	1258	0.0139168	0.0105801	rs192830040	rs10187608	rs372247221	1096	0.041429	0.0467591	rs10198849	rs62150773	rs62150773	1067	0.00263577	0.00224583	rs13410057	rs75763666	rs13410057	2398	0.0347968	0.0064386	rs115692112	rs62150773	rs62150773	204	0.000260835	0.00129399	rs114535991	rs12712020	rs114535991	853	0.0130534	0.0143258	rs62151137	rs62150773	rs62150773	1906	0.0119288	0.00210398	rs77885860	rs62150773	rs62150773	1925	0.0239235	0.00675723	rs72831078	rs62150773	rs62150773	1927	0.052845	0.0111199	rs75726900	rs62150773	rs62150773	1925	0.0105634	0.00197389	rs77885860	rs62150773	rs62150773	0	0
GCNT4	1219	0.201877	0.0674692	rs2035191	rs73125247	rs2035191	2165	0.0452212	0.0123635	rs114523982	rs73125247	rs12916	1686	0.207709	0.0580999	rs78908099	rs73125247	rs78908099	1721	0.0727123	0.024971	rs10077427	rs73125247	rs73125247	1976	0.310964	0.0606307	rs6453133	rs73125247	rs6453133	1968	0.00334169	0.00102397	rs114984621	rs73125247	rs73125247	1962	0.0345209	0.0157547	rs73120833	rs73125247	rs73125247	719	0.00719663	0.0113301	rs375539351	rs11951174	rs200145433	673	0.0135457	0.0314428	rs146159052	rs11951174	rs11951174	1175	0.0300471	0.0259094	rs114911463	rs3935470	rs4320241	1209	0.0174167	0.0195214	rs56082943	rs4423979	rs11951174	2099	0.0302356	0.00989962	rs10474433	rs73125247	rs10474433	243	0.000392342	0.00122403	rs183908490	rs35247359	rs183908490	928	0.0170823	0.0103689	rs9942341	rs73125247	rs55678791	1730	0.239061	0.120518	rs13354746	rs73125247	rs13354746	1741	0.0166966	0.00800105	rs13165466	rs73125247	rs73125247	1741	0.0123493	0.00724223	rs200755498	rs73125247	rs73125247	1741	0.132856	0.0365123	rs17244848	rs73125247	rs17244848	0	0
GCOM1	2956	0.0557676	0.00285581	rs683508	rs2172610	rs2172610	3159	0.0388993	0.00399299	rs141479581	rs2172610	rs2172610	2484	0.107559	0.00460704	rs1346123	rs2172610	rs2172610	2396	0.0525875	0.0165196	rs74016207	rs2172610	rs2172610	2914	0.0633934	0.0031926	rs144360218	rs2172610	rs1873993	2904	0.0412427	0.00153605	rs1908188	rs2172610	rs1873993	2906	0.188984	0.00169885	rs2244373	rs2172610	rs2244373	1455	0.134749	0.00475366	rs75812128	rs937250	rs937250	1413	0.0315649	0.00352196	rs1015131	rs1873993	rs1873993	1789	0.0427588	0.0368735	rs56066872	rs28491268	rs28491268	1783	0.135132	0.0995054	rs138461750	rs2172610	rs2172610	2965	0.163833	0.0104178	rs4774947	rs2172610	rs2172610	481	0.000755155	0.00164504	rs62003162	rs4774924	rs62003162	918	0.0102162	0.00574132	rs2921425	rs2733588	rs2921425	2476	0.273739	0.00258243	rs8031215	rs2172610	rs2172610	2471	0.0405057	0.00726695	rs61998127	rs2172610	rs2172610	2477	0.07031	0.0161451	rs17820305	rs2172610	rs2172610	2476	0.0470262	0.00297705	rs2704217	rs2172610	rs2172610	0	0
GEMIN2	2036	0.0132762	0.00745103	rs141409217	rs11626768	rs141409217	2531	0.0234241	0.00893944	rs72669399	rs62001065	rs72669399	2060	0.00554835	0.00284284	rs1951216	rs11626768	rs368793796	1981	0.00720274	0.00357858	rs11157010	rs62001065	rs62001065	2278	0.110218	0.0363631	rs12895569	rs62001065	rs28615884	2277	0.176526	0.0537185	rs17694832	rs62001065	rs17694832	2278	0.176407	0.0546352	rs34983854	rs62001065	rs34983854	1460	0.138387	0.00502731	rs62000690	rs548002055	rs548002055	1405	0.0149037	0.01181	rs58162681	rs57302720	rs61998536	1197	0.070927	0.00525394	rs17109118	rs548002055	rs548002055	1191	0.146474	0.0327725	rs117510680	rs548002055	rs548002055	2509	0.0113805	0.00449065	rs118015422	rs62001065	rs118015422	974	0.00596803	0.00645017	rs117310683	rs7150673	rs117310683	472	0.000771825	0.00164978	rs151136186	rs7150673	rs151136186	2158	0.0217709	0.00532655	rs139731045	rs74640611	rs74640611	2156	0.0394491	0.0205676	rs78360801	rs74640611	rs74640611	2158	0.0468868	0.0189676	rs2064959	rs74640611	rs74640611	2158	0.0268507	0.00633113	rs10498353	rs74640611	rs74640611	0	0
GEN1	2538	0.41446	0.00177859	rs1033297	rs300181	rs6531053	2788	0.0673109	0.00420273	rs12993443	rs300181	rs6531052	2368	0.12177	0.0862673	rs76320894	rs300181	rs300170	2353	0.0810046	0.0150179	rs66504853	rs300181	rs12465611	2629	0.515894	0.253934	rs6756366	rs300181	rs2615051	2626	0.112815	0.764281	rs2011820	rs300181	rs6531053	2626	0.0523513	0.177738	rs191894288	rs300181	rs12474069	1666	0.224444	0.0378632	rs148048130	rs146045056	rs146045056	1650	0.167732	0.0512091	rs16983574	rs146045056	rs146045056	1481	0.110721	0.0671395	rs405303	rs300181	rs2615051	699	0.00681955	0.00351367	rs34366384	rs11892418	rs750772	2740	0.0659852	0.00745842	rs115547424	rs300181	rs300168	826	0.0337224	0.0120545	rs145032523	rs6745843	rs6745843	763	0.0260092	0.0301179	rs79279518	rs9753425	rs6761104	2113	0.668803	0.000652796	rs11096481	rs300181	rs300181	2112	0.0454155	0.0084088	rs60482315	rs300181	rs1031768	2114	0.067746	0.0108277	rs111964567	rs300181	rs6531053	2105	0.325647	0.00208354	rs2001674	rs300181	rs6531052	0	0
GET1	2811	0.0583983	0.0401122	rs2837009	rs2837008	rs2837008	3469	0.325432	0.22767	rs78371924	rs2837008	rs2299741	2733	0.0545177	0.0108332	rs673086	rs2837008	rs2299741	2841	0.0522612	0.0202933	rs35823145	rs2837008	rs2837008	3263	0.0532667	0.00482208	rs34160989	rs2837008	rs2178881	3258	0.376779	0.0997343	rs7277386	rs2837008	rs7277386	3259	0.61297	0.12772	rs2277788	rs2837008	rs2277788	1481	0.0653331	0.0185064	rs142893816	rs4818044	rs8130381	1371	0.0406279	0.0100354	rs146851014	rs4818044	rs13049783	1268	0.00421858	0.00237212	rs144312278	rs4818044	rs144312278	1647	0.0424076	0.222401	rs377418804	rs2837008	rs2837008	3447	0.108426	0.0644957	rs143400985	rs2837008	rs2299741	583	0.00307541	0.00434723	rs722793	rs9975761	rs760159	870	0.0225012	0.00779441	rs111835596	rs2299741	rs2837005	3115	0.103648	0.0691915	rs13433458	rs2837008	rs2837008	3130	0.0397473	0.0123115	rs111847998	rs2837008	rs2837008	3131	0.0705862	0.0115713	rs2836744	rs2837008	rs8133460	3131	0.0954815	0.0421874	rs200408431	rs2837008	rs13051411	0	0
GGACT	2178	0.0238145	0.00812027	rs72647016	rs3825501	rs3825501	2513	0.0264678	0.0118185	rs946845	rs3825501	rs3825501	2145	0.0463738	0.00660332	rs2803206	rs71439669	rs9513767	2049	0.070975	0.0323607	rs1297356	rs3825501	rs12873940	2285	0.00463744	0.00167337	rs147643156	rs9554708	rs9554684	2283	0.00557577	0.00152215	rs9518018	rs9554708	rs9554708	2281	0.00488331	0.00117977	rs9582437	rs9554708	rs9554708	980	0.00376218	0.00203088	rs2803216	rs9554708	rs9554708	924	0.0037531	0.00252148	rs185400314	rs11069403	rs12873649	1113	0.0136763	0.00595027	rs7986676	rs7324168	rs9518101	1172	0.00668592	0.00380599	rs4772268	rs9518097	rs9518064	2417	0.0259271	0.0123577	rs755397	rs9518101	rs9518101	279	0.00534295	0.0421689	rs80286991	rs7324168	rs7324168	867	0.0475924	0.0171124	rs9518188	rs71439670	rs71439670	2129	0.0205451	0.00369613	rs9557544	rs7324168	rs12873940	2129	0.0401441	0.00880098	rs113968475	rs7324168	rs12873940	2129	0.0582544	0.0959271	rs1575803	rs7324168	rs9513767	2128	0.0148152	0.00556404	rs7333194	rs7324168	rs7324168	0	0
GGH	1160	0.0017202	0.00119096	rs79828337	rs11991160	rs148312158	2717	0.0326468	0.0050607	rs117864817	rs35945381	rs35945381	2366	0.0230163	0.00594254	rs145563649	rs35945381	rs35945381	2318	0.0547348	0.0109489	rs28690102	rs35945381	rs67742771	2604	0.335801	0.016498	rs72663866	rs35945381	rs1030587	2600	0.672638	0.0368978	rs34758069	rs35945381	rs34758069	2600	0.252966	0.0156405	rs34758069	rs35945381	rs34758069	1132	0.00694633	0.00249896	rs76039807	rs11990678	rs11990678	1108	0.00555549	0.00300848	rs76441785	rs35945381	rs35945381	791	0.01036	0.0062265	rs72661779	rs6994076	rs72661779	1322	0.0251636	0.0129125	rs74805078	rs11990678	rs11990678	2671	0.0398851	0.00837321	rs56083055	rs35945381	rs35791650	501	0.000601035	0.00119976	rs12675032	rs1383155	rs12675032	678	0.0036032	0.00296143	rs72663816	rs11545077	rs11545077	2381	0.0640507	0.00513389	rs6983432	rs35945381	rs6983432	2379	0.0831754	0.0771972	rs78544675	rs35945381	rs57403824	2381	0.0332791	0.015284	rs72658396	rs35945381	rs11990678	2381	0.0450849	0.00426172	rs72621456	rs35945381	rs72621456	0	0
GHRLOS	2793	0.0537105	0.011134	rs2164969	rs242729	rs35681	3143	0.03296	0.00648432	rs45622438	rs242729	rs582868	2559	0.0256857	0.00933017	rs11711241	rs242729	rs242729	2416	0.036873	0.0449556	rs375024	rs242729	rs242729	2854	0.0177542	0.0289714	rs11715880	rs242729	rs242729	2824	0.0353711	0.12552	rs40608	rs242729	rs35684	2822	0.00646614	0.0173445	rs242375	rs242729	rs242729	1718	0.0269971	0.00706031	rs17253355	rs35680	rs17253355	1716	0.00678002	0.00252634	rs17253355	rs2544008	rs2544008	1380	0.0346718	0.0105148	rs9837482	rs2544008	rs2544008	1040	0.00511662	0.00342711	rs144303094	rs35684	rs35684	3052	0.125802	0.0227477	rs350661	rs242729	rs242729	590	0.00608497	0.00453666	rs1169674	rs242729	rs242729	849	0.00936179	0.00573988	rs7633859	rs35680	rs7633859	2433	0.015136	0.00362029	rs7637108	rs2544008	rs164939	2435	0.0267271	0.0142549	rs242734	rs2544008	rs35679	2439	0.112162	0.0173301	rs776808	rs2544008	rs2075355	2439	0.0271262	0.00525801	rs10510402	rs2544008	rs242729	0	0
GJA3	2595	0.0120305	0.00293538	rs112725465	rs9552084	rs9552084	2958	0.0230847	0.0048348	rs7985978	rs9552084	rs9552084	2021	0.0176679	0.00522057	rs35056366	rs4769953	rs7339096	1877	0.0294797	0.00753931	rs111237164	rs4769953	rs7339096	2609	0.0171608	0.00269936	rs9550599	rs9552084	rs4769953	2598	0.157615	0.0189099	rs3783037	rs9552084	rs3783037	2601	0.012371	0.00192813	rs7318803	rs9552084	rs7318803	1519	0.0196682	0.00998139	rs55779226	rs7334104	rs55779226	1412	0.00419915	0.00282715	rs60196256	rs7999318	rs60610174	1189	0.0148336	0.0155366	rs12584633	rs9552084	rs4769953	1301	0.0333515	0.0164953	rs59085493	rs17077135	rs59085493	2989	0.0465774	0.0111444	rs112460009	rs9552084	rs9552084	657	0.0103314	0.00925105	rs77751702	rs4769953	rs4769953	694	0.0161362	0.0101693	rs73166991	rs9552086	rs4769953	2321	0.0046059	0.00189043	rs7329497	rs9552084	rs9552084	2302	0.0231865	0.00664871	rs61951970	rs9552084	rs9552084	2322	0.0243425	0.0444668	rs4769087	rs9552084	rs17077137	2306	0.0063023	0.00237019	rs117213399	rs9552084	rs73156891	0	0
GJB7	2066	0.0614512	0.0382704	rs74841251	rs383692	rs242275	2597	0.0856256	0.169046	rs62439540	rs383692	rs374792	2038	0.0880858	0.0348632	rs694524	rs111679641	rs373646	2078	0.0589259	0.0150207	rs6915715	rs149258089	rs242279	2392	0.017146	0.0266413	rs397516	rs383692	rs397516	2374	0.0112557	0.00144916	rs140258753	rs383692	rs1188818	2372	0.0410005	0.00432664	rs2031367	rs383692	rs447077	1142	0.168693	0.140987	rs113337484	rs173333	rs173333	1272	0.0927028	0.0315065	rs10944328	rs173333	rs242263	1579	0.196047	0.299642	rs74841251	rs173333	rs390272	1490	0.0445742	0.0018635	rs1853639	rs1145712	rs1145712	2583	0.103357	0.0196501	rs9450547	rs188801631	rs1188817	1165	0.0502361	0.0144538	rs142520641	rs383692	rs390272	1256	0.0644539	0.0980944	rs140151400	rs188801631	rs540975	1924	0.0922735	0.102339	rs9294374	rs188801631	rs242274	1923	0.16749	0.102738	rs7763877	rs188801631	rs242267	1924	0.0443727	0.0102055	rs72624537	rs188801631	rs188801631	1924	0.0174193	0.0199786	rs1145715	rs188801631	rs1746444	0	0
GK5	1849	0.327671	0.0213644	rs2203002	rs4491918	rs2203002	2386	0.0325472	0.00420363	rs9829836	rs4491918	rs4491918	1802	0.0280457	0.00559771	rs7622417	rs4491918	rs4491918	1893	0.0409554	0.0164952	rs11711067	rs4491918	rs4078182	2222	0.015635	0.00157005	rs9289644	rs4491918	rs9289644	2207	0.122624	0.00765234	rs1912719	rs4491918	rs1912719	2207	0.557585	0.0356718	rs73230648	rs4491918	rs73230648	1067	0.110692	0.138447	rs11708301	rs4078182	rs4078182	1546	0.0765738	0.0888787	rs76562472	rs4491918	rs4491918	1153	0.0391394	0.0052111	rs77720805	rs4491918	rs13065446	1183	0.104885	0.053811	rs115097590	rs4491918	rs4491918	2361	0.043556	0.0474374	rs190814620	rs4491918	rs6804364	943	0.0614599	0.0237171	rs115556969	rs4491918	rs4491918	835	0.00233855	0.0025982	rs142926543	rs2171035	rs142926543	1892	0.573728	0.0257976	rs7622417	rs4491918	rs7622417	1891	0.0341615	0.00957375	rs1980191	rs4491918	rs4285004	1893	0.0228281	0.0089039	rs6808709	rs4491918	rs4491918	1893	0.542196	0.0247167	rs6440047	rs4491918	rs6440047	0	0
GLDN	2142	0.0223483	0.0032492	rs77487169	rs1841128	rs1841128	2359	0.0770418	0.00516408	rs8025619	rs1841128	rs752760	2191	0.399526	0.0168704	rs7172156	rs1841128	rs2445762	2219	0.0405366	0.00930732	rs73397567	rs1841128	rs752760	2259	0.725557	0.0139013	rs12902197	rs1841128	rs12902197	2258	0.788471	0.0147065	rs12902197	rs1841128	rs12902197	2258	0.767357	0.0199824	rs4775929	rs1841128	rs4775929	1412	0.110176	0.00603398	rs34998785	rs1841128	rs1841128	1387	0.0253043	0.0155255	rs114975316	rs8043240	rs114975316	1390	0.217531	0.0101542	rs149341984	rs1841128	rs2470172	939	0.0104559	0.00423407	rs2445750	rs2470171	rs76144151	2323	0.093156	0.0215609	rs12594293	rs1841128	rs2446421	398	0.0012906	0.00260501	rs75072906	rs2255192	rs75072906	666	0.0413819	0.00840654	rs34444205	rs1841128	rs1841128	1872	0.0839814	0.0272194	rs2470160	rs1841128	rs6493496	1848	0.0322807	0.0108872	rs56345002	rs1841128	rs1841128	1872	0.0333014	0.00997316	rs2445750	rs1841128	rs752760	1862	0.0219515	0.0108244	rs56335081	rs1841128	rs6493496	0	0
GLE1	1522	0.0106226	0.00377822	rs142332902	rs6478835	rs142332902	1558	0.0117684	0.00473096	rs142332902	rs6478835	rs10988031	1282	0.0092412	0.00321806	rs77536468	rs6478835	rs6478835	1417	0.0106467	0.00486279	rs62587122	rs6478835	rs6478835	1334	0.140985	0.0971605	rs111973631	rs6478835	rs111973631	1323	0.00540368	0.0020718	rs142332902	rs6478835	rs6478835	1323	0.137632	0.544048	rs7869756	rs6478835	rs7869756	1032	0.0430885	0.113072	rs192326535	rs6478835	rs58657174	1114	0.0279399	0.0199764	rs113785080	rs6478835	rs6478835	979	0.0133666	0.00846948	rs76179470	rs6478835	rs6478835	1166	0.0233271	0.00618184	rs78786280	rs6478835	rs78786280	1597	0.0129855	0.00533358	rs140623153	rs6478835	rs6478835	621	0.00411576	0.00628302	rs117443934	rs2535732	rs2232629	502	0.00260581	0.00386605	rs61455869	rs6478835	rs6478835	1350	0.0100112	0.00664551	rs3750321	rs6478835	rs6478835	1344	0.0111521	0.00541775	rs2502729	rs6478835	rs6478835	1353	0.0120717	0.0056138	rs150001222	rs6478835	rs6478835	1348	0.01529	0.00961002	rs4837315	rs6478835	rs6478835	0	0
GLIDR	NA	NA	NA	NA	NA	NA	NA	NA	NA	NA	NA	NA	NA	NA	NA	NA	NA	NA	NA	NA	NA	NA	NA	NA	NA	NA	NA	NA	NA	NA	NA	NA	NA	NA	NA	NA	NA	NA	NA	NA	NA	NA	46	2.5552e-05	0.00035232	rs201520976	rs539328714	rs28432900	35	3.92136e-06	9.58101e-05	rs201520976	rs62562203	rs201520976	42	3.07867e-06	6.85495e-05	rs62535885	rs555746059	rs555746059	25	5.62354e-07	2.20446e-05	rs56039795	rs118039969	rs56039795	1	3.47453e-09	3.47453e-06	rs149718686	rs149718686	rs149718686	1	1.00976e-09	1.00976e-06	rs140395752	rs140395752	rs140395752	NA	NA	NA	NA	NA	NA	NA	NA	NA	NA	NA	NA	2	9.123e-09	4.5615e-06	rs368440954	rs368440954	rs368440954	2	2.13537e-08	1.06769e-05	rs368440954	rs368440954	rs368440954	NA	NA	NA	NA	NA	NA	0	0
GLIPR1L2	2195	0.0388845	0.0299601	rs79476482	rs10879913	rs10879913	2444	0.0570896	0.0279185	rs79322052	rs10879913	rs10879913	2046	0.0646798	0.0376907	rs79329327	rs10879913	rs11180498	2019	0.0356322	0.0249956	rs74236574	rs10879913	rs11180496	2293	0.0181817	0.00139516	rs76729827	rs10879913	rs2202104	2285	0.0206402	0.000994208	rs77440645	rs10879913	rs2202104	2286	0.0134331	0.000981642	rs1882021	rs10879913	rs11180498	984	0.0191527	0.00223519	rs11180673	rs10879913	rs10879913	941	0.0126933	0.00245198	rs12296273	rs10879913	rs10879913	712	0.0271556	0.0277085	rs148577676	rs10879938	rs10879938	625	0.0233954	0.00230306	rs1275631	rs11180537	rs12146849	2387	0.0584535	0.0083942	rs78087232	rs10879913	rs10879913	386	0.00221142	0.00272835	rs7968090	rs1795379	rs3847669	789	0.0435548	0.00961905	rs74469941	rs11180483	rs11180483	2107	0.0152264	0.00254448	rs1697758	rs10879913	rs10879913	2097	0.105407	0.0118585	rs73187058	rs10879913	rs10879913	2107	0.146826	0.00946713	rs1275582	rs10879913	rs11180498	2105	0.0143985	0.00235706	rs1697758	rs10879913	rs11180496	0	0
GLMP	1625	0.0644004	0.00366646	rs11264432	rs12116478	rs11264432	1694	0.0842114	0.00564187	rs12049195	rs12116478	rs12116478	1147	0.0292178	0.00511308	rs4402117	rs12116478	rs12134983	1209	0.0275203	0.0338997	rs11264450	rs12116478	rs12116478	1529	0.758743	0.0163998	rs11578696	rs12116478	rs11578696	1513	0.76549	0.018077	rs76719272	rs12116478	rs76719272	1505	0.570033	0.0124414	rs1185700	rs12116478	rs1185700	1065	0.0897197	0.00475111	rs28574887	rs12116478	rs28574887	1078	0.116026	0.00579939	rs61814772	rs12116478	rs2842880	916	0.0263829	0.0105714	rs79965528	rs12563629	rs79965528	1116	0.057655	0.00457698	rs36038623	rs12116478	rs12134983	1717	0.0849612	0.0169317	rs78869397	rs12116478	rs12134983	483	0.0127284	0.014548	rs12037462	rs12116478	rs12116478	578	0.0111432	0.0200913	rs78444759	rs12035737	rs78444759	1280	0.586044	0.010679	rs1171554	rs12116478	rs1171554	1275	0.0280871	0.0105783	rs1171552	rs12116478	rs12040868	1281	0.030246	0.0139405	rs11806983	rs12116478	rs12134983	1276	0.100963	0.00381015	rs11264432	rs12116478	rs11264432	0	0
GLO1	1914	0.381505	0.0422345	rs55856036	rs13199033	rs55856036	2914	0.43021	0.0386572	rs10947786	rs13199033	rs10947786	2529	0.185731	0.0362852	rs1155347	rs35916993	rs1155347	2430	0.161699	0.0337537	rs1155347	rs35916993	rs1155347	2691	0.403257	0.0482781	rs10947786	rs13199033	rs2004295	2679	0.352879	0.0331471	rs9394578	rs13199033	rs9394578	2680	0.337895	0.0415915	rs9470997	rs13199033	rs9470997	1492	0.00822283	0.00527456	rs16891070	rs1781709	rs16891070	1070	0.00213722	0.00149457	rs10456468	rs182684016	rs78953633	1168	0.00660057	0.0046997	rs4714204	rs10807195	rs4714204	1154	0.00782228	0.00285915	rs228815	rs13199033	rs34349982	2717	0.056374	0.0106169	rs62397028	rs13199033	rs62397028	480	0.00433867	0.00560713	rs114934329	rs13199033	rs13199033	734	0.0092979	0.00740392	rs35662963	rs13199033	rs13212218	2534	0.418927	0.0390418	rs10947786	rs13199033	rs10947786	2534	0.0196987	0.0114477	rs7770013	rs13199033	rs10484855	2541	0.02517	0.00948184	rs10305518	rs13199033	rs182684016	2527	0.417789	0.0411238	rs10947786	rs13199033	rs10947786	0	0
GNAO1	2735	0.0288409	0.00396346	rs282229	rs1478465	rs1478465	3096	0.0452267	0.00357206	rs4784714	rs1478465	rs1478465	2478	0.0673384	0.00744213	rs79941006	rs1478465	rs1478465	2265	0.094647	0.00981359	rs16956343	rs1478465	rs1478465	2661	0.417139	0.0250655	rs1861647	rs1478465	rs1478466	2645	0.0624726	0.00552994	rs1861647	rs1478465	rs1478465	2645	0.897577	0.101961	rs9937815	rs1478465	rs1478465	1902	0.140177	0.00399142	rs45593338	rs1478465	rs12600088	1867	0.0838722	0.0014362	rs12931750	rs12600088	rs12600088	1840	0.233321	0.00428812	rs76485626	rs1478465	rs1478465	1596	0.172514	0.00901428	rs12325169	rs1478465	rs1478465	3055	0.111432	0.0163263	rs143013275	rs1478465	rs1478466	616	0.907666	0.00444024	rs150270963	rs1478465	rs1478465	865	0.0750021	0.0111049	rs3815583	rs1478465	rs1478466	2573	0.0149971	0.00352346	rs204656	rs1478465	rs1478465	2573	0.0797714	0.0100309	rs2291956	rs1478465	rs1478465	2576	0.089226	0.045593	rs111384662	rs1478465	rs12600088	2568	0.0328672	0.00636092	rs2279805	rs1478465	rs1478465	0	1
GNG10	2836	0.0514963	0.00435233	rs700106	rs7045665	rs7045665	3166	0.09782	0.0666137	rs700106	rs7045665	rs7045665	2327	0.0346742	0.012864	rs74336411	rs7045665	rs7045665	2478	0.0657663	0.0175994	rs75656693	rs7045665	rs7045665	2975	0.100787	0.00947855	rs6477821	rs7045665	rs7872235	2974	0.0380884	0.00738193	rs12379047	rs7045665	rs7872235	2973	0.023394	0.00188418	rs690722	rs7045665	rs7872235	1256	0.0070461	0.00354874	rs12346644	rs59195169	rs12346644	1180	0.0177689	0.00236348	rs10115329	rs10739320	rs10739320	1722	0.0738099	0.0162721	rs112877084	rs1570304	rs112877084	860	0.0163246	0.00818052	rs564820062	rs7045665	rs7045665	2908	0.0723138	0.00834443	rs80220549	rs7045665	rs7045665	789	0.012069	0.00882068	rs11791922	rs1570304	rs11791922	898	0.0519053	0.024858	rs945850	rs7045665	rs4246888	2435	0.0203317	0.00216222	rs700108	rs7045665	rs7045665	2412	0.254358	0.0120574	rs2281788	rs7045665	rs7872235	2431	0.0525252	0.0164749	rs66763413	rs7045665	rs7045665	2423	0.0142439	0.00287265	rs113089931	rs7045665	rs7045665	0	0
GNL3	1747	0.572802	0.0402221	rs77347777	rs13081028	rs77347777	1814	0.353751	0.0236861	rs2276811	rs13081028	rs2276811	1365	0.0278173	0.0101067	rs149028979	rs13081028	rs11709284	1443	0.0299178	0.00740932	rs2245536	rs13081028	rs9853056	1686	0.231672	0.0178124	rs36051354	rs13081028	rs62253605	1675	0.464906	0.229904	rs7615099	rs13081028	rs1014969	1675	0.445079	0.265896	rs10433615	rs13081028	rs10433615	753	0.00947951	0.0154638	rs144166227	rs3617	rs3617	927	0.018959	0.0173521	rs143380194	rs3617	rs2071044	822	0.0559503	0.0185828	rs7631487	rs1014969	rs2001735	974	0.038157	0.0349076	rs142281710	rs7612511	rs2590838	1782	0.0283299	0.00673489	rs34795947	rs13081028	rs13081028	452	0.0069243	0.0114163	rs139934976	rs13081028	rs9853056	461	0.00148193	0.00260543	rs3755804	rs66782572	rs66782572	1389	0.519871	0.133311	rs77347777	rs13081028	rs736408	1388	0.0156422	0.00684904	rs76203017	rs13081028	rs1014969	1390	0.0219933	0.0084779	rs35911561	rs13081028	rs13081028	1390	0.587491	0.0388259	rs77347777	rs13081028	rs77347777	0	0
GNRHR	2424	0.0319757	0.00842314	rs74436090	rs11930087	rs11930087	2670	0.0287295	0.0053112	rs186095450	rs11930087	rs11930087	2152	0.0500893	0.0143292	rs12644539	rs11930087	rs11930087	2015	0.0832167	0.0174953	rs9996793	rs11930087	rs11930087	2535	0.0129983	0.104243	rs3796715	rs11930087	rs11930087	2525	0.0168003	0.0881099	rs7693130	rs11930087	rs11930087	2525	0.012434	0.00480752	rs7693130	rs11930087	rs11930087	1479	0.0971179	0.00420411	rs77422215	rs11930087	rs11930087	1225	0.0673116	0.0021997	rs2630492	rs11930087	rs11930087	1481	0.0828103	0.0122552	rs115768089	rs11930087	rs11930087	1715	0.0735191	0.0359632	rs12507526	rs11930087	rs11930087	2677	0.0702277	0.287941	rs113281235	rs11930087	rs11930087	423	0.0179783	0.00769726	rs12511588	rs354883	rs354883	979	0.0936649	0.0415349	rs2165328	rs11930087	rs11930087	2343	0.014135	0.00783053	rs1320266	rs11930087	rs11930087	2342	0.032712	0.00808801	rs113522282	rs11930087	rs11930087	2342	0.0686365	0.0135032	rs13151732	rs11930087	rs11930087	2344	0.0133426	0.00430532	rs2627245	rs11930087	rs11930087	0	0
GOLGA6L4	1387	0.12267	0.00381307	rs8031662	rs6422423	rs6422423	1684	0.0513918	0.006881	rs12907963	rs6422423	rs6422423	1254	0.0277327	0.00555058	rs12914377	rs6422423	rs6422423	1083	0.0382103	0.0203238	rs11630507	rs62021162	rs62021162	1479	0.955339	0.0030553	rs7180952	rs6422423	rs7180952	1477	0.0616687	0.00555615	rs1471554	rs6422423	rs6422423	1477	0.506552	0.00629968	rs66990951	rs6422423	rs66990951	678	0.00749219	0.00359736	rs145793141	rs6422423	rs6422423	788	0.00644495	0.00363782	rs75353799	rs6422423	rs6422423	858	0.00864487	0.00847807	rs151049210	rs6422423	rs6422423	720	0.00941319	0.00375065	rs142092794	rs6422423	rs6422423	1681	0.0281524	0.010349	rs12902891	rs6422423	rs6422423	96	0.00175405	0.00453749	rs117184136	rs3762169	rs3762169	816	0.0557939	0.0615546	rs141639252	rs6422423	rs6422423	1501	0.052351	0.00475911	rs59484405	rs6422423	rs6422423	1496	0.0342442	0.0137619	rs16974946	rs6422423	rs6422423	1501	0.0330296	0.0612071	rs62637746	rs6422423	rs6422423	1500	0.0923927	0.0130244	rs8035886	rs6422423	rs6422423	0	1
GOLGA8B	1512	0.0256635	0.0298341	rs36124894	rs1978809	rs4923986	2953	0.0180239	0.00791274	rs3794592	rs1978809	rs12441369	1831	0.0110113	0.00681207	rs4502190	rs1978809	rs4924050	1709	0.014754	0.00725164	rs8042806	rs1978809	rs8042806	2287	0.00440133	0.00143272	rs11634797	rs1978809	rs11634797	2269	0.00889331	0.00201057	rs8036323	rs1978809	rs8036323	2269	0.00567219	0.00153397	rs149161404	rs1978809	rs76465496	871	0.00391722	0.00267373	rs10851957	rs72710832	rs10851957	957	0.00559775	0.00312455	rs7179357	rs1978809	rs7179357	1122	0.0128081	0.00505494	rs77840060	rs112066571	rs77840060	1117	0.00303755	0.00188134	rs12439622	rs112066571	rs12439622	3157	0.0446084	0.0102449	rs2644235	rs1978809	rs2644235	333	0.00192943	0.00378395	rs151294913	rs8041207	rs151294913	1152	0.00978255	0.010221	rs2118158	rs12441369	rs36110558	2741	0.00546579	0.00199938	rs74793461	rs1978809	rs2015450	2744	0.0212092	0.00709548	rs56951248	rs1978809	rs72710835	2746	0.0252455	0.00721707	rs16959674	rs1978809	rs16959674	2744	0.00862469	0.00250705	rs36124894	rs1978809	rs36124894	0	0
GOLGA8N	1632	0.00420495	0.00578042	rs72715205	rs4991470	rs4991470	2003	0.0117951	0.00660685	rs150536366	rs62000954	rs4991470	1575	0.012044	0.00817843	rs10519756	rs4991470	rs4991470	1464	0.010673	0.0067143	rs2280738	rs4991470	rs4991470	1801	0.0021256	0.000827383	rs580115	rs4991470	rs4991470	1796	0.00193352	0.000733975	rs16959052	rs4991470	rs4991470	1796	0.00277903	0.000927909	rs16969681	rs4991470	rs4991470	726	0.00858848	0.00753963	rs9672231	rs62000954	rs4530105	875	0.00458046	0.00247174	rs142571381	rs4991470	rs4530105	755	0.0016766	0.00213002	rs72719368	rs12594943	rs12594943	843	0.00365141	0.00231505	rs200927751	rs4991470	rs4991470	2043	0.0247981	0.0105581	rs2338293	rs62000954	rs150377764	322	0.00647936	0.00629353	rs11631339	rs4991470	rs4539567	691	0.00191473	0.00256992	rs72717671	rs11638089	rs72717671	1569	0.00743685	0.0629103	rs28544314	rs62000954	rs4991470	1564	0.0139418	0.00560661	rs8031380	rs62000954	rs62000954	1581	0.0196123	0.00789811	rs75732571	rs62000954	rs62000954	1578	0.0103509	0.048703	rs3812934	rs62000954	rs4991470	0	0
GOLGA8O	1242	0.012489	0.00459294	rs72715205	rs4539568	rs4539568	1791	0.0262915	0.00636817	rs150536366	rs4539568	rs9745093	1389	0.030493	0.00926989	rs10519756	rs4539568	rs9745093	1319	0.00756286	0.00406332	rs2280738	rs12908251	rs12908251	1577	0.00214858	0.001198	rs75110492	rs12908251	rs75110492	1572	0.00138654	0.000756362	rs16959052	rs12908251	rs28666957	1572	0.00193274	0.000911512	rs16969681	rs12908251	rs16969681	774	0.0129388	0.00639069	rs9672231	rs60397356	rs12914314	860	0.0145004	0.0293348	rs142571381	rs12594943	rs12594943	768	0.0120461	0.0815796	rs2651415	rs9745093	rs12594943	732	0.00846485	0.112437	rs200927751	rs1062254	rs4539568	1841	0.0576716	0.0175102	rs2338293	rs4539568	rs9745093	354	0.00177081	0.00291992	rs11631339	rs56101445	rs56101445	605	0.0218933	0.0256133	rs72717671	rs4539568	rs12594943	1474	0.0212825	0.0199124	rs28544314	rs1062254	rs1062254	1469	0.0291106	0.0077901	rs8031380	rs1062254	rs1062254	1486	0.0338506	0.0154536	rs75732571	rs1062254	rs1062254	1483	0.022843	0.033084	rs3812934	rs1062254	rs9745093	0	0
GOSR1	1543	0.382338	0.136413	rs2020939	rs9303633	rs2020939	1751	0.182027	0.0198503	rs7220770	rs9303633	rs2020939	1086	0.0903279	0.0184425	rs12944395	rs9303633	rs12944395	1144	0.0316207	0.0114879	rs17606460	rs9303633	rs9303633	1347	0.457454	0.02886	rs9894838	rs9303633	rs9894838	1343	0.459236	0.0306533	rs11080134	rs9303633	rs11080134	1343	0.0410926	0.00351185	rs9903854	rs9303633	rs111790100	893	0.0248527	0.0653767	rs117595964	rs11872020	rs11872020	1164	0.103873	0.0564853	rs147998518	rs9303633	rs216473	1378	0.0297118	0.165512	rs9909911	rs3110060	rs9893725	1173	0.100852	0.0802299	rs146932505	rs2321857	rs73277524	1615	0.0456706	0.0139845	rs62070638	rs9303633	rs9303633	714	0.00833238	0.00698994	rs181703539	rs3764449	rs181703539	452	0.014302	0.00645046	rs8081496	rs8080399	rs8081496	1466	0.606124	0.106411	rs4994353	rs9303633	rs4994353	1468	0.0188709	0.0156799	rs77504956	rs9303633	rs9303633	1464	0.026676	0.00902454	rs369162863	rs9303633	rs9303633	1467	0.542992	0.108429	rs4514736	rs9303633	rs4514736	0	0
GPC6	1653	0.00409935	0.00272318	rs149098395	rs12020287	rs9524176	2665	0.0206755	0.00508356	rs17300024	rs12020287	rs17300024	2291	0.00966894	0.0039297	rs150807992	rs12020287	rs12020287	2353	0.015467	0.00969365	rs9561405	rs12020287	rs12020287	2518	0.0043854	0.00156932	rs72642619	rs12020287	rs9524177	2517	0.00734107	0.00552009	rs1414131	rs12020287	rs12020287	2518	0.00984305	0.0062264	rs2095475	rs12020287	rs9556314	1008	0.00191277	0.00135246	rs989237	rs9524176	rs989237	953	0.00184229	0.00122262	rs111635910	rs9516276	rs9524176	1456	0.00784306	0.00454358	rs9524027	rs61964566	rs9524027	1242	0.0122968	0.00571961	rs61964166	rs9516276	rs61964166	2655	0.0222615	0.00993955	rs10492621	rs12020287	rs9561427	266	0.00203793	0.00265217	rs7333716	rs12020287	rs12020287	699	0.00354174	0.0139442	rs34235579	rs9516276	rs9524176	2450	0.00414082	0.00167275	rs34803724	rs12020287	rs9524177	2425	0.0204857	0.00736239	rs8001600	rs12020287	rs12020287	2450	0.0299102	0.0107407	rs2374227	rs12020287	rs2374227	2450	0.00579389	0.00195113	rs77617525	rs12020287	rs9524177	0	0
GPC6-AS1	2324	0.0201668	0.00295672	rs117453117	rs12876221	rs117453117	2551	0.0379114	0.00514081	rs117453117	rs12876221	rs117453117	2197	0.0313601	0.0101738	rs17196177	rs12876221	rs12876221	1945	0.0382834	0.0103087	rs9589911	rs12876221	rs12876221	2432	0.00596376	0.000908909	rs148478697	rs12876221	rs12876221	2420	0.0365555	0.343976	rs4287430	rs12876221	rs4287430	2421	0.0699603	0.89373	rs4287430	rs12876221	rs4337169	946	0.0125233	0.00467922	rs2146822	rs12876221	rs12876221	1308	0.0263794	0.0105619	rs74806901	rs12876221	rs7992378	1097	0.0369761	0.00373438	rs16949458	rs12876221	rs12876221	1019	0.0234342	0.00375464	rs1407998	rs12876221	rs12876221	2532	0.0734848	0.00958872	rs56107172	rs12876221	rs56107172	571	0.00140404	0.0021204	rs72632647	rs4561306	rs72632647	753	0.0347506	0.0354622	rs2389092	rs12876221	rs12876221	2190	0.0109445	0.0037003	rs7981761	rs12876221	rs12876221	2187	0.0516578	0.00893352	rs4773786	rs12876221	rs12876221	2190	0.0496498	0.015597	rs17253697	rs12876221	rs12876221	2172	0.0135894	0.00240163	rs532067	rs12876221	rs12876221	1	0
GPC6-AS2	2178	0.0185511	0.00304782	rs17253815	rs1411501	rs1411501	2507	0.0291053	0.00490993	rs74242158	rs1411501	rs1411501	2259	0.0377804	0.0097304	rs150807992	rs1411501	rs1411501	2123	0.0538308	0.0119507	rs9589911	rs1411501	rs1411501	2357	0.0104285	0.000962184	rs148478697	rs1411501	rs1411501	2346	0.0479788	0.362792	rs4287430	rs1411501	rs1411501	2346	0.188796	0.803368	rs4287430	rs1411501	rs1411501	1062	0.00997859	0.00567921	rs118191874	rs1411501	rs1411501	1139	0.0120229	0.0158221	rs79591442	rs1411501	rs1411501	1187	0.0638512	0.00283427	rs16949458	rs1411506	rs6492680	1168	0.0738056	0.00189846	rs61964166	rs1411501	rs1411501	2497	0.0806448	0.00850801	rs73553709	rs1411501	rs1411501	427	0.00189633	0.00310528	rs7333716	rs4561306	rs7333716	706	0.0373958	0.0449375	rs9561538	rs1411501	rs1411501	2208	0.0138186	0.00371961	rs835971	rs1411501	rs1411501	2207	0.0944582	0.00811048	rs4773786	rs1411501	rs1411501	2207	0.0659257	0.0214685	rs17253697	rs1411501	rs1411501	2190	0.0204158	0.00269068	rs532067	rs1411501	rs1411501	1	0
GPI	2319	0.00455316	0.00192111	rs141460853	rs8191424	rs8191424	2733	0.0100141	0.00360218	rs117520545	rs4545937	rs117520545	1991	0.00682233	0.00360089	rs77535781	rs8191424	rs8191424	1793	0.00714049	0.00399046	rs78892807	rs4545937	rs4545937	2524	0.00214482	0.000850995	rs4619515	rs8191424	rs8191424	2521	0.0020787	0.000820556	rs118150559	rs8191424	rs118150559	2521	0.0457903	0.0156738	rs4805077	rs8191424	rs2599554	1396	0.0478979	0.203521	rs528261623	rs73926768	rs73926768	1357	0.027397	0.326922	rs528261623	rs73926768	rs73926768	1100	0.0200168	0.00467023	rs36006556	rs73926768	rs73926768	976	0.0156946	0.00348325	rs1073392	rs73926768	rs73926768	2741	0.0144186	0.00496839	rs113709545	rs4545937	rs8191424	547	0.00326337	0.00609487	rs10423250	rs73034311	rs11880100	687	0.00191018	0.00288756	rs146804581	rs79199402	rs146804581	1967	0.0135897	0.00577605	rs8107193	rs11084765	rs11084765	1947	0.0398642	0.00741152	rs8108526	rs11084765	rs11084765	1969	0.0683937	0.0197588	rs4805955	rs11084765	rs11084765	1968	0.0141868	0.0068241	rs139354319	rs11084765	rs11084765	0	0
GPR135	2640	0.0420506	0.00360098	rs17096278	rs1253097	rs1253103	3004	0.0437994	0.00393944	rs146409908	rs1253097	rs1253103	2309	0.0465163	0.0127375	rs11628130	rs1253097	rs1253097	2030	0.0330717	0.0131308	rs78984723	rs1253097	rs1253103	2738	0.0973228	0.555	rs61992209	rs1253097	rs1253136	2728	0.0893733	0.00105061	rs34477783	rs1253097	rs1253136	2732	0.759432	0.00402632	rs78493391	rs1253097	rs8660	1648	0.109104	0.028759	rs17096273	rs1253097	rs8005861	1181	0.00856278	0.00179882	rs9888622	rs1253105	rs1253109	1378	0.153769	0.00201256	rs118160510	rs1253097	rs1253103	1717	0.101345	0.391618	rs10143523	rs1253105	rs1253105	2911	0.0626306	0.00832337	rs80228522	rs1253097	rs1253136	512	0.0325682	0.00935047	rs4144153	rs1253105	rs1253105	816	0.0329204	0.0109367	rs4901881	rs2094472	rs2094472	2357	0.0125627	0.00203002	rs113365183	rs1253097	rs1253103	2308	0.0396446	0.0232415	rs10136708	rs1253097	rs1253136	2357	0.0487547	0.00999463	rs2348874	rs1253097	rs1253103	2356	0.0187429	0.0039686	rs142864023	rs1253097	rs1253097	0	0
GPR141	2636	0.0219735	0.00293609	rs117685247	rs2597277	rs2597277	3078	0.0461823	0.00387845	rs35902668	rs2597277	rs2718077	2807	0.0519078	0.00616367	rs1901065	rs2597277	rs2597284	2857	0.134903	0.0147711	rs1986567	rs2597277	rs2718077	2903	0.0432115	0.020174	rs11760334	rs2597277	rs2597284	2883	0.0581894	0.00276895	rs11557813	rs2597277	rs2718081	2885	0.0363156	0.0010807	rs137860268	rs2597277	rs2718081	1465	0.0874254	0.00694575	rs2700982	rs2597277	rs2597277	1298	0.0528711	0.00552177	rs2700981	rs2597277	rs2597284	1755	0.110039	0.0036037	rs12701607	rs2597277	rs2718077	1455	0.0313825	0.00388882	rs2700981	rs2597277	rs2597268	3060	0.118458	0.0555197	rs117816704	rs2597277	rs2718079	550	0.0028546	0.00291055	rs11771511	rs75201185	rs2598056	921	0.0464783	0.0104371	rs17171268	rs1346019	rs2033044	2621	0.0281332	0.00215445	rs13245967	rs2597277	rs2597277	2614	0.0438438	0.00762086	rs13230078	rs2597277	rs2597268	2621	0.0923492	0.0111581	rs2044831	rs2597277	rs2717926	2617	0.247652	0.00198039	rs10807889	rs2597277	rs2597277	0	0
GPR156	1627	0.0154732	0.00421681	rs9816153	rs1259291	rs2272516	2482	0.0266224	0.00517143	rs2199503	rs1259291	rs2700261	1965	0.0272059	0.0117121	rs76379107	rs1259291	rs787188	1637	0.0330273	0.0117827	rs2472681	rs1259291	rs1259291	2285	0.00337481	0.000864143	rs115277120	rs1259291	rs1259291	2261	0.00539206	0.00106707	rs114624476	rs1259291	rs114624476	2260	0.00994667	0.00172383	rs114624476	rs1259291	rs1259291	1272	0.0399379	0.13318	rs13082848	rs1259291	rs1259291	1183	0.0687789	0.0270581	rs76912205	rs1259291	rs1617553	1114	0.11607	0.019222	rs62266280	rs1259291	rs28838888	1128	0.0585941	0.0147814	rs79946748	rs1259291	rs1617553	2396	0.0530813	0.08466	rs61795709	rs1259291	rs1259293	573	0.00537543	0.00479953	rs13085558	rs787198	rs61795712	701	0.00517443	0.00779124	rs112203490	rs61795712	rs61795712	1839	0.194367	0.0298123	rs2472682	rs1259291	rs2472682	1836	0.022517	0.0104425	rs80090545	rs1259291	rs2272516	1839	0.0375741	0.0152544	rs334555	rs1259291	rs787188	1839	0.30508	0.0494007	rs6796420	rs1259291	rs6796420	0	0
GPR161	2206	0.0165636	0.0115208	rs202253	rs12760223	rs2092436	2539	0.026473	0.0115131	rs61809581	rs12760223	rs2092436	1960	0.0213243	0.00807664	rs60524481	rs12760223	rs12760223	1933	0.0516302	0.00921304	rs73033858	rs12760223	rs12760223	2279	0.27076	0.0247231	rs12097383	rs12760223	rs12097383	2259	0.0155435	0.0073192	rs203838	rs12760223	rs2092436	2260	0.00521688	0.00164565	rs113207049	rs12760223	rs2092436	846	0.00287005	0.00154844	rs112509046	rs57449062	rs58271245	894	0.00385109	0.00237775	rs3795609	rs560922124	rs560922124	946	0.00166876	0.0011756	rs10737541	rs57449062	rs58271245	1113	0.00672939	0.00620012	rs12033178	rs6668186	rs12033178	2451	0.0583332	0.0120379	rs4656153	rs12760223	rs12728893	535	0.013944	0.0102047	rs34925484	rs12760223	rs57449062	821	0.0545953	0.013414	rs1984896	rs12760223	rs1984896	2056	0.0269848	0.00568544	rs201540	rs12760223	rs2092436	2055	0.0186578	0.0065131	rs2300565	rs12760223	rs12760223	2057	0.037239	0.013389	rs10918871	rs12760223	rs2092436	2056	0.0206473	0.00605239	rs113187924	rs12760223	rs2092436	0	0
GPR180	2375	0.0298196	0.0102149	rs117453117	rs6492717	rs9301981	3017	0.0581829	0.0182044	rs117453117	rs6492717	rs9524544	2286	0.0553484	0.00544882	rs17196177	rs34840490	rs34840490	1925	0.0467881	0.076525	rs9589911	rs6492717	rs9516443	2827	0.0124796	0.00101978	rs1751045	rs6492717	rs9516443	2814	0.0303862	0.00336734	rs6492734	rs6492717	rs9516441	2816	0.0198543	0.0397501	rs7991500	rs6492717	rs9516441	808	0.0184343	0.00964047	rs2146822	rs9556399	rs9524566	1300	0.017558	0.53052	rs74806901	rs9516444	rs9516444	945	0.0226104	0.511954	rs9516440	rs34840490	rs9516440	992	0.00296348	0.00316115	rs61966992	rs9524578	rs61966992	2987	0.102621	0.00850471	rs56107172	rs6492717	rs9516441	533	0.0241297	0.00909327	rs72632647	rs7322704	rs7322704	928	0.0444741	0.0108667	rs2389092	rs7997628	rs7997628	2438	0.014347	0.00268124	rs7981761	rs34840490	rs9301981	2436	0.068388	0.00975904	rs4773786	rs34840490	rs9561642	2440	0.132531	0.0137564	rs9524612	rs34840490	rs9516444	2438	0.0170003	0.00851179	rs532067	rs34840490	rs9301981	0	0
GPR39	1053	0.00170628	0.00146509	rs1290950	rs9677912	rs9677912	1545	0.00257575	0.00158496	rs188138241	rs62167581	rs188138241	2021	0.0159368	0.00578238	rs17397380	rs9677912	rs9677912	1406	0.00632369	0.00446467	rs3115009	rs12479305	rs3115009	1353	0.000552819	0.000468195	rs139817485	rs62167581	rs6430378	1336	0.000664406	0.000505804	rs13407591	rs62167581	rs13407591	1336	0.00052686	0.000354981	rs185701016	rs62167581	rs185701016	817	0.000881293	0.00105066	rs181888904	rs62167607	rs181888904	813	0.000701272	0.000783739	rs147388517	rs12691700	rs147388517	1231	0.0056412	0.00408901	rs72985834	rs62167581	rs72985834	1068	0.00453034	0.00348393	rs12471055	rs12995303	rs4953985	2149	0.0169218	0.00761615	rs17394868	rs9677912	rs9677912	441	0.00085976	0.00176497	rs145364173	rs2314487	rs145364173	735	0.00501333	0.00916593	rs148874257	rs9677912	rs9677912	2361	0.00547194	0.00209156	rs72844788	rs9677912	rs9677912	2525	0.0274455	0.00853595	rs80186859	rs4125660	rs4125660	2441	0.0234854	0.0103613	rs72847399	rs4125660	rs4125660	2352	0.00629225	0.00273369	rs113948726	rs9677912	rs9677912	0	0
GPR63	2047	0.910438	0.00205886	rs9486719	rs12209999	rs12209999	2741	0.999513	2.6656e-05	rs9486719	rs12209999	rs9486719	1998	0.0261607	0.00503841	rs117810993	rs12209999	rs12209999	2039	0.0488501	0.0139961	rs78847741	rs12209999	rs12209999	2623	0.999672	1.94682e-05	rs3798293	rs12209999	rs3798293	2614	0.999754	1.97326e-05	rs6921291	rs12209999	rs6921291	2614	0.999754	2.02012e-05	rs2983896	rs12209999	rs2983896	1133	0.0700727	0.0173621	rs6903013	rs12209999	rs12209999	1081	0.0450362	0.0179874	rs4333425	rs12209999	rs12209999	1192	0.0501485	0.00402355	rs7743034	rs12209999	rs12209999	1302	0.0853255	0.247281	rs13198696	rs12209999	rs12209999	2639	0.12767	0.00896167	rs117751303	rs12209999	rs12209999	304	0.000310028	0.00115008	rs142041286	rs7746875	rs142041286	1058	0.967265	0.00164995	rs2472889	rs13195367	rs13195367	2080	0.999752	1.9511e-05	rs11152952	rs12209999	rs11152952	2066	0.0497665	0.0359339	rs76247351	rs12209999	rs12215078	2080	0.124371	0.0644594	rs75585030	rs12209999	rs1328125	2080	0.99972	2.06612e-05	rs9398072	rs12209999	rs9398072	0	1
GPR75	1657	0.00583196	0.00231363	rs77855328	rs805373	rs1421622	3063	0.0191985	0.00370001	rs1351880	rs805373	rs805373	2337	0.0264202	0.00865746	rs17045684	rs805373	rs2542585	2144	0.0261954	0.00950636	rs72804604	rs805373	rs805373	2941	0.493528	0.053484	rs62139200	rs805373	rs62139200	2924	0.397736	0.0428555	rs28416696	rs805373	rs28416696	2923	0.47883	0.0936138	rs72799236	rs805373	rs72799239	1761	0.0588311	0.109664	rs77601694	rs805373	rs4671872	1353	0.00690044	0.00340937	rs60602891	rs10181460	rs10192626	1253	0.0300405	0.019728	rs567128875	rs11125524	rs11125524	1617	0.0665068	0.110077	rs79570591	rs10181460	rs2542585	3049	0.0743517	0.0101193	rs7589639	rs805373	rs805373	297	0.002458	0.00290728	rs6545342	rs805342	rs6545342	600	0.00847693	0.00561004	rs76205147	rs2542585	rs76205147	2509	0.0113883	0.00278025	rs201947497	rs805373	rs2542585	2509	0.0272214	0.00585298	rs7584922	rs805373	rs805373	2509	0.0524991	0.00954499	rs6759437	rs805373	rs805373	2508	0.013693	0.00386831	rs79440742	rs805373	rs805373	0	0
GPRC5D-AS1	962	0.00254229	0.003891	rs2417238	rs113720939	rs113720939	2659	0.0132377	0.00334479	rs3782571	rs4763903	rs4763903	2195	0.0101067	0.00396834	rs11054953	rs113720939	rs113720939	2179	0.0165201	0.00721388	rs4076275	rs4763903	rs4763903	2393	0.322025	0.0458819	rs11055034	rs4763903	rs11055034	2379	0.321744	0.0450273	rs2024385	rs4763903	rs2024385	2379	0.320336	0.0492065	rs11609905	rs4763903	rs11609905	1054	0.00266129	0.00241215	rs7956514	rs11055163	rs10845620	882	0.00114699	0.00133379	rs76365233	rs56309863	rs4763295	1321	0.0076249	0.00592507	rs11055184	rs11054961	rs11055184	1301	0.0146916	0.0103635	rs10845601	rs10845674	rs117509541	2638	0.0233707	0.0068394	rs73055073	rs4763903	rs4763903	729	0.0019377	0.00270419	rs78239753	rs12579519	rs78239753	642	0.00118791	0.00193352	rs79667675	rs1291348	rs79667675	2347	0.0120366	0.00295379	rs2287206	rs4763903	rs4763903	2342	0.0194209	0.00634155	rs10772621	rs4763903	rs4763903	2334	0.0257041	0.0114228	rs142518706	rs4763903	rs4763903	2344	0.0145982	0.00410221	rs933575	rs4763903	rs4763903	0	0
GPS2	2367	0.0100182	0.0039965	rs1215	rs4796392	rs1215	2524	0.0273706	0.0184807	rs67143157	rs4796392	rs67143157	1772	0.00451314	0.00233742	rs9915556	rs4796392	rs9915556	1799	0.0158509	0.00791585	rs12935917	rs4796392	rs12935917	2213	0.173483	0.106295	rs75695670	rs4796392	rs75695670	2201	0.151112	0.218153	rs113086489	rs4796392	rs113086489	2202	0.180934	0.0643198	rs28362665	rs4796392	rs28362665	1554	0.0263527	0.0171327	rs73232482	rs142998520	rs78608504	1538	0.0191956	0.012049	rs60038135	rs142998520	rs7219974	1399	0.019935	0.0155893	rs575383031	rs4796392	rs4796392	1310	0.0151213	0.0134798	rs79722152	rs4796392	rs4796392	2465	0.0268117	0.00998142	rs8753	rs4796392	rs8753	705	0.00418976	0.00513339	rs55725943	rs4796392	rs55725943	935	0.00520085	0.00469768	rs1988778	rs4796392	rs1988778	2147	0.155085	0.0621519	rs9907657	rs4796392	rs9907657	2122	0.0107434	0.00437659	rs11571336	rs4796392	rs11571336	2156	0.0150162	0.00615158	rs12943024	rs4796392	rs12943024	2148	0.122927	0.0528159	rs4069805	rs4796392	rs4069805	0	0
GPX2	2605	0.034021	0.0184807	rs11620955	rs10131002	rs10137070	2804	0.0369828	0.00606714	rs4899160	rs10131002	rs10137070	2265	0.0650958	0.0101592	rs2002691	rs10132742	rs10137070	2241	0.0699236	0.0148598	rs73272630	rs10131002	rs2147615	2636	0.202011	0.000946483	rs17180090	rs10131002	rs4902336	2630	0.348986	0.00117335	rs10138052	rs10131002	rs4902336	2630	0.144933	0.00154571	rs66492349	rs10131002	rs4902338	1513	0.0657314	0.057774	rs376089350	rs10131002	rs10138534	1474	0.0584033	0.0251509	rs145381094	rs10131002	rs4902336	909	0.0319751	0.0422081	rs59463108	rs12436747	rs12436747	1368	0.111435	0.00220069	rs229617	rs10142379	rs10142379	2736	0.14206	0.0102368	rs78371621	rs10131002	rs4902336	659	0.0262319	0.0281688	rs72724484	rs12437108	rs28625548	967	0.0713587	0.00979707	rs72625650	rs10141986	rs10141986	2268	0.0191199	0.0108631	rs7160073	rs10131002	rs10138534	2261	0.0387503	0.00945009	rs11620680	rs10131002	rs10131002	2268	0.111443	0.0121771	rs12588412	rs10131002	rs10138534	2268	0.0196738	0.0043257	rs2269302	rs10131002	rs4902336	0	0
GPX7	1944	0.0249566	0.00549608	rs146091857	rs28609180	rs28609180	2133	0.0330755	0.0182559	rs146091857	rs28609180	rs28609180	1566	0.178537	0.00681004	rs12739372	rs28609180	rs28609180	1625	0.0547948	0.011395	rs59798079	rs28609180	rs28609180	1851	0.449728	0.485057	rs835352	rs28609180	rs28609180	1831	0.0224914	0.0189163	rs7513779	rs28609180	rs28609180	1829	0.021511	0.000919031	rs7513779	rs28609180	rs28609180	664	0.0131671	0.00317798	rs112200218	rs11810754	rs11810754	761	0.0105123	0.00158533	rs77790018	rs11810754	rs11810754	1318	0.0632601	0.00188026	rs269320	rs11810754	rs11810754	672	0.0306311	0.00262553	rs58750688	rs28609180	rs28609180	2001	0.0941522	0.00741147	rs79591612	rs28609180	rs28609180	351	0.016482	0.0198176	rs11205969	rs28609180	rs28609180	893	0.0679722	0.0310068	rs17365392	rs28609180	rs28609180	1776	0.0201323	0.00311185	rs74224005	rs28609180	rs28609180	1775	0.0438525	0.00614587	rs180935029	rs28609180	rs28609180	1776	0.0398743	0.0111057	rs12138420	rs28609180	rs28609180	1772	0.0206314	0.00416821	rs141722902	rs28609180	rs28609180	0	0
GRAMD1C	1980	0.0364534	0.00401077	rs10934262	rs35337873	rs35337873	2296	0.0726241	0.00598158	rs76987290	rs35337873	rs35337873	1852	0.0487471	0.015812	rs75135270	rs35337873	rs35337873	1823	0.0883924	0.00989407	rs73232565	rs35337873	rs35337873	2097	0.748328	0.00237756	rs9881563	rs35337873	rs13087470	2071	0.562108	0.00766903	rs9863439	rs35337873	rs9990079	2072	0.0399612	0.00365339	rs9863439	rs35337873	rs13087470	819	0.026958	0.0726426	rs4682139	rs35337873	rs13087470	686	0.0168029	0.00460716	rs13320940	rs71319386	rs13087470	899	0.0420494	0.00294398	rs12629879	rs35337873	rs35337873	1131	0.017342	0.0224011	rs115073686	rs13087470	rs13087470	2276	0.0724605	0.0206222	rs114780919	rs35337873	rs13087470	326	0.00096144	0.00209575	rs114684857	rs9647328	rs13065268	470	0.00130466	0.00204823	rs77754505	rs9647328	rs9647328	1466	0.0716261	0.00248447	rs149640986	rs35337873	rs13087470	1466	0.0459311	0.0120529	rs2733390	rs35337873	rs35337873	1471	0.0302323	0.0107343	rs34704767	rs35337873	rs35337873	1471	0.0216759	0.00268358	rs114664374	rs35337873	rs35337873	0	0
GREB1	1874	0.0335621	0.0531135	rs7570979	rs6746291	rs6746291	2899	0.043227	0.00523012	rs28603050	rs6746291	rs6746291	2036	0.0562523	0.00736928	rs7595570	rs6746291	rs6746291	1789	0.0697323	0.0244035	rs55925656	rs6746291	rs6746291	2668	0.014524	0.00137764	rs7425786	rs6746291	rs6746291	2633	0.0281705	0.00158339	rs1369501	rs6746291	rs6746291	2634	0.0294213	0.00125955	rs114374815	rs6746291	rs6746291	1158	0.0625469	0.0193104	rs72774870	rs6746291	rs6746291	1130	0.0220024	0.00163985	rs7602962	rs12473442	rs12473442	1471	0.0360574	0.654459	rs78875271	rs11686429	rs11686429	1260	0.0288035	0.00181643	rs13010607	rs1865573	rs1865573	2915	0.0888491	0.0107267	rs11895321	rs6746291	rs6746291	977	0.18049	0.00750313	rs13393192	rs13394619	rs13394619	901	0.0453641	0.00865578	rs4669675	rs11674184	rs11674184	2199	0.0311992	0.00914007	rs1561012	rs6746291	rs6746291	2196	0.159914	0.00562549	rs73191082	rs6746291	rs6746291	2202	0.0897404	0.0102143	rs11691232	rs6746291	rs6746291	2201	0.0263248	0.00486057	rs7575000	rs6746291	rs6746291	0	0
GRID1	2209	0.0802495	0.00472322	rs4934258	rs61856637	rs61856637	3045	0.331635	0.00426746	rs118106033	rs61856637	rs118106033	2381	0.114583	0.00624075	rs4934155	rs12251177	rs2162630	2111	0.077963	0.00865201	rs17106320	rs61856637	rs61856637	2813	0.216229	0.00151491	rs7895178	rs61856637	rs61856637	2807	0.028151	0.00270818	rs183986939	rs61856637	rs61856637	2807	0.0361206	0.00769801	rs183986939	rs61856637	rs61856637	1081	0.0976222	0.0475129	rs144225418	rs61856637	rs61856637	1099	0.109327	0.0359693	rs2588287	rs61856637	rs61856637	1317	0.0711604	0.00455292	rs72845192	rs61856637	rs61856637	1191	0.0308662	0.570085	rs874758	rs61856637	rs61856637	2846	0.0802632	0.0120556	rs1986508	rs61856637	rs61856637	746	0.00188401	0.00259431	rs2675691	rs10887590	rs2675691	1044	0.0369406	0.0102522	rs2691068	rs12251177	rs7070807	2150	0.064358	0.00427224	rs12782728	rs61856637	rs61856637	2148	0.0465015	0.0491352	rs11595188	rs61856637	rs12251177	2150	0.051697	0.0239656	rs2814350	rs61856637	rs61856637	2146	0.0300047	0.00327865	rs872813	rs61856637	rs61856637	0	0
GRIN2A	3365	0.043645	0.00481822	rs12149568	rs11646046	rs11646046	4001	0.0572371	0.00906078	rs80214318	rs11646046	rs1550958	2942	0.0947228	0.00739136	rs7186062	rs11646046	rs1550959	2903	0.10101	0.0134794	rs7186950	rs11646046	rs11646046	3704	0.739644	0.0171315	rs9937170	rs11646046	rs1550958	3694	0.0371275	0.0141211	rs11074627	rs11646046	rs1550959	3694	0.0139262	0.00198747	rs76190171	rs11646046	rs1550959	1250	0.0203149	0.0337797	rs75222408	rs11646046	rs11646046	1315	0.0140531	0.0031676	rs12149191	rs11646046	rs11646046	1530	0.0428807	0.00346842	rs150342969	rs11646046	rs11646046	1102	0.0126748	0.00309764	rs141226121	rs7195491	rs7195491	3879	0.102916	0.015391	rs117104372	rs11646046	rs1550959	949	0.042241	0.0289895	rs151281039	rs11646046	rs11646046	1580	0.0541236	0.027178	rs28523931	rs11646046	rs11646046	3398	0.0606342	0.00295236	rs7189901	rs11646046	rs11646046	3409	0.0976304	0.00619131	rs12448307	rs11646046	rs1550959	3411	0.28723	0.0146817	rs35467724	rs11646046	rs1550959	3411	0.0274981	0.0048095	rs8053464	rs11646046	rs11646046	0	0
GRIP2	2418	0.273511	0.0678446	rs34991912	rs13086985	rs34991912	2952	0.293781	0.0595514	rs748431	rs13086985	rs748431	2526	0.267656	0.0832416	rs4395384	rs13086985	rs4395384	2343	0.180641	0.0526316	rs112211127	rs13099589	rs112211127	2757	0.290366	0.0534431	rs1687295	rs13086985	rs1687295	2741	0.285925	0.0655217	rs34991912	rs13086985	rs34991912	2741	0.285438	0.0671118	rs13070927	rs13086985	rs13070927	1317	0.0161121	0.00695625	rs113247615	rs13099589	rs113247615	1248	0.0024576	0.00180728	rs61640379	rs61354426	rs77167750	1338	0.0116833	0.00786119	rs73816918	rs7647806	rs73816918	1444	0.00918669	0.00559546	rs11128700	rs11128704	rs3773177	2853	0.0488704	0.0117031	rs13075489	rs13086985	rs2195918	564	0.00296105	0.00398157	rs9835841	rs13099589	rs9835841	899	0.00696119	0.00712422	rs61309899	rs13086985	rs13086985	2549	0.279561	0.0586981	rs748431	rs13086985	rs748431	2554	0.0249039	0.00799089	rs4498021	rs13086985	rs13086985	2587	0.098742	0.0229986	rs67913572	rs13086985	rs67913572	2587	0.281381	0.0580222	rs748431	rs13086985	rs748431	0	0
GRK4	2145	0.588965	0.0414098	rs59950280	rs3021142	rs3021142	2580	0.52417	0.12175	rs1313771	rs3021142	rs3021142	1717	0.0876849	0.00784741	rs16844301	rs3021142	rs3021142	1501	0.0748474	0.0418518	rs1406675	rs3021142	rs3021142	2330	0.249627	0.0106866	rs73207352	rs3021142	rs2471338	2309	1	1.98018e-08	rs1290933	rs3021142	rs1290933	2309	1	1.95931e-08	rs231708	rs3021142	rs231708	1321	0.257379	0.00148209	rs12508079	rs2960306	rs2960306	1025	0.117892	0.00162954	rs76268614	rs2488808	rs2488808	1474	0.101491	0.00945587	rs186719032	rs3021142	rs3021142	1193	0.0256149	0.0198932	rs115324410	rs1263329	rs1263328	2441	0.0851086	0.0706004	rs181931084	rs3021142	rs3021142	786	0.0370527	0.010807	rs17779945	rs3021142	rs3021142	733	0.0102407	0.00515563	rs4690051	rs55754437	rs55754437	1712	0.999983	8.89091e-07	rs59950280	rs3021142	rs3021142	1725	0.0450638	0.024562	rs2798282	rs3021142	rs3021142	1730	0.15121	0.407361	rs71597207	rs3021142	rs3021142	1729	0.99983	3.73443e-05	rs3135146	rs3021142	rs3021142	0	1
GRM7-AS2	1847	0.0159774	0.00394543	rs7640373	rs345233	rs345233	3266	0.0382903	0.008216	rs192333449	rs345233	rs345234	2510	0.105584	0.00707881	rs9879480	rs345233	rs345233	2439	0.0539643	0.0110787	rs28721901	rs345233	rs345233	2965	0.0143305	0.00318624	rs6787020	rs345233	rs345233	2953	0.0110956	0.00214307	rs13073743	rs345233	rs345233	2953	0.0101061	0.00130334	rs79379181	rs345233	rs345233	803	0.00108913	0.00125646	rs10433646	rs17047056	rs10433646	800	0.00803355	0.00148634	rs1499143	rs1581204	rs1581204	988	0.00865173	0.00235086	rs137973723	rs1581204	rs62244561	1006	0.0134768	0.00248053	rs339014	rs345233	rs345233	3157	0.0710609	0.0161974	rs7621363	rs345233	rs345233	472	0.00157789	0.0021305	rs112596205	rs1909378	rs1909378	1080	0.0064058	0.00417403	rs62235992	rs1546738	rs62235992	2954	0.0233357	0.00252872	rs2323697	rs345233	rs345233	2954	0.0524116	0.0121902	rs4686127	rs345233	rs62244560	2955	0.0828312	0.0111875	rs12636457	rs345233	rs345233	2955	0.0209548	0.00267753	rs12638935	rs345233	rs345233	0	0
GRTP1	2478	0.997341	0.000171402	rs1317507	rs58518538	rs1317507	2789	0.264414	0.00357304	rs9549328	rs58518538	rs58518538	2422	0.0806454	0.00978117	rs9603992	rs58518538	rs4907618	2418	0.0780826	0.0095995	rs9577422	rs58518538	rs58518538	2353	0.996713	0.000827812	rs13379029	rs58518538	rs11619575	2333	0.997364	0.000173972	rs9549328	rs58518538	rs9549328	2334	0.997366	0.000172296	rs9549328	rs58518538	rs9549328	1899	0.218769	0.00154581	rs111667140	rs4907618	rs4907618	1512	0.0730379	0.00537675	rs111414822	rs373443555	rs373443555	2033	0.0784623	0.00210684	rs200360926	rs58518538	rs58518538	1687	0.149961	0.00189995	rs139330509	rs58518538	rs58518538	2899	0.205914	0.00828042	rs9577553	rs58518538	rs58518538	743	0.102963	0.0106288	rs61966441	rs2018093	rs2018093	1112	0.112718	0.0105244	rs2490953	rs58518538	rs2295960	2613	0.997353	0.000175038	rs9549328	rs58518538	rs9549328	2623	0.0469869	0.00685426	rs11619423	rs58518538	rs4907618	2632	0.0568753	0.0155316	rs61967865	rs58518538	rs4907618	2602	0.99732	0.000176892	rs9549328	rs58518538	rs9549328	0	1
GSDMA	1737	0.496371	0.0101857	rs903503	rs3894193	rs3894193	1855	0.620579	0.00847755	rs903503	rs3894193	rs3894193	787	0.0414778	0.0105777	rs7503514	rs3894193	rs3894193	881	0.0201671	0.0130941	rs11655550	rs3894193	rs3894193	1718	0.0338846	0.000975757	rs138857606	rs3894193	rs3894193	1706	0.0527064	0.000969228	rs9906409	rs3894193	rs3894193	1705	0.0625014	0.00149622	rs9908034	rs3894193	rs3894193	539	0.0330861	0.715781	rs149871892	rs60725845	rs60725845	979	0.119672	0.00267084	rs117330222	rs3894193	rs3894193	590	0.0103923	0.0183851	rs75945806	rs495511	rs75551385	1237	0.0819749	0.0305921	rs117526258	rs3894193	rs3894193	1850	0.0575978	0.0133099	rs8066144	rs3894193	rs3894193	445	0.0686073	0.0106264	rs116870368	rs4580194	rs4580194	904	0.0705154	0.0588539	rs4795372	rs62068180	rs9914973	1061	0.999965	3.67212e-06	rs4794814	rs3894193	rs4794814	1054	0.0235569	0.00794192	rs16965741	rs3894193	rs3894193	1061	0.0431642	0.0217944	rs6503534	rs3894193	rs3894193	1069	0.995331	0.000100211	rs1077715	rs3894193	rs3894193	0	1
GSG1L	1574	0.123357	0.049069	rs28658541	rs749755	rs749755	1641	0.158998	0.0055726	rs169524	rs749755	rs749755	1486	0.109343	0.00729442	rs11861542	rs749755	rs749755	1359	0.318216	0.0119826	rs205420	rs749755	rs749755	1457	0.408286	0.00535535	rs74922366	rs749755	rs74922366	1446	0.00908287	0.00205371	rs727836	rs749755	rs749755	1448	0.00807228	0.00222819	rs772964	rs749755	rs749755	703	0.00665461	0.00530242	rs2521336	rs9939540	rs2521336	921	0.00762449	0.00546234	rs558347449	rs9939540	rs558347449	957	0.310194	0.0046393	rs446375	rs749755	rs7198200	986	0.0572819	0.00330063	rs58331860	rs7198200	rs7198200	1636	0.0441809	0.00902166	rs9937596	rs749755	rs749755	232	0.000420444	0.00114788	rs240709	rs4788019	rs153110	498	0.00555109	0.00586665	rs11862841	rs705911	rs705911	1662	0.210573	0.193205	rs205441	rs749755	rs749755	1662	0.0436144	0.00756086	rs205368	rs749755	rs749755	1663	0.0494306	0.0143503	rs11860952	rs749755	rs749755	1655	0.14945	0.132833	rs28658541	rs749755	rs749755	0	0
GSTM1	1850	1	1.19846e-08	rs602633	rs36209093	rs602633	2001	1	1.73151e-08	rs12740374	rs36209093	rs12740374	1546	0.956058	0.00132973	rs646776	rs6673666	rs6673666	1264	0.674043	0.00602868	rs4970834	rs6673666	rs6673666	1797	0.0197887	0.961685	rs140604451	rs6673666	rs6673666	1773	0.0471606	0.0112425	rs11101989	rs6673666	rs6673666	1773	0.210756	0.00158449	rs61785481	rs6673666	rs6673666	944	0.158078	0.0107702	rs71665047	rs12027715	rs12027715	923	0.160195	0.0317947	rs71665047	rs61260575	rs2234696	1024	0.0225196	0.0647232	rs181489874	rs112023658	rs112023658	1069	0.130924	0.0034003	rs113905406	rs148490733	rs148490733	1944	0.130425	0.0149727	rs6670347	rs36209093	rs36209093	348	0.00330658	0.00562964	rs11102001	rs4147563	rs4147563	820	0.685913	0.0360512	rs646776	rs12027715	rs12027715	1672	1	5.42047e-10	rs12740374	rs148490733	rs12740374	1669	0.0592683	0.00873971	rs12563382	rs148490733	rs148490733	1675	0.400687	0.00803732	rs7528419	rs148490733	rs148490733	1675	1	5.41588e-10	rs12740374	rs148490733	rs12740374	1	1
GSTM3	1873	1	5.09233e-08	rs602633	rs10776699	rs602633	1992	1	1.29798e-08	rs12740374	rs10776699	rs12740374	1548	0.968403	0.00149673	rs646776	rs10776699	rs10776699	1262	0.684212	0.00386107	rs4970834	rs10776699	rs10776699	1775	0.521406	0.000507979	rs140604451	rs10776699	rs10776699	1748	0.0479454	0.00755772	rs11101989	rs10776699	rs10776699	1748	0.202828	0.0493511	rs61785481	rs10776699	rs10776699	988	0.0502999	0.0228014	rs71665047	rs13375998	rs13375998	959	0.145366	0.0495815	rs71665047	rs12045101	rs12045101	972	0.0959	0.0173082	rs181489874	rs1537236	rs1537236	1037	0.129069	0.00259352	rs113905406	rs1887548	rs1887548	1935	0.128507	0.033772	rs6670347	rs10776699	rs10776699	343	0.0145995	0.0103342	rs11102001	rs943638	rs943638	821	0.710142	0.00315614	rs646776	rs10776699	rs10776699	1652	1	1.2973e-08	rs12740374	rs10776699	rs12740374	1649	0.0590592	0.0134259	rs12563382	rs10776699	rs10776699	1655	0.40041	0.00709295	rs7528419	rs10776699	rs10776699	1655	1	1.29747e-08	rs12740374	rs10776699	rs12740374	0	1
GSTM5	1854	0.331495	0.0462719	rs602633	rs6673666	rs602633	1978	0.357085	0.0590893	rs12740374	rs6673666	rs12740374	1529	0.295376	0.0575512	rs646776	rs6673666	rs611917	1252	0.206874	0.0424696	rs4970834	rs6673666	rs611917	1767	0.0357469	0.818878	rs140604451	rs6673666	rs6673666	1742	0.0179091	0.0138825	rs11101989	rs6673666	rs11101989	1742	0.0797211	0.00991886	rs61785481	rs6673666	rs61785481	953	0.0143089	0.0145101	rs71665047	rs12027715	rs546687854	927	0.0347447	0.0290917	rs71665047	rs12045101	rs12045101	973	0.0146147	0.0163087	rs181489874	rs11101993	rs181489874	1049	0.0256794	0.0107579	rs113905406	rs12045101	rs113905406	1923	0.0536189	0.0109253	rs6670347	rs6673666	rs75736400	343	0.000589975	0.00154552	rs11102001	rs11101989	rs11102001	820	0.157387	0.0486674	rs646776	rs75736400	rs646776	1641	0.389235	0.0559411	rs12740374	rs6673666	rs12740374	1638	0.0244179	0.00582804	rs12563382	rs6673666	rs6673666	1644	0.162497	0.0242739	rs7528419	rs6673666	rs7528419	1644	0.389372	0.0559635	rs12740374	rs6673666	rs12740374	1	0
GSTO2	1770	0.678959	0.0226318	rs4918072	rs505701	rs4918072	2069	0.602762	0.0216629	rs2067831	rs505701	rs2067831	1649	0.236517	0.0121722	rs80196941	rs505701	rs80196941	1607	0.0259246	0.0127067	rs3895536	rs505701	rs505701	1901	0.681463	0.0281112	rs74157128	rs505701	rs74157128	1890	0.681541	0.0278612	rs74157129	rs505701	rs74157129	1890	0.684407	0.0236414	rs10883942	rs505701	rs10883942	840	0.00455655	0.00442059	rs56093138	rs157077	rs56093138	885	0.00181827	0.0015708	rs1334608	rs157077	rs1334608	967	0.0116247	0.00414099	rs2496021	rs11595547	rs61863175	984	0.0268728	0.00567509	rs61867284	rs276219	rs61867284	2003	0.0493198	0.0112847	rs78257485	rs505701	rs505701	745	0.0338158	0.024987	rs10883918	rs505701	rs505701	679	0.0087534	0.00761561	rs11191821	rs17826034	rs11191821	1744	0.687319	0.0220487	rs7912975	rs505701	rs7912975	1744	0.0323459	0.0165857	rs951896	rs505701	rs505701	1745	0.0320394	0.00916096	rs61861150	rs505701	rs505701	1741	0.687458	0.0218071	rs3850670	rs505701	rs3850670	0	0
GSTP1	1699	0.0243602	0.00564883	rs145431788	rs4147581	rs4147581	2312	0.076248	0.00823429	rs34560402	rs4147581	rs4147581	1983	0.0917199	0.0383518	rs3133486	rs10444362	rs614080	1052	0.0704758	0.0648968	rs78371233	rs4147581	rs694746	1124	0.99341	0.000431664	rs36027301	rs4147581	rs36027301	1053	0.993748	0.000445137	rs36027301	rs4147581	rs36027301	1053	0.0177333	0.00832867	rs36027301	rs4147581	rs614080	1379	0.115068	0.00477842	rs36112860	rs4147581	rs10444362	1390	0.0951685	0.184227	rs7937611	rs4147581	rs10444362	1634	0.0167039	0.0211424	rs191858713	rs7945823	rs7945823	1600	0.183198	0.131135	rs150304511	rs4147581	rs10896179	2430	0.203356	0.00886314	rs66603590	rs4147581	rs4147581	492	0.00199272	0.00289471	rs146198730	rs687316	rs146198730	894	0.0509672	0.0136911	rs77248329	rs4147581	rs11227837	2073	0.0310044	0.0024467	rs79909994	rs4147581	rs4147581	2069	0.0333718	0.00911826	rs72934713	rs4147581	rs4147581	2077	0.0557978	0.0108986	rs200736558	rs4147581	rs1254123	2073	0.0320037	0.0060344	rs57333975	rs4147581	rs4147581	0	1
GSTT2B	2269	0.996646	0.0028731	rs62233066	rs6003988	rs6003988	2552	0.991055	0.00639697	rs180803	rs6003988	rs6003988	2142	0.957981	0.000464168	rs5751857	rs5760119	rs5760120	1924	0.436981	0.0116075	rs5760297	rs5751776	rs7291160	2079	0.0100754	0.0011637	rs7292197	rs6003988	rs6003988	2057	0.0159503	0.00320928	rs6519481	rs5751776	rs5751777	2058	0.0250182	0.0138677	rs2097433	rs5751776	rs5751777	1372	0.0977851	0.398513	rs535714811	rs1805255	rs6003989	1267	0.0251629	0.00243721	rs6519506	rs1805255	rs1805255	1614	0.153297	0.236663	rs7511536	rs6003988	rs6003988	1538	0.173536	0.22054	rs148417465	rs28512287	rs28512287	2639	0.179775	0.0155549	rs416092	rs6003988	rs6003988	472	0.132107	0.298067	rs142283780	rs6003991	rs7291160	1267	0.080934	0.029199	rs2000471	rs6003988	rs6003988	2271	0.999985	1.09726e-05	rs62233139	rs1805255	rs6003988	2277	0.126323	0.0074955	rs5760376	rs1805255	rs1805255	2281	0.109576	0.0749005	rs131414	rs1805255	rs1805255	2280	0.0939357	0.541514	rs148072989	rs1805255	rs6003988	0	1
GTF2A1L	2981	0.0906289	0.0033587	rs10495961	rs2140551	rs2140551	3302	0.0588867	0.00681672	rs10183258	rs2140551	rs2140551	2035	0.04492	0.00905112	rs36011867	rs2140551	rs2140551	2000	0.114124	0.0158851	rs4953553	rs2140551	rs2140551	3108	0.078413	0.217547	rs6545055	rs2140551	rs2140551	3105	0.02441	0.00186477	rs35960650	rs2140551	rs2140551	3105	0.0404222	0.00149472	rs11125166	rs2140551	rs2140551	1203	0.0288971	0.013794	rs80332666	rs4953598	rs4953598	1249	0.0152578	0.00468825	rs78223510	rs2140551	rs2140551	1769	0.282253	0.0171675	rs111488648	rs2140551	rs2140551	1465	0.0885753	0.00293332	rs17038095	rs1464729	rs1464729	3224	0.375393	0.0231672	rs13416012	rs2140551	rs2140551	817	0.0428016	0.00851592	rs75335901	rs1464729	rs1464729	1155	0.0686514	0.0115187	rs34030381	rs188314488	rs188314488	2699	0.0487041	0.00193007	rs1558606	rs2140551	rs2140551	2691	0.0707185	0.0121519	rs4256003	rs2140551	rs2140551	2700	0.0600733	0.0148719	rs11678168	rs2140551	rs2140551	2699	0.0421407	0.00338851	rs1558606	rs2140551	rs2140551	0	0
GTF2H2	191	0.00110685	0.00456985	rs17276250	rs7378507	rs7443740	301	0.00247714	0.00421347	rs190300781	rs7378507	rs7378507	283	0.00649472	0.00987748	rs140558759	rs7378507	rs7378507	238	0.000164331	0.000658977	rs71624246	rs6877773	rs71624246	250	0.000433806	0.00237553	rs112267836	rs7378507	rs7378507	246	0.000452614	0.00216982	rs112409584	rs7378507	rs7378507	246	0.000421152	0.00121611	rs148998580	rs7378507	rs7378507	85	0.00238282	0.00556644	rs533133241	rs71241375	rs71241375	86	0.00132681	0.0019294	rs533133241	rs71241375	rs71241375	57	0.00112136	0.00166941	rs36009281	rs13168712	rs13168712	68	0.000876705	0.0114621	rs564970289	rs71241375	rs71241375	328	0.0131493	0.014988	rs17276250	rs150892208	rs150892208	49	0.00146501	0.0124139	rs62372738	rs28478097	rs28478097	23	0.00080626	0.0411064	rs72759452	rs28478097	rs28478097	281	0.000838786	0.00321923	rs7379839	rs74833343	rs74833343	284	0.00293093	0.010461	rs7379839	rs74833343	rs74833343	298	0.00877421	0.0250214	rs114037286	rs201753469	rs201753469	299	0.00107867	0.00791354	rs7379839	rs201753469	rs201753469	0	0
GTF2H4	8090	0.999945	3.051e-06	rs9266242	rs4618569	rs7756521	7983	0.989114	0.000607053	rs3094680	rs4618569	rs9468842	8140	0.999997	2.89985e-06	rs141912712	rs4618569	rs9295929	1223	0.0190817	0.0136612	rs3094197	rs1265050	rs3094197	7959	1	1.9596e-12	rs2523594	rs4618569	rs2247056	7436	1	2.19007e-12	rs2854001	rs6901464	rs2854001	7441	1	3.6009e-12	rs2596498	rs6901464	rs2596498	4281	0.170091	0.036762	rs139954386	rs1049623	rs9265562	5000	0.188115	0.550866	rs546175197	rs2524236	rs2524236	6172	0.539888	0.0216446	rs368916243	rs6920760	rs6920760	4604	0.631576	0.000888125	rs150850000	rs4618569	rs7756521	10470	0.30023	0.00926635	rs17192554	rs4618569	rs6901464	529	0.0017952	0.00352142	rs112707938	rs1265047	rs112707938	569	0.00219871	0.00410133	rs147581729	rs3130564	rs147581729	8074	0.481819	0.0378854	rs9262651	rs3094122	rs9262651	8990	0.285464	0.00827897	rs9262126	rs4618569	rs9380200	8999	0.169744	0.00888292	rs3218804	rs4618569	rs9468842	9001	0.99997	1.83249e-05	rs2524143	rs4618569	rs9468842	0	1
GTF2H5	1939	0.048837	0.00625121	rs149114036	rs9348087	rs9365965	3315	0.0713384	0.00391889	rs147329162	rs10946159	rs10946159	2408	0.0592475	0.0051491	rs79785057	rs10946159	rs10946159	2327	0.0552091	0.00939146	rs6922614	rs10946159	rs10946159	2982	0.0695417	0.00100442	rs10214750	rs10946159	rs10946159	2975	0.0809847	0.00182881	rs141556110	rs10946159	rs10946159	2975	0.0815579	0.00501287	rs141556110	rs10946159	rs10946159	1875	0.0636418	0.00463557	rs112636858	rs6919700	rs6919700	1520	0.0565823	0.00208801	rs4708796	rs6919700	rs6919700	968	0.00261916	0.0018749	rs77040881	rs6900900	rs77040881	887	0.0947663	0.00199204	rs9458784	rs1047876	rs1047876	3244	0.122633	0.0089338	rs117242971	rs10946159	rs10946159	428	0.0208303	0.00983864	rs78206153	rs6919700	rs6919700	955	0.00671761	0.00503223	rs766595	rs71563797	rs766595	2851	0.0215031	0.00365058	rs12199358	rs10946159	rs10946159	2842	0.0431624	0.00761705	rs766596	rs10946159	rs1047876	2851	0.0633555	0.0106035	rs7759262	rs10946159	rs10946159	2851	0.0209647	0.00568946	rs2362921	rs10946159	rs10946159	0	0
GTF2IRD2	284	9.95236e-05	0.000322357	rs1017029	rs2718272	rs74910854	478	0.000548462	0.000928557	rs2267831	rs2718272	rs2267831	497	0.0119448	0.00656155	rs12667901	rs801011	rs801011	363	0.000253947	0.000703665	rs79666381	rs2718272	rs2718272	347	0.00580425	0.0133118	rs37618	rs2718272	rs37618	332	0.0226288	0.0502971	rs37613	rs2718272	rs37613	332	0.00924304	0.0463867	rs528250	rs2718272	rs528250	467	0.046179	0.00524495	rs183884641	rs801011	rs369485834	364	0.00513513	0.00275463	rs138657082	rs369485834	rs369485834	318	0.0277562	0.0149197	rs537314984	rs369485834	rs369485834	433	0.0362251	0.407302	rs118041833	rs369485834	rs369485834	557	0.0196342	0.0126045	rs12538827	rs801011	rs801011	154	0.00590224	0.0296423	rs37614	rs801011	rs801011	265	0.00160958	0.00513952	rs37621	rs189606419	rs37621	471	0.0140403	0.654951	rs144458482	rs801011	rs140252443	493	0.0384156	0.012955	rs6949076	rs801011	rs801011	502	0.0211749	0.0502083	rs376097520	rs801011	rs801011	498	0.00697468	0.518662	rs144458482	rs801011	rs369485834	0	0
GUCY1A2	1767	0.122814	0.0634158	rs1490938	rs4754193	rs1490938	3177	0.0538448	0.0120974	rs148637537	rs7101702	rs148637537	2316	0.0131137	0.00572029	rs146905495	rs7101702	rs7101702	2158	0.0252663	0.00941218	rs10890706	rs7101702	rs7101702	2960	0.294025	0.0522552	rs7951348	rs7101702	rs7951348	2953	0.294536	0.0496559	rs4754196	rs7101702	rs4754196	2953	0.294281	0.0504804	rs4754196	rs7101702	rs4754196	1471	0.00645713	0.00311653	rs150362361	rs7101702	rs1945071	1234	0.00351867	0.00231229	rs12792154	rs7101702	rs1945071	1106	0.00379118	0.00247456	rs77373763	rs11227089	rs77373763	1163	0.00297476	0.00183714	rs72986529	rs1945071	rs72986529	3099	0.159787	0.0328696	rs187130417	rs7101702	rs187130417	615	0.0019949	0.0031221	rs76740371	rs4754193	rs76740371	1503	0.0423721	0.0237634	rs12807950	rs12365409	rs12807950	2553	0.275433	0.0527649	rs7117780	rs7101702	rs7117780	2527	0.0141553	0.00532463	rs17562341	rs7101702	rs7101702	2552	0.0292165	0.00843874	rs4754207	rs7101702	rs7101702	2549	0.27489	0.0530514	rs1490938	rs7101702	rs1490938	0	0
HAGH	2832	0.371524	0.0642753	rs2076438	rs28364711	rs2076438	3045	0.0268187	0.00500591	rs112450135	rs7188401	rs2235642	2166	0.0184697	0.00753106	rs2369699	rs2745194	rs2272977	2144	0.0224887	0.00831628	rs13330294	rs7188401	rs2575340	2703	0.406688	0.0449296	rs28590346	rs28364711	rs28590346	2690	0.406028	0.045407	rs28590346	rs28364711	rs28590346	2691	0.405197	0.0474284	rs8052605	rs28364711	rs8052605	2043	0.0831703	0.047524	rs111499645	rs28364711	rs2745194	2072	0.0447937	0.0152792	rs540983870	rs7188401	rs238680	1514	0.0530869	0.0109826	rs2241070	rs7188401	rs112050738	1662	0.0220008	0.0104274	rs138706986	rs1028590	rs138706986	3129	0.117648	0.0213631	rs35833107	rs7188401	rs28364711	350	0.000569538	0.00166935	rs323062	rs929106	rs323062	1019	0.00606957	0.00473761	rs35855137	rs238680	rs35855137	2806	0.3706	0.0466784	rs7197288	rs7188401	rs7197288	2801	0.0310255	0.00691798	rs12597115	rs7188401	rs12597115	2809	0.0414104	0.00939789	rs1122949	rs7188401	rs28364711	2804	0.211311	0.032755	rs7197288	rs7188401	rs1028590	0	0
HAPLN1	416	0.000592983	0.00138309	rs77387803	rs12653961	rs77387803	1975	0.0808067	0.00389294	rs62364166	rs67749123	rs67749123	1765	0.0401226	0.00503933	rs73138287	rs67749123	rs67749123	1703	0.0925052	0.0175149	rs2053680	rs67749123	rs67749123	1822	0.0101033	0.00157594	rs7737603	rs67749123	rs67749123	1810	0.0088105	0.00125304	rs78095588	rs67749123	rs67749123	1810	0.0130107	0.00457761	rs73145923	rs67749123	rs67749123	720	0.0211848	0.0430653	rs142877472	rs67749123	rs12521652	664	0.0121166	0.0127318	rs115912456	rs67749123	rs68035760	960	0.0607364	0.00366744	rs160186	rs13168731	rs13168731	1048	0.0763867	0.0021526	rs77328912	rs34176270	rs34176270	1912	0.0541189	0.0127046	rs72772922	rs67749123	rs67749123	627	0.670251	0.00307397	rs12153581	rs67749123	rs67749123	627	0.0216043	0.0113817	rs73771571	rs10059182	rs10059182	1657	0.012424	0.00322109	rs34461918	rs67749123	rs67749123	1663	0.298875	0.00665502	rs12523564	rs67749123	rs67749123	1666	0.0454851	0.0116057	rs34461918	rs67749123	rs67749123	1660	0.0304356	0.00410397	rs6877126	rs67749123	rs12521652	0	0
HAVCR1	2543	0.243707	0.0279335	rs6860540	rs4704845	rs6860540	2686	0.0583144	0.0083894	rs6860540	rs4704845	rs6860540	2072	0.335119	0.0470455	rs10040642	rs4704845	rs10040642	1960	0.0379008	0.012191	rs78975413	rs4704845	rs4704845	2546	0.0870729	0.01296	rs6860540	rs4704845	rs6860540	2537	0.416317	0.0488735	rs157678	rs4704845	rs157678	2537	0.423193	0.0489317	rs157678	rs4704845	rs157678	1286	0.0281168	0.0218961	rs138789936	rs6863780	rs138789936	1244	0.0224439	0.0173163	rs150391085	rs369913053	rs150391085	1281	0.00893636	0.00605858	rs56168343	rs4704845	rs56168343	1269	0.0272937	0.029121	rs77428782	rs34834547	rs34834547	2592	0.126659	0.106759	rs72801155	rs4704845	rs4704854	871	0.019863	0.00867206	rs373619	rs4704845	rs6861025	880	0.0044554	0.0047223	rs140616573	rs421033	rs140616573	2098	0.42846	0.0446733	rs39929	rs4704845	rs39929	2100	0.0366255	0.00900541	rs246883	rs4704845	rs6861025	2100	0.0339727	0.0134924	rs6877490	rs4704845	rs414662	2100	0.205721	0.0253254	rs39929	rs4704845	rs77372450	0	0
HCG11	2371	0.0327326	0.0123777	rs1150659	rs4713006	rs9358952	2627	0.0361483	0.00716133	rs6939728	rs4713006	rs9358952	2284	0.948935	0.00483571	rs6901118	rs4713006	rs6901118	1909	0.0750745	0.0117297	rs7747040	rs4713006	rs9358952	2235	0.954225	0.00476734	rs198851	rs4713006	rs198851	2197	0.953983	0.00478716	rs2032451	rs4713006	rs2032451	2196	0.955637	0.00305961	rs198837	rs4713006	rs198837	1840	0.232788	0.0730007	rs541189918	rs4713006	rs9358952	1470	0.118422	0.0131984	rs112973554	rs6456732	rs6456732	1537	0.143807	0.00782578	rs114786620	rs4713006	rs9358952	1667	0.128827	0.0120809	rs72836452	rs10946836	rs10946836	2560	0.0725361	0.022356	rs36085954	rs4713006	rs9358952	1378	0.529986	0.0117794	rs3799380	rs4713006	rs3799380	479	0.00559478	0.00515689	rs56874662	rs9467777	rs9467777	2047	0.810127	0.00395374	rs113336805	rs10946836	rs113336805	2242	0.0326337	0.00699662	rs201474060	rs10946836	rs10946836	2245	0.0455121	0.0101526	rs114735962	rs10946836	rs10946836	2246	0.0418394	0.00597082	rs6909439	rs10946836	rs10946836	0	1
HCG17	6060	0.411798	0.00475369	rs9260735	rs3094065	rs3094631	5870	0.144323	0.00816288	rs115985474	rs3094065	rs3094065	5201	0.0171507	0.981592	rs544038873	rs3094631	rs3129834	306	0.000787969	0.0018679	rs116955874	rs2516703	rs2516703	5942	0.955253	0.00462899	rs3129817	rs3094065	rs3129817	5606	0.93485	0.00384415	rs1611652	rs3094065	rs1611652	5612	0.956512	0.00343932	rs9259004	rs3094065	rs9259004	2590	0.131739	0.135819	rs115567671	rs2428506	rs2523744	4078	0.136991	0.0367076	rs567724806	rs2428506	rs1264617	5569	0.309981	0.393735	rs73728115	rs3094065	rs3094065	4583	0.457994	0.00600131	rs61733218	rs3094065	rs3121597	8325	0.180616	0.0151306	rs17187707	rs3094065	rs3094065	178	0.000139087	0.000828709	rs148892019	rs9259946	rs148892019	178	0.000154603	0.000903727	rs116612357	rs115484417	rs116612357	6543	0.723155	0.0179883	rs28465400	rs3130397	rs28465400	6985	0.358918	0.0175004	rs2517597	rs3094065	rs3129838	6990	0.184324	0.0157858	rs9260622	rs3094065	rs3129838	6990	0.73057	0.00374568	rs62390517	rs3094065	rs3129838	1	1
HCG18	6057	0.214883	0.024146	rs9260735	rs3094631	rs9260735	5866	0.0763871	0.00894002	rs115985474	rs3094631	rs3094631	5201	0.0570035	0.873868	rs544038873	rs3094631	rs3129834	306	0.000549846	0.00176497	rs116955874	rs2516703	rs116955874	5937	0.477378	0.0721364	rs3129817	rs3094631	rs3129817	5601	0.473924	0.0379222	rs1611652	rs3094631	rs1611652	5607	0.485852	0.0360255	rs9259004	rs3094631	rs9259004	2599	0.0807566	0.0418182	rs115567671	rs9404965	rs28360023	4096	0.114586	0.0263803	rs567724806	rs9404965	rs1264617	5576	0.223117	0.0679986	rs73728115	rs3130397	rs3094065	4578	0.201959	0.0278174	rs61733218	rs3094631	rs117565607	8325	0.101946	0.0110094	rs17187707	rs3094631	rs3094631	178	0.000146172	0.000853224	rs148892019	rs9259927	rs148892019	178	0.000165559	0.000959468	rs116612357	rs9259927	rs116612357	6539	0.364763	0.0517589	rs28465400	rs3130397	rs28465400	6981	0.188984	0.0198526	rs2517597	rs3094631	rs2517597	6986	0.0976457	0.0113768	rs9260622	rs3094631	rs3094631	6986	0.372645	0.03673	rs62390517	rs3094631	rs62390517	1	0
HDDC2	1356	0.00464882	0.00326721	rs185722567	rs9491353	rs9491353	2369	0.0252817	0.00860619	rs118010354	rs60707473	rs60707473	1714	0.0374103	0.00607803	rs145756267	rs60707473	rs60707473	1581	0.0328523	0.100238	rs9491262	rs111693997	rs111693997	2188	0.0249337	0.00275254	rs17053272	rs60707473	rs17053272	2175	0.286395	0.00987647	rs11154331	rs60707473	rs11154331	2176	0.0769559	0.00683097	rs6899690	rs60707473	rs6899690	1179	0.0119587	0.00818432	rs2226158	rs2029748	rs11962273	1178	0.0381675	0.00388933	rs62432936	rs60707473	rs79299460	895	0.00428477	0.00403335	rs200402365	rs12665131	rs200402365	1039	0.0138119	0.00461101	rs1739358	rs111470144	rs926853	2376	0.0634464	0.086152	rs78873324	rs60707473	rs60707473	626	0.0137161	0.00804384	rs140893487	rs79299460	rs140893487	755	0.00437037	0.0034377	rs139714234	rs9321026	rs9321026	1773	0.010317	0.0214715	rs78472612	rs192670457	rs111693997	1773	0.0202183	0.00598401	rs35391477	rs192670457	rs192670457	1773	0.047297	0.0189964	rs9388382	rs192670457	rs192670457	1773	0.0193865	0.08996	rs78472612	rs192670457	rs192670457	0	0
HEATR3	1972	0.020057	0.00370847	rs17289613	rs2041920	rs2041920	2327	0.0297521	0.0140586	rs80191589	rs2041920	rs2041920	1693	0.0486391	0.0373288	rs13336250	rs2005402	rs8046344	1749	0.0422465	0.0155728	rs1861342	rs2041920	rs4635343	2150	0.886264	0.00931995	rs10468291	rs2041920	rs10468291	2138	0.883871	0.0120343	rs34941092	rs2041920	rs34941092	2137	0.872997	0.0149228	rs34941092	rs2041920	rs34941092	958	0.0513609	0.00565362	rs117328610	rs2041920	rs8051216	979	0.0289844	0.00585071	rs9924265	rs2041920	rs8051216	819	0.0073628	0.00479596	rs143985532	rs7192665	rs143985532	956	0.00444124	0.004608	rs117133873	rs12447324	rs59827260	2268	0.0577744	0.00884791	rs73569253	rs2041920	rs877639	404	0.000963399	0.0020846	rs77704942	rs12148944	rs2080498	455	0.00113952	0.00206581	rs9932213	rs9673494	rs9932213	1927	0.016373	0.00464664	rs4640178	rs2041920	rs2041920	1925	0.0443155	0.00595038	rs7197237	rs2041920	rs2041920	1929	0.0649928	0.00998798	rs56154385	rs2041920	rs2041920	1928	0.0160739	0.00242906	rs6500240	rs2041920	rs2041920	0	1
HECW1	1857	0.00846266	0.00299235	rs12702045	rs2024125	rs2024125	2566	0.0216144	0.0173351	rs12702045	rs2024125	rs2024125	2246	0.0389073	0.040593	rs10486743	rs2024125	rs10259234	2001	0.0427131	0.0184029	rs2304319	rs2024125	rs10259234	2375	0.00493036	0.000980569	rs6463175	rs2024125	rs2024125	2369	0.00529471	0.00137306	rs17803256	rs2024125	rs2024125	2369	0.0212635	0.0032667	rs10277317	rs2024125	rs2024125	1345	0.0409996	0.00594751	rs74925775	rs2024125	rs74925775	1352	0.0140751	0.00247586	rs76464744	rs2024125	rs76464744	1393	0.0232821	0.00858692	rs150103078	rs2024125	rs2024125	1383	0.0392525	0.0342979	rs565282754	rs2024125	rs10259234	2471	0.0624316	0.00887636	rs10231571	rs2024125	rs2024125	663	0.00235281	0.00275092	rs11762295	rs4612244	rs13230133	888	0.0168376	0.00952612	rs11977440	rs10259234	rs11977440	2026	0.00625114	0.00224082	rs13232367	rs2024125	rs2024125	2017	0.0240949	0.00621447	rs72594788	rs2024125	rs2024125	2027	0.02939	0.00794997	rs11975714	rs2024125	rs2024125	2027	0.00617906	0.00229494	rs73102711	rs2024125	rs2024125	0	0
HELB	30	1.21829e-06	3.89575e-05	rs11176426	rs1480024	rs11176426	2417	0.0314817	0.00363002	rs61925943	rs12146757	rs12146757	2152	0.0519176	0.0147844	rs79478124	rs3741605	rs3741605	2158	0.0518011	0.0173508	rs11176192	rs12146757	rs3741605	2136	0.101546	0.000929046	rs2358954	rs12146757	rs12146757	2129	1	1.87981e-11	rs7306710	rs12146757	rs1042725	2129	1	1.25782e-11	rs1351394	rs12146757	rs7970350	881	0.0530965	0.00195682	rs77255537	rs3741605	rs3741605	765	0.0296427	0.00267634	rs2583943	rs12146757	rs12146757	1294	0.0395576	0.00263954	rs11836463	rs1795527	rs1795527	1050	0.0958158	0.00175171	rs193166806	rs10878403	rs10878403	2324	0.0762015	0.00926183	rs112516124	rs12146757	rs12146757	676	0.0652993	0.0109416	rs1493483	rs12146757	rs12146757	703	0.0439272	0.0113927	rs140914106	rs7315361	rs7315361	2079	0.0487962	0.0220137	rs7312464	rs12146757	rs3741605	2076	0.0695484	0.0218526	rs12810082	rs12146757	rs3741605	2080	0.0639837	0.0208321	rs111957662	rs12146757	rs12146757	2079	0.0239944	0.00327267	rs1480014	rs12146757	rs12146757	0	1
HEMK1	1055	0.0340265	0.0363791	rs28763896	rs9825535	rs9824522	1425	0.405057	0.0548949	rs2856236	rs9825535	rs13100903	1156	0.181873	0.134017	rs12492113	rs9825535	rs6787890	1197	0.722137	0.120903	rs12494414	rs9825535	rs76579309	1234	0.188512	0.773524	rs201193	rs9825535	rs201193	1214	0.172881	0.782258	rs809454	rs9825535	rs9824522	1213	0.0138427	0.0125941	rs34276912	rs9825535	rs9820606	880	0.332497	0.10078	rs138004664	rs9825535	rs3804627	1318	0.14841	0.0572466	rs370745307	rs9825535	rs391620	1240	0.214797	0.117395	rs17051017	rs391620	rs2298955	718	0.0164847	0.00794257	rs116739049	rs762897	rs6800021	1324	0.0462946	0.0118389	rs73080977	rs9825535	rs9825535	183	0.00268159	0.00690201	rs2072054	rs12490042	rs9882618	850	0.108358	0.197766	rs754298	rs9825535	rs754298	1340	0.0636715	0.0106971	rs2236949	rs9825535	rs140843162	1302	0.0267433	0.00827562	rs9311451	rs9825535	rs9825535	1347	0.0395395	0.0136574	rs73082903	rs9825535	rs9825535	1340	0.0190145	0.010847	rs71326918	rs9825535	rs9824522	0	0
HEPHL1	2219	0.0325337	0.00480681	rs10831105	rs1138800	rs1138800	2740	0.0699367	0.00467607	rs10831105	rs1138800	rs1138800	2451	0.0383055	0.0195035	rs11020649	rs1138800	rs1138800	2328	0.0450876	0.0181509	rs12289146	rs1138800	rs1138800	2316	0.0817543	0.000942888	rs10831080	rs1138800	rs1138800	2307	0.255352	0.000903683	rs2212439	rs1138800	rs1138800	2308	0.0337264	0.00135806	rs10831071	rs1138800	rs1138800	1181	0.030418	0.00430814	rs71477696	rs1138800	rs1138800	810	0.0114032	0.00201649	rs71477696	rs7119866	rs7119866	1009	0.0133841	0.00279843	rs71477696	rs1518560	rs4753123	1470	0.0703728	0.00576438	rs10831170	rs1138800	rs1138800	2535	0.148092	0.0073803	rs58904026	rs1138800	rs1138800	730	0.0700638	0.0111635	rs117168338	rs1518560	rs2462757	685	0.0220132	0.0134828	rs614642	rs7127074	rs6483297	2238	0.0167389	0.0117765	rs7119069	rs1138800	rs1138800	2231	0.254031	0.17355	rs7481444	rs1138800	rs1138800	2238	0.0616296	0.0121926	rs12793625	rs1138800	rs1138800	2236	0.0155718	0.00315199	rs11523894	rs1138800	rs1138800	0	0
HERC2	604	0.00311226	0.0026229	rs1800405	rs3940272	rs3940272	1029	0.0070104	0.00377723	rs4238497	rs3940272	rs3940272	1126	0.0229995	0.00558795	rs8040781	rs3940272	rs3940272	737	0.00912649	0.00763582	rs9920172	rs3940272	rs3940272	842	0.00270914	0.00288848	rs4778138	rs3940272	rs1129038	833	0.00338151	0.00197117	rs6497263	rs3940272	rs1129038	834	0.00153341	0.000971228	rs73377768	rs3940272	rs3940272	705	0.00165061	0.0018939	rs142306097	rs12912427	rs142306097	661	0.000985543	0.00116133	rs142306097	rs1635168	rs142306097	540	0.00758608	0.0083482	rs369214923	rs3940272	rs3940272	729	0.0175141	0.0671657	rs72710565	rs3940272	rs7403279	1244	0.0928478	0.0923658	rs8034699	rs3940272	rs3940272	387	0.00809571	0.0142889	rs77466946	rs11631797	rs1614575	311	0.000653942	0.00173575	rs4966324	rs1667394	rs8033952	1034	0.00309081	0.00190983	rs140439048	rs3940272	rs3940272	1093	0.0137221	0.00618509	rs28669734	rs3940272	rs3940272	1135	0.216764	0.0249309	rs60628917	rs3940272	rs7403279	1045	0.00418111	0.00241688	rs1448484	rs3940272	rs3940272	0	0
HEXIM1	1808	0.0866431	0.00452204	rs436667	rs9894577	rs9894577	1904	0.0621361	0.00560305	rs146158647	rs9894577	rs9894577	1496	0.0369185	0.00631895	rs75193889	rs9894577	rs9894577	1181	0.0350506	0.0147766	rs78105810	rs9894577	rs9894577	1709	0.912352	0.0066537	rs6416904	rs9894577	rs7213273	1701	0.912398	0.00649613	rs7213273	rs9894577	rs7213273	1702	0.768475	0.163209	rs12603813	rs9894577	rs60289499	1300	0.0775683	0.00292344	rs12942865	rs9894577	rs9894577	1266	0.0106064	0.00778737	rs72828813	rs4062006	rs72832896	1146	0.119689	0.0154037	rs74767236	rs9894577	rs9894577	1257	0.132703	0.00542173	rs17682735	rs4632173	rs9901941	1998	0.0765721	0.00986793	rs62066719	rs9894577	rs9894577	464	0.00401899	0.00697788	rs1989229	rs36160143	rs1989229	464	0.0119736	0.00712908	rs80169564	rs7405472	rs7405472	1752	0.921205	0.00557059	rs184745911	rs9894577	rs184745911	1751	0.0309163	0.00884826	rs2289672	rs9894577	rs9894577	1752	0.149892	0.0273694	rs112069536	rs9894577	rs9894577	1751	0.921171	0.00556742	rs184745911	rs9894577	rs184745911	0	1
HFM1	2329	0.0711049	0.00475586	rs2810889	rs148932331	rs9724763	2964	0.0919333	0.00788294	rs10493848	rs144752746	rs75935068	2416	0.0448913	0.00761122	rs139552008	rs10157861	rs9660037	2365	0.056358	0.0136244	rs17131493	rs144752746	rs150867519	2703	0.0617648	0.00398126	rs7526693	rs148932331	rs77684743	2702	0.110806	0.00485131	rs284197	rs148932331	rs77684743	2702	0.999895	2.7363e-07	rs17516329	rs148932331	rs77684743	1282	0.133936	0.00278631	rs114467195	rs59973709	rs59973709	1515	0.0734058	0.00196576	rs146762625	rs9700732	rs9700732	1435	0.0243047	0.00769471	rs78232308	rs693299	rs4354526	1217	0.107156	0.00740811	rs113299497	rs9700732	rs9700732	2925	0.0895696	0.0451295	rs12124746	rs10157861	rs144752746	593	0.0218849	0.0157644	rs11165096	rs144752746	rs144752746	1236	0.0989151	0.0305746	rs12032142	rs144752746	rs144752746	2531	0.311061	0.00313138	rs6662887	rs144752746	rs9660037	2568	0.0817608	0.00932865	rs12144180	rs144752746	rs144752746	2568	0.357647	0.0149274	rs12727804	rs144752746	rs148932331	2568	0.0728997	0.0124868	rs6662887	rs144752746	rs57643421	0	1
HLA-A	7288	0.920275	0.000645827	rs29263	rs41560714	rs41560714	7177	0.223184	0.00318319	rs148485311	rs41560714	rs41560714	6097	1	5.09552e-10	rs3094068	rs41560714	rs41560714	495	0.0410449	0.192464	rs2535238	rs2523404	rs2523404	7145	1	4.98977e-15	rs3129039	rs41560714	rs3129039	6894	0.99925	0.000450076	rs2743925	rs41560714	rs41560714	6896	0.999961	9.68484e-08	rs1535039	rs41560714	rs41560714	3230	0.468264	0.00129385	rs537744356	rs41560714	rs41560714	4732	0.482417	0.0326616	rs193296577	rs425482	rs425482	6476	0.602746	0.0231708	rs6939317	rs9259028	rs9259028	5403	0.534421	0.00531226	rs16895053	rs2734975	rs3823324	9486	0.208273	0.00853349	rs570138622	rs41560714	rs41560714	331	0.0179257	0.0103719	rs148892019	rs2523404	rs2523404	477	0.0334923	0.0200534	rs114069970	rs184348324	rs184348324	7496	0.999721	5.3305e-07	rs29266	rs41560714	rs41560714	7901	0.371162	0.00463873	rs2517597	rs41560714	rs41560714	7918	0.207135	0.042027	rs9260622	rs41560714	rs41560714	7918	0.999703	1.37998e-06	rs29266	rs41560714	rs41560714	0	1
HLA-B	8521	0.993778	0.00326439	rs9266242	rs1051488	rs9266242	8483	0.986718	0.000585134	rs3094680	rs1051488	rs3094680	8352	0.994924	0.00188243	rs60056504	rs1051488	rs1051488	1420	0.0353345	0.121126	rs45627734	rs2523614	rs2596503	8316	0.995348	0.0018127	rs1052486	rs1051488	rs1052486	7871	0.739381	0.0232601	rs2753960	rs1140546	rs2753960	7874	0.623446	0.176432	rs1077394	rs1140546	rs1077394	4700	0.325402	0.0242263	rs139954386	rs1140546	rs1140546	4892	0.272998	0.0384962	rs546175197	rs1140546	rs1140546	6267	0.630948	0.00835699	rs368916243	rs1051488	rs1051488	4912	0.279774	0.0620544	rs150850000	rs551116093	rs2442717	10827	0.299467	0.010864	rs17192554	rs1051488	rs1051488	620	0.0336231	0.0783435	rs112707938	rs1051488	rs1051488	777	0.0573062	0.0226487	rs147581729	rs1051488	rs1051488	8423	0.735771	0.0191318	rs2844479	rs1140546	rs2844479	9325	0.269351	0.00864929	rs3130491	rs1051488	rs1051488	9356	0.185099	0.0261868	rs2230365	rs1051488	rs1051488	9358	0.994555	0.00205282	rs2524143	rs1051488	rs9266242	0	1
HLA-C	8914	0.989124	0.0108256	rs9266242	rs2853944	rs2853944	8886	0.0626038	0.936774	rs3094680	rs2853944	rs2853944	8735	1	2.7795e-14	rs60056504	rs2853944	rs2853944	1450	0.170203	0.0585115	rs45627734	rs146770955	rs146770955	8741	1	1.67286e-10	rs1052486	rs2853944	rs2853944	8267	1	1.19495e-15	rs2077492	rs2853944	rs2077492	8269	1	1.06461e-16	rs1077394	rs2853944	rs1077394	4756	0.425399	0.0294946	rs139954386	rs9264306	rs9264306	5166	0.41167	0.0660603	rs546175197	rs9264666	rs9264222	6522	0.634047	0.0300047	rs368916243	rs2853944	rs2853944	5033	0.261292	0.0533372	rs150850000	rs2853946	rs2853946	11307	0.307221	0.0115279	rs17192554	rs2853944	rs2853944	620	0.0360501	0.0225058	rs112707938	rs1050317	rs1050317	789	0.0611042	0.0245232	rs147581729	rs145141163	rs145141163	8869	0.999913	8.40906e-05	rs2844479	rs2853944	rs2853944	9782	0.286765	0.00568817	rs9461635	rs2853944	rs2853944	9813	0.194969	0.0127118	rs2230365	rs2853944	rs2853944	9815	0.471329	0.528666	rs2524143	rs2853944	rs2853944	1	1
HLA-DMA	7212	0.999935	2.7206e-07	rs2621323	rs1063478	rs1063478	10418	0.842256	0.000888179	rs2621396	rs1063478	rs1063478	10086	1	5.35421e-11	rs114609017	rs1063478	rs1063478	1391	0.160622	0.0169587	rs1059288	rs1063478	rs1063478	6063	1	1.60053e-15	rs3129716	rs1063478	rs3129716	5767	1	1.10488e-15	rs6457622	rs1063478	rs6457622	5767	1	1.03542e-12	rs9272225	rs1063478	rs1063478	7636	0.274301	0.0362077	rs192595925	rs28724903	rs28724903	7130	0.582339	0.0699019	rs541324475	rs1063478	rs1063478	9911	0.586338	0.00978733	rs117816501	rs129654	rs129654	7129	0.553854	0.210696	rs541324475	rs1063478	rs1063478	14676	0.276164	0.01303	rs112348271	rs1063478	rs1063478	603	0.0016492	0.00257747	rs71536589	rs28724903	rs35546426	2404	0.097674	0.0408845	rs9271055	rs60986879	rs9271055	12206	0.975924	8.63605e-05	rs113532053	rs1063478	rs1063478	13403	0.218015	0.0263183	rs2857102	rs1063478	rs1063478	13416	0.579503	0.00579912	rs241409	rs1063478	rs1063478	15179	0.993581	2.87873e-05	rs241451	rs1063478	rs1063478	0	1
HLA-DOA	7192	0.999935	2.93395e-07	rs2621323	rs378352	rs378352	10158	0.841871	0.000847108	rs2621396	rs378352	rs378352	9989	0.999999	6.52643e-08	rs114609017	rs378352	rs114609017	1465	0.189903	0.0144836	rs1059288	rs378352	rs378352	6128	0.999999	5.6981e-08	rs3129716	rs378352	rs3129716	5879	0.999999	4.14955e-08	rs6457622	rs378352	rs6457622	5880	0.999999	4.44023e-08	rs9272225	rs378352	rs9272225	7332	0.650664	0.00122307	rs192595925	rs369150	rs375256	6673	0.485418	0.012968	rs541324475	rs206762	rs206762	9492	0.676683	0.00433431	rs111675168	rs369150	rs381218	6730	0.677904	0.00275946	rs541324475	rs378352	rs378352	14008	0.268203	0.00873298	rs112348271	rs378352	rs378352	569	0.00177823	0.00255259	rs71536589	rs2267647	rs2267647	2296	0.571294	0.0361622	rs9271055	rs378352	rs378352	11940	0.976109	5.56743e-05	rs113532053	rs378352	rs378352	13079	0.215068	0.0238203	rs2857102	rs378352	rs378352	13093	0.557232	0.00698323	rs241409	rs378352	rs378352	14534	0.99358	2.86232e-05	rs241451	rs378352	rs378352	0	1
HLA-DOB	8503	0.908701	0.00631337	rs2621323	rs12190070	rs2621323	11674	0.73075	0.0710027	rs2621396	rs12190070	rs12203644	11782	0.928788	0.00637489	rs113103943	rs9461800	rs113103943	1688	0.0284427	0.0139089	rs1059288	rs115465601	rs2071888	7413	0.909512	0.00838726	rs3129716	rs12190070	rs3129716	7060	0.910796	0.00703968	rs6457622	rs12190070	rs6457622	7065	0.908656	0.00938158	rs9272225	rs12190070	rs9272225	8374	0.322776	0.0376822	rs192595925	rs9276360	rs560849611	7987	0.294969	0.0356976	rs541324475	rs9276627	rs9276235	10733	0.614794	0.0700256	rs117816501	rs9461800	rs12203644	7523	0.664873	0.00926221	rs541324475	rs9461800	rs9461800	16236	0.271402	0.00881204	rs112348271	rs9461800	rs9461800	571	0.000951026	0.00167814	rs71536589	rs79705649	rs71536589	2401	0.103211	0.0399657	rs9271055	rs3763354	rs9271055	13617	0.808813	0.0147253	rs113532053	rs12181270	rs113532053	14924	0.221625	0.00852016	rs74493934	rs12190070	rs9276370	14945	0.553331	0.00913566	rs241409	rs12190070	rs9276370	16706	0.922435	0.0083789	rs241451	rs12190070	rs241451	0	1
HLA-DPB1	7389	0.9585	0.00296781	rs2621323	rs931	rs2621323	9320	0.802108	0.00355559	rs2621396	rs931	rs2621396	10243	0.968485	0.00518345	rs114609017	rs931	rs6914573	1776	0.0434607	0.0241139	rs79494112	rs9271382	rs79494112	6390	0.95858	0.00597825	rs3129716	rs931	rs3129716	6141	0.962571	0.00228946	rs6457622	rs931	rs6457622	6142	0.96236	0.00250748	rs9272225	rs931	rs9272225	6159	0.313365	0.0404996	rs35813113	rs9277464	rs9277464	5418	0.288217	0.0398196	rs541324475	rs2856821	rs2856821	7200	0.305717	0.0591808	rs117726495	rs2856821	rs1126506	5288	0.241975	0.0688849	rs541324475	rs9277522	rs9277523	12051	0.22676	0.015121	rs3130216	rs928	rs928	516	0.00144311	0.0025447	rs1755044	rs28533694	rs1755044	1522	0.0862298	0.042056	rs9271055	rs28533694	rs9271055	10650	0.949323	0.00211138	rs113532053	rs928	rs113532053	11812	0.188299	0.00653592	rs2857102	rs928	rs928	11833	0.507567	0.00735174	rs241409	rs928	rs928	12291	0.966207	0.00184544	rs241451	rs928	rs241451	0	1
HLA-DQA1	8755	0.999934	1.92556e-06	rs2621323	rs17843583	rs17612489	11880	0.864586	0.00179584	rs2621396	rs17843581	rs17843583	12095	1	7.09529e-11	rs113103943	rs17843586	rs17843586	1686	0.118597	0.0326974	rs9274662	rs9273382	rs9273382	7671	1	2.9685e-08	rs3132956	rs9273417	rs3129716	7277	1	3.48985e-08	rs9267802	rs9273417	rs9267821	7283	1	2.46213e-08	rs3134950	rs9273417	rs3134950	8418	0.736702	0.0239005	rs192595925	rs9273226	rs9273226	8453	0.680804	0.0274071	rs541324475	rs9273226	rs9273226	11163	0.646736	0.115929	rs117816501	rs17612741	rs17843593	7714	0.742039	0.00310421	rs541324475	rs9273226	rs9273226	16452	0.289711	0.00857496	rs112348271	rs17843581	rs17843582	575	0.0182921	0.00920183	rs71536589	rs17843692	rs17843692	2369	0.576948	0.00700237	rs9271055	rs9272637	rs9272637	13602	0.999692	1.66317e-06	rs3130283	rs17612741	rs17612741	15067	0.235453	0.0115193	rs74493934	rs17612741	rs17612741	15099	0.595914	0.00468103	rs241409	rs17612741	rs17612741	16860	0.995165	1.98202e-05	rs241451	rs17612741	rs17612741	0	1
HLA-DQA2	8316	0.679253	0.216657	rs2621323	rs3997868	rs2857204	11416	0.682091	0.120746	rs2621396	rs3997868	rs28724893	11584	0.891686	0.0119548	rs114609017	rs116457146	rs6914573	1672	0.0781002	0.0179115	rs144092339	rs116457146	rs28718904	7332	0.858111	0.0182192	rs3129716	rs116457146	rs3129716	6955	0.860282	0.010655	rs6457622	rs116457146	rs6457622	6963	0.859192	0.0119223	rs9272225	rs116457146	rs9272225	7959	0.51682	0.0514776	rs560849611	rs4246055	rs4246055	7717	0.490434	0.0233587	rs541324475	rs28421666	rs661330	10301	0.624974	0.0212682	rs117816501	rs2857212	rs5004278	7113	0.486783	0.0285691	rs541324475	rs9276635	rs3998154	15809	0.255551	0.0170523	rs112348271	rs116457146	rs3997868	490	0.000969152	0.00165975	rs71536558	rs28533694	rs28533694	2288	0.396644	0.0247951	rs9271055	rs28421666	rs9271055	13673	0.891726	0.0154103	rs454875	rs116457146	rs454875	15204	0.214629	0.0101124	rs74493934	rs116457146	rs116457146	15230	0.543876	0.0138405	rs241409	rs116457146	rs116457146	16971	0.87628	0.0439527	rs241451	rs116457146	rs28724893	0	1
HLA-DQB1	9071	0.774977	0.0177001	rs2621323	rs3129780	rs2621323	12204	0.737035	0.0859928	rs2621396	rs9274561	rs9275212	12420	0.928479	0.0152611	rs113103943	rs9274562	rs28584179	1734	0.0234227	0.0113512	rs9274662	rs9271376	rs9274662	7989	0.69176	0.0256556	rs3132956	rs3134976	rs3132956	7595	0.633188	0.0618803	rs9267821	rs9275212	rs9267821	7602	0.658598	0.024355	rs1061808	rs9275212	rs1061808	8694	0.585763	0.094751	rs192595925	rs3129717	rs4311549	8618	0.570217	0.0475721	rs541324475	rs3134981	rs281874787	11339	0.487198	0.066672	rs117816501	rs549879698	rs549879698	7878	0.553879	0.0644523	rs541324475	rs199705602	rs281874787	16828	0.281293	0.0119115	rs112348271	rs9274561	rs9274561	570	0.00364047	0.00369494	rs71536589	rs9272538	rs9272538	2376	0.232025	0.0957078	rs9271055	rs9272568	rs9271055	13903	0.95078	0.00417765	rs3130283	rs9274562	rs3130283	15449	0.230415	0.0126543	rs74493934	rs9274562	rs9274562	15482	0.566718	0.016875	rs241409	rs9274562	rs3129783	17243	0.929771	0.026539	rs241451	rs9274562	rs3763317	0	1
HLA-DQB1-AS1	9013	0.982206	0.00562118	rs2621323	rs1770	rs2621323	12147	0.486982	0.396576	rs2621396	rs9273440	rs9275212	12377	0.983548	0.00334047	rs113103943	rs1770	rs9273440	1706	0.118624	0.0188953	rs9274662	rs1770	rs1770	7935	0.849019	0.012689	rs3132956	rs9275212	rs3132956	7541	0.848027	0.0106394	rs9267821	rs9275212	rs9267821	7548	0.849059	0.00945608	rs1061808	rs9275212	rs1061808	8652	0.61651	0.0802343	rs192595925	rs1049133	rs9274112	8560	0.618646	0.0236946	rs541324475	rs9273440	rs9273440	11286	0.565839	0.0492213	rs117816501	rs36215038	rs36215038	7830	0.500004	0.121095	rs541324475	rs281864337	rs281864337	16745	0.290153	0.0104189	rs112348271	rs1770	rs1770	568	0.00148717	0.00229499	rs71536589	rs75351515	rs71536589	2366	0.164817	0.0927082	rs9271055	rs4538746	rs9271055	13887	0.98347	0.00173466	rs3130283	rs1770	rs3130283	15434	0.236975	0.00839201	rs74493934	rs1770	rs1770	15466	0.572721	0.0333612	rs241409	rs1770	rs1770	17227	0.911332	0.0707938	rs241451	rs1770	rs6932810	0	1
HLA-DQB2	8379	0.931561	0.00559709	rs2621323	rs3134986	rs2621323	11511	0.778512	0.00891196	rs2621396	rs3134986	rs3134978	11650	0.660374	0.0282953	rs113103943	rs76351919	rs113103943	1658	0.0214198	0.0114324	rs41266701	rs2071477	rs41266701	7308	0.0151741	0.978684	rs3129716	rs3134978	rs3134978	6939	0.521162	0.0350256	rs6457622	rs9276018	rs6457622	6945	0.507154	0.0612589	rs9272225	rs9276018	rs9272225	8037	0.364575	0.0410602	rs560849611	rs117422453	rs11752027	7808	0.341465	0.0407181	rs541324475	rs557048	rs557048	10626	0.669743	0.00660844	rs117816501	rs3134984	rs3134984	7223	0.319178	0.038828	rs541324475	rs558965331	rs9271611	15957	0.273456	0.0124925	rs112348271	rs3134984	rs3134986	537	0.00202231	0.0026662	rs71536558	rs9273371	rs117422453	2304	0.112137	0.0655721	rs9271055	rs2647058	rs9271055	13532	0.954708	0.00323209	rs113532053	rs3134984	rs113532053	14994	0.210369	0.0731635	rs74493934	rs3134984	rs3134986	15016	0.57143	0.0120927	rs241409	rs3134984	rs3134986	16781	0.957997	0.00314841	rs241451	rs3134984	rs241451	1	1
HLA-DRA	7328	0.989307	0.000836497	rs2072633	rs3135391	rs2072633	10461	0.870098	0.00536609	rs592229	rs3135391	rs3135391	10475	0.941766	0.00675074	rs113103943	rs3129888	rs8192579	1616	0.0195326	0.0128971	rs187161887	rs140928277	rs187161887	6230	0.987688	0.0021927	rs440454	rs3135391	rs440454	5854	0.988969	0.000778816	rs17207951	rs3135391	rs17207951	5858	0.988074	0.00168333	rs3134950	rs3135391	rs3134950	7548	0.334328	0.0424668	rs192595925	rs9269401	rs9275072	7495	0.291836	0.0434694	rs541324475	rs171329	rs541324475	10361	0.705556	0.00322973	rs117816501	rs3135391	rs3135391	6982	0.320518	0.0478387	rs541324475	rs3135344	rs8084	14758	0.261181	0.0135999	rs112348271	rs3135391	rs3135391	564	0.000930665	0.00171283	rs71536589	rs9271524	rs191539752	2324	0.0979248	0.089895	rs9271055	rs4329147	rs9271055	12100	0.981196	0.0101236	rs592229	rs3135391	rs3129865	13526	0.223973	0.0138396	rs74493934	rs3135391	rs9268653	13530	0.564467	0.0414186	rs241409	rs3135391	rs3135391	15291	0.98673	0.00240025	rs2269426	rs3135391	rs592229	0	1
HLA-DRB1	8427	0.999936	7.03576e-07	rs2621323	rs9269285	rs9269285	11553	0.86549	0.00118092	rs2621396	rs116006560	rs116006560	11755	1	3.88223e-08	rs113103943	rs9271176	rs6914573	1708	0.125805	0.0131236	rs9274662	rs9271176	rs9271176	7303	1	3.26885e-08	rs3132956	rs9271176	rs3132956	6910	1	2.61997e-08	rs17201588	rs9271176	rs17201588	6914	1	3.02604e-08	rs3134950	rs9271176	rs3134950	8216	0.746579	0.00472462	rs192595925	rs377599643	rs377599643	8220	0.694107	0.00497265	rs541324475	rs377599643	rs377599643	10928	0.673806	0.0702987	rs117816501	rs200947640	rs200947640	7547	0.456081	0.385106	rs541324475	rs34596578	rs34596578	16049	0.280539	0.0107701	rs112348271	rs34596578	rs34596578	577	0.0181648	0.0270984	rs71536589	rs180713844	rs180713844	2371	0.577455	0.00737889	rs9271055	rs182968054	rs182968054	13283	0.999709	1.6706e-06	rs3130283	rs186648552	rs186648552	14722	0.226819	0.0359306	rs74493934	rs186648552	rs186648552	14738	0.591482	0.00969855	rs241409	rs186648552	rs186648552	16499	0.996613	2.73366e-05	rs2269426	rs34596578	rs34596578	0	1
HLA-DRB5	7788	0.999936	7.11362e-07	rs2621323	rs111752517	rs111752517	10917	0.865953	0.0014458	rs2621396	rs111537693	rs111251172	10864	1	4.63203e-08	rs113103943	rs9271116	rs28718232	1739	0.129139	0.0117397	rs9274662	rs9271719	rs9271719	6696	1	3.79628e-08	rs3132956	rs9271116	rs3132956	6317	1	3.70857e-08	rs17207951	rs9271116	rs17207951	6321	1	2.51916e-08	rs3134950	rs9271116	rs3134950	7692	0.580231	0.214912	rs192595925	rs111537693	rs111537693	7629	0.688732	0.00316536	rs541324475	rs111537693	rs111537693	10577	0.715463	0.00256453	rs117816501	rs111537693	rs111537693	7226	0.522246	0.292356	rs541324475	rs111537693	rs111537693	15203	0.2693	0.0138815	rs112348271	rs111537693	rs111537693	568	0.0179628	0.0136532	rs71536589	rs79982994	rs79982994	2383	0.578329	0.0081388	rs9271055	rs111251172	rs111251172	12331	0.999664	5.30348e-05	rs3130283	rs78653427	rs78653427	13775	0.226004	0.0236305	rs74493934	rs78653427	rs78653427	13780	0.582496	0.0207304	rs241409	rs78653427	rs78653427	15541	0.996684	2.92414e-05	rs2269426	rs111537693	rs111537693	0	1
HLA-E	4673	0.24382	0.00270457	rs2532934	rs1264457	rs1264457	4503	0.129373	0.0073079	rs115985474	rs1264457	rs1264457	4036	1	1.23749e-14	rs114697479	rs1264457	rs1264457	289	0.000441498	0.00152619	rs115291962	rs114648979	rs115291962	4778	1	1.3998e-17	rs3129817	rs1264457	rs1264457	4514	0.999486	5.27264e-07	rs116025100	rs1264457	rs1264457	4512	0.999489	3.00004e-05	rs3132647	rs1264457	rs1264457	1505	0.0932231	0.18834	rs139954386	rs2508022	rs2508022	2530	0.107065	0.0215965	rs567724806	rs1077501	rs2524188	3332	0.391371	0.196662	rs137859676	rs1059510	rs1059510	2663	0.249023	0.399732	rs61733218	rs1264457	rs1264457	5038	0.1349	0.0110046	rs17187707	rs1264457	rs1264457	85	5.08081e-05	0.00060297	rs114331468	rs114648979	rs114331468	98	0.000108969	0.00111644	rs116612357	rs114697479	rs116612357	3357	0.627105	0.000800931	rs72849712	rs1264457	rs1264457	3831	0.253382	0.0047644	rs2517597	rs1264457	rs1264457	3837	0.0754581	0.0215098	rs3218804	rs1264457	rs1264457	3838	0.998084	4.29447e-06	rs1264306	rs1264457	rs1264457	0	1
HLA-F	6790	0.699595	0.0182019	rs29263	rs1059174	rs29263	6721	0.184106	0.0084763	rs142229030	rs1059174	rs142229030	5800	0.746422	0.045957	rs9261547	rs1059174	rs9261547	627	0.0291333	0.02942	rs2535238	rs1059174	rs1059174	6601	0.774696	0.0184229	rs3129039	rs1059174	rs3129039	6394	0.773489	0.0192076	rs2743925	rs1059174	rs2743925	6400	0.776195	0.0161091	rs3130812	rs1059174	rs3130812	3165	0.144463	0.090837	rs537744356	rs909717	rs909717	4608	0.351999	0.0278146	rs193296577	rs1059174	rs1059174	6096	0.406373	0.0435446	rs116688008	rs1059174	rs1610600	5212	0.214128	0.0329929	rs16895053	rs3131019	rs12210150	8832	0.153582	0.0128163	rs570138622	rs1059174	rs1736916	331	0.0031505	0.00330587	rs148892019	rs1736926	rs1736926	487	0.00182152	0.00373593	rs114069970	rs2072896	rs114069970	6929	0.738396	0.0218556	rs29266	rs1059174	rs29266	7214	0.272605	0.0116386	rs2517597	rs1059174	rs1059174	7230	0.162062	0.0126318	rs9260622	rs1059174	rs1632953	7230	0.741391	0.0215031	rs29266	rs1059174	rs29266	0	0
HLA-F-AS1	6860	0.920127	0.00094753	rs29263	rs1610613	rs1610613	6793	0.239484	0.00577504	rs142229030	rs1610613	rs1610613	5853	1	3.38662e-11	rs9261547	rs1610613	rs1610613	633	0.0529739	0.0519263	rs2535238	rs1736921	rs1736921	6669	1	2.0645e-20	rs3129039	rs1610613	rs1610613	6455	0.999698	1.6e-06	rs2743925	rs1610613	rs1610613	6457	0.999992	8.39827e-06	rs3117327	rs1610613	rs1610613	3154	0.419747	0.0701915	rs537744356	rs1610606	rs1610606	4627	0.489105	0.0207402	rs193296577	rs1610613	rs1610613	6191	0.544099	0.0704203	rs116688008	rs1610613	rs1610613	5231	0.538653	0.00370167	rs16895053	rs1736911	rs1736911	8924	0.195232	0.0406986	rs570138622	rs1610613	rs1610613	331	0.0185049	0.0119652	rs148892019	rs1736926	rs1736926	478	0.014127	0.0101631	rs114069970	rs2517910	rs2517910	6989	0.999723	8.34229e-07	rs29266	rs1610613	rs1610613	7281	0.362529	0.00483988	rs2517597	rs1610613	rs1610613	7297	0.212847	0.0118493	rs9260622	rs1610613	rs1610613	7297	0.999704	9.81801e-07	rs29266	rs1610613	rs1610613	0	1
HLCS	2663	0.0450572	0.00355865	rs1012962	rs10084553	rs13052315	2845	0.150367	0.00497492	rs7278808	rs10084553	rs7278808	2277	0.0284268	0.00432826	rs8126815	rs28694191	rs28694191	2177	0.0413825	0.0102681	rs2073418	rs10084553	rs10084553	2589	0.188466	0.0124442	rs11701722	rs10084553	rs762375	2586	0.0192894	0.00130315	rs17229402	rs10084553	rs17229402	2585	0.0265504	0.00165568	rs17229402	rs10084553	rs17229402	1235	0.0165195	0.0126022	rs11088390	rs55981408	rs11088390	1205	0.0118614	0.002514	rs17814445	rs10084553	rs1893653	1468	0.114852	0.00482929	rs62223915	rs10084553	rs10084553	1102	0.0028017	0.00252997	rs147443023	rs73198027	rs147443023	2778	0.0549961	0.00692171	rs78308693	rs10084553	rs35601107	314	0.000987304	0.00279617	rs147562346	rs2845778	rs147562346	819	0.00359055	0.00417236	rs2850113	rs2845810	rs2850113	2411	0.0101817	0.00181439	rs56714653	rs10084553	rs4817834	2407	0.0275535	0.00663361	rs78570221	rs10084553	rs28694191	2421	0.0567757	0.0255498	rs6517397	rs10084553	rs10084553	2367	0.0145158	0.00235441	rs58905476	rs10084553	rs4817834	0	0
HLX-AS1	2033	0.0268234	0.0032161	rs6541160	rs1603047	rs1603047	2145	0.0611935	0.0187799	rs1874121	rs1603047	rs1603047	1850	0.0470057	0.00481177	rs55646165	rs1603047	rs1603047	1837	0.145751	0.00977034	rs3849288	rs1603047	rs1603047	2052	0.999999	1.42736e-09	rs9431431	rs1603047	rs1603047	2044	0.999937	9.85051e-08	rs1596175	rs1603047	rs1603047	2044	0.358335	0.00136835	rs2807861	rs1603047	rs1603047	1228	0.113369	0.274293	rs2807874	rs1389750	rs1389750	1237	0.0748957	0.358746	rs557767415	rs1874112	rs1874112	1263	0.131659	0.046125	rs145841445	rs1389750	rs1389750	1268	0.152805	0.0634816	rs115606984	rs1603047	rs1389750	2126	0.0797247	0.0655967	rs2242358	rs1603047	rs1603047	475	0.0249042	0.00809743	rs71640894	rs7514450	rs7514450	461	0.0186345	0.0414209	rs4846335	rs1603047	rs1603047	1693	0.0150892	0.00209807	rs2642422	rs1603047	rs1603047	1690	0.0271	0.0166817	rs17009253	rs1603047	rs1603047	1695	0.0546966	0.0106172	rs77005895	rs1603047	rs1603047	1693	0.0192962	0.00423557	rs6541160	rs1603047	rs1603047	0	1
HMCN1	1284	0.0131739	0.00392866	rs676236	rs1407431	rs10911808	1851	0.0179026	0.00374342	rs80092239	rs1407431	rs1407431	1816	0.0358491	0.0273298	rs2208711	rs1407431	rs1475113	1489	0.0350839	0.0662333	rs61831096	rs1407431	rs11807146	1598	0.010657	0.00121487	rs56200953	rs1407431	rs1475113	1589	0.00874905	0.00555611	rs6424980	rs1407431	rs1475113	1589	0.0345128	0.0453697	rs7535056	rs1407431	rs4650691	1027	0.0206069	0.00304203	rs142616851	rs7544533	rs142616851	1103	0.0280711	0.00418861	rs35235543	rs1407431	rs1407431	933	0.00463433	0.00580907	rs56200953	rs1475113	rs2024901	1344	0.0140391	0.00307222	rs142616851	rs12063964	rs142616851	1692	0.0973482	0.459743	rs59882254	rs1407431	rs59882254	685	0.0242289	0.0145632	rs76245722	rs1407431	rs2057382	529	0.00519248	0.00689609	rs61829923	rs1407431	rs1407431	1431	0.00592472	0.00220627	rs61831316	rs1407431	rs1407431	1428	0.0231851	0.00864424	rs997283	rs1407431	rs61829884	1432	0.0672763	0.0190234	rs232301	rs1407431	rs10911808	1431	0.00612878	0.0021789	rs61831316	rs1407431	rs1407431	0	0
HNRNPA1L2	1866	0.0102753	0.00327553	rs7330220	rs9536161	rs9536161	2335	0.0259698	0.00571142	rs80125013	rs9536161	rs80125013	1861	0.033886	0.00762454	rs57746612	rs9536161	rs9536163	1702	0.0153556	0.00575745	rs2185959	rs9536161	rs9536161	2129	0.00435452	0.00111535	rs76285382	rs9536161	rs9536163	2126	0.00330447	0.00091149	rs1936382	rs9536161	rs9536161	2126	0.00251426	0.000707749	rs149564977	rs9536161	rs9536161	530	0.000289043	0.000547476	rs144958223	rs9536346	rs144958223	783	0.000587606	0.000752395	rs144958223	rs9536346	rs144958223	1212	0.0031843	0.00148853	rs113627388	rs9536161	rs9536163	694	0.000577274	0.000898569	rs200182252	rs9536199	rs1324994	2282	0.0270808	0.00679924	rs4243004	rs9536161	rs9536163	757	0.00207842	0.0026006	rs17614494	rs77759872	rs77759872	591	0.00255315	0.00331347	rs41292824	rs9526975	rs2768186	1526	0.0028763	0.00132998	rs476136	rs9536161	rs9536161	1524	0.00937567	0.00457594	rs7987314	rs9536161	rs9536163	1526	0.0377022	0.0101934	rs9568764	rs9536161	rs9568764	1526	0.00541912	0.00198086	rs2476028	rs9536161	rs9536161	0	0
HORMAD1	1717	0.314081	0.554886	rs12143614	rs10888388	rs10888388	1837	0.453738	0.179815	rs12143614	rs10888388	rs10888388	1063	0.0809458	0.785748	rs6587520	rs10888388	rs11204712	1244	0.0561386	0.366643	rs12568757	rs10888388	rs10888388	1697	0.133292	0.00599354	rs522068	rs10888388	rs522068	1685	0.141318	0.798913	rs11585169	rs10888388	rs10888388	1685	0.187586	0.73455	rs11585169	rs10888388	rs10888388	881	0.109438	0.0129155	rs11581793	rs10888388	rs3768005	1135	0.0815229	0.00797348	rs146737825	rs10888388	rs146737825	845	0.0479478	0.0615096	rs12144041	rs10888388	rs10888388	875	0.0549151	0.0176122	rs113852567	rs10888388	rs12067556	1777	0.0488983	0.00793182	rs12119250	rs10888388	rs11204712	213	0.000112835	0.000514963	rs60172901	rs7549723	rs60172901	685	0.0402129	0.00992999	rs771203	rs11803940	rs771203	1551	0.0629589	0.913454	rs6587520	rs10888388	rs10888388	1552	0.0240425	0.0121065	rs34739718	rs10888388	rs3768005	1552	0.0292122	0.00970945	rs12120428	rs10888388	rs10888388	1552	0.422751	0.397275	rs12143614	rs10888388	rs10888388	1	0
HOXB2	2247	0.8219	0.0170737	rs1962412	rs1042818	rs1973407	2441	0.834574	0.0128763	rs144170248	rs12951076	rs144170248	1767	0.27914	0.0307506	rs2303487	rs12951076	rs17697950	1842	0.104352	0.0236449	rs9899351	rs12951076	rs6504281	2305	0.829065	0.0156055	rs45572038	rs12951076	rs45572038	2304	0.829576	0.014998	rs118127175	rs12951076	rs118127175	2304	0.829351	0.0152655	rs62065796	rs12951076	rs62065796	1187	0.0625314	0.0615444	rs147460961	rs4793870	rs4793870	1173	0.026783	0.0271225	rs187479826	rs35755011	rs1042815	1052	0.0302589	0.00761107	rs117799601	rs36057069	rs2460419	1107	0.057481	0.0147026	rs2875747	rs17703636	rs2875747	2444	0.0442871	0.0101664	rs117569350	rs12951076	rs12951076	390	0.000422779	0.00129189	rs117595150	rs8064938	rs8064938	1081	0.0856981	0.0106186	rs2289636	rs12951076	rs12951076	2017	0.838759	0.0103605	rs9912906	rs12951076	rs9912906	2017	0.0553551	0.01386	rs34785521	rs12951076	rs6504281	2018	0.0530378	0.0121342	rs200314279	rs12951076	rs12951076	2018	0.838736	0.0103978	rs4794019	rs12951076	rs4794019	0	1
HPSE2	1594	0.0210641	0.00404334	rs12249519	rs10786489	rs10786489	2184	0.0238879	0.00484342	rs79021968	rs10786489	rs10786489	1885	0.0393416	0.0126635	rs4919262	rs10786489	rs10786489	1983	0.0549946	0.0349552	rs7070112	rs10786489	rs10786489	1976	0.0791171	0.753481	rs73345152	rs10786489	rs10786500	1964	0.0142906	0.951509	rs10786497	rs10786489	rs10786497	1964	0.0264011	0.118408	rs10786497	rs10786489	rs10786497	1427	0.0543032	0.00635188	rs140819267	rs4423122	rs4540776	1109	0.0178727	0.00535362	rs10883345	rs4540776	rs10883345	1379	0.0774773	0.478087	rs1414962	rs10786489	rs10786489	1343	0.039972	0.0107651	rs11190169	rs10786489	rs10786489	2123	0.0479531	0.0369433	rs10883381	rs10786489	rs10786489	379	0.00363268	0.00359849	rs72841988	rs10883237	rs4579870	793	0.0291764	0.012584	rs180701488	rs11189910	rs11189910	1902	0.04897	0.00458517	rs6584225	rs10786489	rs10786489	1902	0.0479457	0.0107639	rs4617522	rs10786489	rs10786489	1902	0.0388703	0.0107549	rs2001291	rs10786489	rs10786489	1902	0.00926136	0.0024722	rs116082558	rs10786489	rs10786489	1	0
HRNR	1849	0.999978	4.54065e-07	rs11204892	rs4845427	rs11204892	2148	0.999662	6.25464e-06	rs11810571	rs4845427	rs61814946	1995	0.0375769	0.00851316	rs192874292	rs4845427	rs4845427	1951	0.0549536	0.0153506	rs1196470	rs4845427	rs4845427	1950	0.0141428	0.00196052	rs151329069	rs4845427	rs4845427	1935	0.0143219	0.00315459	rs78157148	rs4845427	rs61814946	1935	0.0187539	0.00190617	rs78157148	rs4845427	rs61814946	936	0.013382	0.0478944	rs144881827	rs4845427	rs61814946	1249	0.0239603	0.0419206	rs878550	rs4845427	rs61814946	1114	0.0579939	0.00510103	rs61230786	rs4845427	rs61814946	948	0.0125296	0.0149841	rs7552617	rs12032307	rs12032307	2181	0.0495529	0.0174039	rs41267636	rs4845427	rs4845427	732	0.0634941	0.0543248	rs9970657	rs4845427	rs4845427	537	0.0282054	0.0100028	rs11801866	rs17596572	rs17596572	2010	0.989421	5.70151e-05	rs1196456	rs4845427	rs4845427	2008	0.031096	0.159287	rs1521186	rs4845427	rs61814946	2010	0.0997121	0.0186185	rs200223098	rs4845427	rs61814946	2010	0.996521	2.511e-05	rs11204892	rs4845427	rs4845427	0	1
HS3ST2	1373	0.00323374	0.00220588	rs1423713	rs28375091	rs1423713	1834	0.00640205	0.00346738	rs1423713	rs28375091	rs1423713	1608	0.00705237	0.00549849	rs10492789	rs28375091	rs8062655	1588	0.00629028	0.0038783	rs72772411	rs28375091	rs28375091	1682	0.00159007	0.000913202	rs78621285	rs28375091	rs78621285	1673	0.0043105	0.00217065	rs80140218	rs28375091	rs80140218	1674	0.00688502	0.00348339	rs9927286	rs28375091	rs11649139	566	0.00132253	0.00218766	rs557644790	rs6497609	rs557644790	450	0.000467043	0.00102609	rs142682420	rs2238484	rs117449410	559	0.000520482	0.000894488	rs374861811	rs6497609	rs374861811	498	0.000366536	0.000739223	rs576469906	rs78893960	rs79459258	1831	0.0568501	0.0251035	rs9924560	rs28375091	rs9924560	396	0.00111494	0.00239585	rs13338593	rs78893960	rs13338593	823	0.00467433	0.00504171	rs184485343	rs28375091	rs184485343	1416	0.00158264	0.00115868	rs9933286	rs28375091	rs9933286	1421	0.00849255	0.00498089	rs1895495	rs28375091	rs9933656	1461	0.00425983	0.00306033	rs9939129	rs28375091	rs28375091	1419	0.00119149	0.000870357	rs7404820	rs28375091	rs28375091	0	0
HS3ST5	1165	0.00422698	0.00418195	rs113278846	rs7760512	rs7760512	2197	0.0157582	0.00426597	rs113278846	rs7760512	rs7760512	1748	0.023014	0.0115811	rs76339739	rs7760512	rs7760512	1652	0.0181085	0.0111545	rs75445543	rs7760512	rs7760512	2112	0.00884547	0.00181242	rs1915828	rs7760512	rs1915828	2110	0.00390609	0.000919755	rs76063799	rs7760512	rs7760512	2110	0.00342232	0.000793975	rs56239145	rs7760512	rs7760512	895	0.00218247	0.0014982	rs7757437	rs6902312	rs7767184	675	0.00175712	0.00126113	rs7757437	rs6902312	rs7757437	664	0.00454288	0.0112414	rs13206573	rs7760512	rs7760512	720	0.00681125	0.010746	rs62415762	rs7760512	rs7760512	2188	0.0784459	0.0139827	rs9384914	rs7760512	rs1011910	410	0.00083013	0.00213187	rs79394752	rs4946038	rs72951837	524	0.00120325	0.0020438	rs9384909	rs9400690	rs2280358	1870	0.00450788	0.00353107	rs1889556	rs7760512	rs7760512	1870	0.0209752	0.00774086	rs352079	rs7760512	rs7760512	1871	0.0298556	0.0165247	rs6908717	rs7760512	rs7760512	1870	0.00429914	0.0019497	rs1889556	rs7760512	rs7760512	0	0
HSD17B13	2403	0.106429	0.00523151	rs138583212	rs10029254	rs28419230	2543	0.0491705	0.00558588	rs1824631	rs10029254	rs28636836	1941	0.0616958	0.00553378	rs17013189	rs10029254	rs10029254	1816	0.0442473	0.0223485	rs79120169	rs10029254	rs10029254	2376	0.96207	6.79389e-05	rs28682481	rs10029254	rs13137873	2372	0.0906461	0.00268711	rs1447993	rs10029254	rs10029254	2372	0.0472639	0.0077638	rs2594279	rs10029254	rs35844368	1144	0.0274321	0.0338484	rs557953638	rs114086638	rs7696817	1082	0.0504635	0.0810488	rs145000037	rs10029254	rs10029254	1452	0.178739	0.00383446	rs116081088	rs10029254	rs28636836	959	0.0291872	0.0169975	rs4693157	rs1049539	rs4693803	2507	0.147432	0.139984	rs57545538	rs10029254	rs13130041	868	0.0294032	0.010713	rs7658204	rs28456144	rs10433937	972	0.991494	0.000151226	rs2627678	rs28636836	rs28636836	2110	0.074238	0.0895457	rs7671077	rs10029254	rs28419230	2111	0.0438732	0.0107017	rs17751557	rs10029254	rs10029254	2125	0.04766	0.0456349	rs2045743	rs10029254	rs35624376	2135	0.035892	0.154249	rs7660018	rs10029254	rs28419230	0	1
HSPB3	3054	0.862297	0.00039846	rs26610	rs4512087	rs7699	3533	0.0727804	0.00366681	rs7735249	rs4512087	rs7699	2449	0.0766698	0.00485337	rs113098540	rs4512087	rs4512088	2394	0.107126	0.0112653	rs6872140	rs4512087	rs4512087	3346	0.999996	6.58533e-09	rs1694068	rs4512087	rs4512088	3329	1	4.96137e-13	rs1694068	rs4512087	rs4512088	3329	0.999024	4.08087e-06	rs1694068	rs4512087	rs4512088	1334	0.0849178	0.0017329	rs72750220	rs4512087	rs4512087	1216	0.00882262	0.00879961	rs75575055	rs10940412	rs181822448	1436	0.126206	0.00263741	rs79510537	rs10078534	rs10078534	1651	0.0176767	0.00659784	rs57261959	rs2565006	rs17413044	3496	0.108349	0.00970231	rs62354647	rs4512087	rs4512087	809	0.0257339	0.00637099	rs72762009	rs2910806	rs2910806	931	0.0297495	0.0112717	rs35310921	rs28696347	rs28696347	2804	0.99976	4.45583e-07	rs7719168	rs4512087	rs4512087	2804	0.0805401	0.00612027	rs3936611	rs4512087	rs7699	2809	0.0797129	0.0133746	rs4504348	rs4512087	rs7699	2799	0.998115	6.3837e-06	rs7719168	rs4512087	rs4512087	0	1
HTATIP2	NA	NA	NA	NA	NA	NA	3432	0.0237657	0.00944833	rs7933871	rs10437608	rs10437608	2966	0.0364507	0.00726061	rs76148731	rs10437608	rs10437608	2739	0.0394622	0.0151202	rs7924830	rs10437608	rs10437608	3135	0.0104328	0.0013838	rs11025381	rs10437608	rs10437608	3117	0.0184285	0.00147417	rs34565672	rs10437608	rs10437608	3118	0.0127731	0.00121375	rs10500879	rs10437608	rs10437608	888	0.000935721	0.00097825	rs56318356	rs10766663	rs56318356	1038	0.00122765	0.00107632	rs56318356	rs7396986	rs78197370	1342	0.0143192	0.00251666	rs142245071	rs10437608	rs10437608	827	0.00711265	0.00254398	rs138803902	rs10437608	rs10437608	3400	0.0573003	0.00724454	rs186454471	rs10437608	rs10437608	581	0.000969359	0.0017454	rs61876902	rs11025632	rs61876902	1171	0.0538123	0.00851663	rs78934051	rs10437608	rs10437608	3049	0.0108792	0.00177695	rs1837971	rs10437608	rs10437608	3022	0.0431905	0.00744169	rs12803210	rs10437608	rs10437608	3055	0.0985662	0.0107972	rs755560	rs10437608	rs10437608	3055	0.0215823	0.00270724	rs1837971	rs10437608	rs10437608	0	0
HULC	1546	0.14105	0.00579026	rs6597292	rs7773382	rs6597292	3289	0.0855451	0.00599349	rs6597292	rs7773382	rs6597292	2996	0.050637	0.0118254	rs201976732	rs9406138	rs3757100	2830	0.0479766	0.0118577	rs71561144	rs7773382	rs9406138	3020	0.684177	0.0150515	rs9406076	rs7773382	rs9406076	3001	0.0974132	0.00449825	rs114275780	rs7773382	rs114275780	3000	0.779623	0.0152431	rs10458219	rs7773382	rs10458219	1265	0.0213279	0.00370665	rs11970233	rs7773382	rs10458225	828	0.00390487	0.00196794	rs55853664	rs10458225	rs1890955	1516	0.0557358	0.0404151	rs11961979	rs9406149	rs6902448	1892	0.0609327	0.0068837	rs330115	rs7773382	rs9406149	3262	0.0874482	0.0217495	rs12214243	rs7773382	rs9406138	571	0.0131885	0.00750192	rs76969832	rs9406138	rs9406138	889	0.021687	0.00836421	rs2743993	rs9406138	rs9406138	2997	0.742028	0.0115943	rs6597292	rs7773382	rs6597292	2980	0.0484745	0.00982886	rs10901023	rs7773382	rs10458225	2999	0.0512999	0.0100839	rs9392229	rs7773382	rs9505442	2998	0.376554	0.00741462	rs6597292	rs7773382	rs6597292	0	0
ICOS	NA	NA	NA	NA	NA	NA	2354	0.995911	2.42758e-05	rs139644567	rs11571314	rs11571314	1678	0.0345727	0.0347633	rs41319146	rs11571314	rs11571314	1642	0.0373376	0.0119825	rs2216961	rs11571314	rs11571314	2225	0.999992	2.29823e-08	rs2162003	rs11571314	rs11571314	2205	1	7.33611e-10	rs55881728	rs11571314	rs11571314	2205	1	1.93642e-14	rs55881728	rs11571314	rs11571314	1013	0.087468	0.0051017	rs143115991	rs4344918	rs4344918	855	0.0053036	0.00522497	rs75646023	rs59575497	rs75646023	1059	0.0390183	0.00202267	rs7587879	rs13391587	rs4675384	769	0.0140525	0.00431292	rs75569294	rs10199135	rs10199135	2349	0.0896873	0.00886107	rs113406242	rs11571314	rs11571314	332	0.0120644	0.00983535	rs143046181	rs10188557	rs10188557	697	0.00295642	0.0034107	rs2305417	rs59575497	rs13022961	1797	1	7.52049e-12	rs76829926	rs11571314	rs11571314	1799	0.0443373	0.00849679	rs4355090	rs11571314	rs11571314	1801	0.0960978	0.0106456	rs2246118	rs11571314	rs11571314	1801	1	1.02483e-09	rs10176600	rs11571314	rs11571314	0	1
ICOSLG	2780	0.0277529	0.00308062	rs2277809	rs4819388	rs4819388	3047	0.0389935	0.0068489	rs62228182	rs4819388	rs4819388	2355	0.0352881	0.00525535	rs9983471	rs4819388	rs4819388	2240	0.0596394	0.0240606	rs11701526	rs4819388	rs4819388	2601	0.231585	0.00101607	rs11089096	rs4819388	rs4819388	2591	0.0193649	0.00101774	rs11089096	rs4819388	rs4819388	2591	0.0107702	0.00110132	rs62226874	rs4819388	rs4819388	1344	0.0307352	0.0041951	rs2838524	rs4819388	rs4818887	1237	0.0231203	0.0051836	rs56822820	rs4819388	rs4818887	1337	0.0229151	0.00305851	rs2838459	rs4568033	rs4568033	1479	0.0393334	0.00205919	rs181126238	rs4819388	rs4819388	2990	0.103705	0.00928583	rs57524571	rs4819388	rs4819388	659	0.00203227	0.00497724	rs233251	rs2032325	rs76854880	973	0.0444261	0.0135116	rs117208074	rs4819388	rs4819388	2596	0.0362918	0.00273578	rs9979796	rs4819388	rs4819388	2598	0.0416385	0.00818682	rs2838359	rs4819388	rs4819388	2603	0.315127	0.532244	rs59829171	rs4819388	rs4818887	2594	0.0909375	0.00476898	rs9979796	rs4819388	rs4819388	0	0
IER3	5687	0.677883	0.0213631	rs9262549	rs3130397	rs9262549	5524	0.623083	0.0209849	rs3869098	rs3130397	rs3869098	5127	0.559038	0.1147	rs141912712	rs3130397	rs3129834	695	0.00623315	0.00824781	rs3094197	rs3130573	rs3094197	5907	0.681998	0.0203843	rs9262549	rs3130397	rs9262549	5671	0.672711	0.0250478	rs1265093	rs3130397	rs1265093	5673	0.672191	0.0258282	rs2269711	rs3130397	rs2269711	2323	0.070786	0.0377296	rs139954386	rs2523727	rs2523727	2978	0.0631226	0.0210402	rs74295270	rs3132586	rs9468851	3703	0.301571	0.186289	rs368916243	rs3130397	rs3130397	2803	0.277153	0.0278791	rs149493497	rs3130397	rs3130245	6402	0.105696	0.0134291	rs12194162	rs3130397	rs3130397	253	0.000529926	0.00182356	rs3094669	rs3130573	rs3094669	265	0.00066663	0.00235416	rs116612357	rs3130573	rs116612357	4549	0.5948	0.0275087	rs9262651	rs3130397	rs9262651	5071	0.168597	0.0173987	rs9262126	rs3130397	rs3130397	5078	0.06339	0.0134961	rs3218804	rs3130397	rs3130397	5080	0.673876	0.0210166	rs9262549	rs3130397	rs9262549	0	0
IFI44	2262	0.025384	0.00279233	rs12097241	rs3766325	rs3766325	2998	0.0403824	0.00403662	rs1333973	rs3766325	rs3766325	2359	0.100736	0.0182406	rs11162519	rs3766325	rs3766325	2225	0.0563198	0.0173657	rs75987637	rs3766325	rs3766325	2824	0.999997	3.0359e-07	rs17391694	rs3766325	rs17391694	2817	0.421935	0.00131725	rs17391694	rs3766325	rs3766325	2817	0.0204531	0.00120482	rs75382062	rs3766325	rs3766325	1449	0.00857547	0.00602912	rs4650476	rs4551552	rs671229	1102	0.00640785	0.00582029	rs12095545	rs75777452	rs12095545	1265	0.0376344	0.0025205	rs59022932	rs3766325	rs3766325	1307	0.0741883	0.00250375	rs117379464	rs6669498	rs6669498	2944	0.106555	0.0105468	rs111846770	rs3766325	rs7530143	460	0.100867	0.0102128	rs114041098	rs3766325	rs7530143	987	0.0454973	0.00929497	rs1487541	rs7517942	rs7517942	2322	0.0912742	0.00374111	rs1352555	rs3766325	rs3766325	2318	0.0577822	0.0162605	rs79606438	rs3766325	rs3766325	2323	0.0486547	0.0423023	rs2352043	rs3766325	rs3766325	2323	0.0210161	0.00396827	rs12097241	rs3766325	rs3766325	0	1
IFIT5	2906	0.997775	0.000165298	rs1412444	rs188591	rs1412444	3117	0.998215	0.000130761	rs1412445	rs188591	rs1412445	2490	0.997588	0.000135849	rs1412445	rs188591	rs1412445	2396	0.768183	0.0124433	rs2246949	rs188591	rs304497	2852	0.89523	0.0705232	rs303217	rs188591	rs303217	2842	0.126996	0.0088496	rs11202896	rs188591	rs303218	2842	0.557304	0.000782284	rs6586160	rs188591	rs304500	1331	0.0515042	0.214744	rs67157720	rs188591	rs303218	1103	0.0474093	0.35822	rs113556762	rs188591	rs304500	1686	0.0600172	0.00689022	rs61854888	rs305377	rs56828325	1271	0.0489131	0.00507928	rs7922269	rs11203064	rs11203064	2923	0.102704	0.106728	rs2245548	rs188591	rs304500	627	0.00380428	0.0055552	rs12357673	rs61869185	rs12357673	985	0.0539557	0.0115365	rs11202926	rs304497	rs304497	2501	0.998218	0.00013301	rs1412444	rs188591	rs1412444	2444	0.0667624	0.0148653	rs987624	rs188591	rs188591	2501	0.0714635	0.0154245	rs10887885	rs188591	rs188591	2501	0.998211	0.000139736	rs2250644	rs188591	rs2250644	0	1
IFNG-AS1	2168	0.0777802	0.00561729	rs1362463	rs10878726	rs10878726	2789	0.0635103	0.00500925	rs10784652	rs10878726	rs10878726	2087	0.0655064	0.0142861	rs4913438	rs10878726	rs10878726	2042	0.0345216	0.0137772	rs11177138	rs10878726	rs10878726	2579	0.0532301	0.0023064	rs6581815	rs10878726	rs10878726	2575	0.0945654	0.00343804	rs78149731	rs10878726	rs78149731	2575	0.0132423	0.00235505	rs138172309	rs10878726	rs10878726	756	0.00236058	0.00126604	rs4913336	rs12318183	rs4913336	754	0.00203716	0.00150966	rs4913336	rs1905453	rs4913336	1085	0.0188832	0.00307854	rs2170100	rs11177007	rs11177007	1283	0.0451729	0.00359692	rs188810285	rs10878726	rs10878726	2687	0.164653	0.0095522	rs17782525	rs10878726	rs10878726	428	0.0014932	0.00281576	rs57958448	rs11835920	rs57958448	714	0.00400567	0.0045059	rs2080513	rs1905453	rs2160243	2170	0.0769721	0.00325367	rs1819844	rs10878726	rs10878726	2172	0.0370809	0.036411	rs7133169	rs10878726	rs10878726	2174	0.043478	0.0597774	rs11177035	rs10878726	rs10878726	2172	0.570342	0.012463	rs7967349	rs10878726	rs7967349	0	0
IFNGR2	2026	0.0237637	0.00478626	rs73900391	rs2248340	rs2834227	2307	0.0588565	0.00353999	rs11911181	rs2248340	rs2834229	1728	0.0444724	0.00785647	rs3191758	rs2248340	rs2834227	1669	0.0299115	0.0130743	rs8128148	rs2248340	rs2834229	2170	0.891061	0.00220286	rs2834253	rs2248340	rs2834227	2168	0.824498	0.000301307	rs2834253	rs2248340	rs2834229	2167	0.0361207	0.000923779	rs9975838	rs2248340	rs2834227	1061	0.0434947	0.171225	rs74671793	rs2248340	rs2834227	1074	0.0670139	0.255583	rs59562939	rs2248340	rs2248340	1186	0.0681637	0.010639	rs2284562	rs2248340	rs2248340	990	0.0352574	0.00554632	rs34895063	rs2248340	rs2248340	2275	0.0590913	0.00995702	rs13047433	rs2248340	rs2834229	465	0.00428896	0.00659929	rs2834038	rs13052015	rs73200415	685	0.0146837	0.0065644	rs2014341	rs8133486	rs8133486	1946	0.282132	0.00175754	rs73900391	rs2248340	rs2248340	1942	0.0754218	0.00912686	rs8127139	rs2248340	rs2834229	1945	0.0637588	0.0501691	rs2834277	rs2248340	rs2248340	1946	0.916692	0.000292976	rs73900391	rs2248340	rs73900391	0	1
IGHMBP2	1552	0.111452	0.0158084	rs4930243	rs501799	rs34847539	2448	0.191093	0.016855	rs11228445	rs12807691	rs34847539	2152	0.0989437	0.0557084	rs61887894	rs12807691	rs61887894	2150	0.0614844	0.0341609	rs592973	rs501799	rs604524	2190	0.922216	0.00563294	rs11605229	rs501799	rs11605229	2179	0.922209	0.00562691	rs67330701	rs501799	rs67330701	2181	0.466243	0.403972	rs34105531	rs501799	rs4365062	1335	0.0561326	0.00890078	rs147497029	rs619727	rs619727	1561	0.0301494	0.00778497	rs7125894	rs7131462	rs4930616	1610	0.0512649	0.0548741	rs12790988	rs1249587	rs12792323	1366	0.0268846	0.037971	rs17601605	rs3018676	rs483626	2456	0.111389	0.0176729	rs72940444	rs12807691	rs2508851	664	0.0472735	0.011693	rs10896431	rs636049	rs10896431	820	0.188284	0.0132277	rs4980774	rs12807691	rs12807691	2253	0.437089	0.00414517	rs4075299	rs12807691	rs4930244	2250	0.121332	0.0125173	rs61889616	rs12807691	rs596874	2222	0.0474659	0.0127519	rs76138598	rs12807691	rs501799	2223	0.284322	0.00388998	rs4930244	rs12807691	rs12807691	0	1
IGSF11	2715	0.0298781	0.00586995	rs144024635	rs144389482	rs2922291	2995	0.0532483	0.00811563	rs6793819	rs144389482	rs144389482	2517	0.0648049	0.0535531	rs2280580	rs72960626	rs146884263	2514	0.063003	0.0316037	rs1534153	rs72960626	rs146884263	2745	0.0760971	0.565028	rs16829666	rs144389482	rs144389482	2735	0.274911	0.281871	rs7612159	rs144389482	rs144389482	2733	0.0365579	0.0206282	rs1868321	rs144389482	rs144389482	1101	0.0159864	0.00386413	rs73187855	rs4568125	rs4568125	1212	0.00556028	0.00228912	rs76805530	rs146362779	rs76805530	1480	0.0396329	0.00969101	rs114558494	rs4422292	rs4501106	1118	0.00744907	0.0029974	rs610902	rs4568125	rs4568125	2909	0.0840891	0.0156744	rs116604959	rs144389482	rs144389482	556	0.00446029	0.00468239	rs184874034	rs6808915	rs184874034	961	0.0416159	0.0216054	rs6799417	rs1117003	rs7645297	2366	0.0724738	0.0100489	rs11710080	rs144389482	rs2922291	2358	0.0463641	0.0123385	rs475288	rs144389482	rs144389482	2366	0.0800074	0.0296764	rs7610551	rs144389482	rs144389482	2364	0.033138	0.00551577	rs75530201	rs144389482	rs4568125	0	0
IKBIP	2024	0.0365743	0.00349592	rs73149040	rs2278361	rs2278361	2328	0.0255052	0.00610704	rs79075977	rs2278361	rs2278361	1851	0.0263313	0.0107337	rs113984759	rs2278361	rs2278361	1906	0.0680178	0.0247363	rs7311061	rs2278361	rs2278361	2144	0.0262336	0.00659592	rs73238857	rs2278361	rs2278361	2145	0.0508327	0.0019596	rs79185461	rs2278361	rs79185461	2145	0.0974373	0.00372924	rs4762205	rs2278361	rs4762205	596	0.00616877	0.00277375	rs73140935	rs2278361	rs2278361	530	0.00262234	0.00169946	rs75417287	rs111655088	rs111655088	1243	0.0297944	0.3258	rs7303874	rs2278361	rs2278361	876	0.0236681	0.00280737	rs78980509	rs2278361	rs2278361	2224	0.047668	0.0419589	rs75126458	rs2278361	rs2278361	695	0.0352034	0.0671494	rs74351755	rs2278361	rs111479953	705	0.00437797	0.0039244	rs6538851	rs2288733	rs2288733	1892	0.0314492	0.00272805	rs7138642	rs2278361	rs2278361	1880	0.0410147	0.00965768	rs201392	rs2278361	rs2278361	1895	0.0798859	0.015958	rs10860393	rs2278361	rs2278361	1892	0.0587847	0.00318245	rs35729829	rs2278361	rs2278361	0	0
IL12A-AS1	986	0.0057021	0.00309571	rs75652852	rs581127	rs1366302	2251	0.0197424	0.00460357	rs4130285	rs248918	rs248918	1816	0.0522409	0.00673042	rs13065738	rs248918	rs248919	1860	0.0327822	0.00790012	rs57285344	rs248918	rs248918	2076	0.0104344	0.00129817	rs2243130	rs248918	rs9868698	2066	0.52462	0.0384052	rs56213443	rs248918	rs56213443	2069	0.527121	0.0385543	rs56213443	rs248918	rs56213443	899	0.0101505	0.0113991	rs80324252	rs9290050	rs80324252	789	0.00574918	0.00687034	rs73875246	rs17809756	rs73875246	984	0.0428153	0.00616012	rs55720303	rs248918	rs248919	1107	0.0375209	0.00532556	rs6764829	rs248918	rs248918	2126	0.0435028	0.0107131	rs2886889	rs248918	rs248918	438	0.0016032	0.00204955	rs9856779	rs248919	rs248919	611	0.00199982	0.00326228	rs78664442	rs6792701	rs1353248	1603	0.0131184	0.00186406	rs13084427	rs248918	rs248918	1594	0.0237101	0.00692415	rs7356111	rs248918	rs9868698	1605	0.0389477	0.00814065	rs6783320	rs248918	rs248919	1604	0.0155035	0.00304232	rs59282676	rs248918	rs9868698	0	0
IL17RB	2302	0.0278443	0.0133392	rs77851804	rs2884631	rs999515	2571	0.0442616	0.0150913	rs77851804	rs2884631	rs12632292	2307	0.0350813	0.00619072	rs74903055	rs2884631	rs709324	2318	0.0719586	0.0131226	rs4687768	rs2884631	rs709324	2404	0.881363	0.00892281	rs2680663	rs2884631	rs2680663	2390	0.874234	0.0169197	rs3821843	rs2884631	rs3821843	2391	0.874233	0.0169175	rs3821843	rs2884631	rs3821843	1209	0.0434455	0.00457145	rs552345	rs2884631	rs2884631	1229	0.0321656	0.0080482	rs185378267	rs2884631	rs9850063	1083	0.00819755	0.00620615	rs149733027	rs9864389	rs149733027	1146	0.0420748	0.00310617	rs74350446	rs2884631	rs709324	2469	0.0655134	0.0080438	rs147010977	rs2884631	rs709324	469	0.00630189	0.0145197	rs11718601	rs12633415	rs11718601	823	0.0294938	0.0123695	rs7653888	rs4435632	rs4435632	2109	0.0169369	0.0019331	rs4687748	rs2884631	rs2884631	2107	0.0470298	0.0178588	rs146283826	rs2884631	rs12632292	2109	0.117903	0.182984	rs4687585	rs2884631	rs709324	2107	0.0118429	0.00418638	rs78941707	rs2884631	rs9840445	0	1
IL18R1	2064	0.29474	0.0148593	rs17802901	rs10200952	rs9807989	2739	0.214952	0.0105828	rs17802901	rs10200952	rs9807989	2261	0.115534	0.00570162	rs2236937	rs10200952	rs6543126	2293	0.0625721	0.0192117	rs2158816	rs10200952	rs10200952	2652	0.0985485	0.109901	rs7558013	rs10200952	rs11688568	2648	0.0239757	0.00142686	rs11465597	rs10200952	rs6543126	2648	0.0140885	0.0164451	rs62154652	rs10200952	rs6758936	847	0.0360486	0.00299679	rs4851544	rs1035125	rs7559566	748	0.00668617	0.00270876	rs1978330	rs7559566	rs7559566	1226	0.117408	0.0312437	rs72993760	rs10200952	rs6543126	1404	0.0968553	0.00576718	rs75579337	rs10200952	rs9807989	2723	0.064935	0.0120575	rs2141781	rs10200952	rs10200952	395	0.00512982	0.00482946	rs73943987	rs11694658	rs2058660	786	0.00272844	0.00300601	rs13408303	rs4851616	rs13408303	2397	0.154414	0.00205908	rs974950	rs10200952	rs7559566	2406	0.0821179	0.00914994	rs7580641	rs10200952	rs10200952	2407	0.100687	0.0400445	rs13006559	rs10200952	rs6543126	2407	0.0399356	0.00227354	rs4851531	rs10200952	rs7559566	0	0
IL1R2	2132	0.275202	0.0770518	rs17802901	rs2236927	rs2236927	2711	0.14547	0.393763	rs17802901	rs2236927	rs2236927	2236	0.127853	0.0236057	rs2236937	rs2236927	rs17026386	2318	0.0709034	0.0103404	rs2158816	rs2236927	rs2236927	2594	0.097889	0.00530693	rs7558013	rs2236927	rs2236927	2586	0.0231873	0.033847	rs11465597	rs2236927	rs2236927	2587	0.0176827	0.0163789	rs12996115	rs2236927	rs2236927	1129	0.0353706	0.372995	rs4851544	rs2236927	rs2236927	1025	0.0284844	0.10607	rs114470605	rs2236927	rs2236927	1171	0.0537575	0.00417764	rs78136548	rs2236927	rs2236927	1376	0.0156307	0.00848364	rs75579337	rs6742301	rs1159902	2664	0.0603722	0.0190269	rs2141781	rs2236927	rs2236927	405	0.0188836	0.014566	rs76883015	rs2236927	rs2236927	784	0.0299054	0.0193652	rs13408303	rs2236925	rs2236925	2370	0.130926	0.271254	rs974950	rs2236927	rs17026386	2377	0.0814289	0.0218407	rs7580641	rs2236927	rs2236927	2378	0.103753	0.014499	rs13006559	rs2236927	rs2236927	2378	0.0825608	0.043488	rs3111853	rs2236927	rs2236927	0	0
IL32	2247	0.00704237	0.00236169	rs4149775	rs2002341	rs4149775	2402	0.0129571	0.00397179	rs4149775	rs2002341	rs4149775	1814	0.014556	0.00577446	rs76904591	rs2002341	rs76904591	1796	0.00991565	0.00622327	rs4149775	rs2002341	rs2002341	2026	0.227202	0.057872	rs2240075	rs2002341	rs2240075	2014	0.226429	0.0584984	rs2379829	rs2002341	rs2379829	2015	0.20396	0.0531436	rs2890267	rs2002341	rs2890267	1416	0.015371	0.00624927	rs189273223	rs2002341	rs189273223	1211	0.00751037	0.00432861	rs150975027	rs741943	rs150975027	1270	0.0222351	0.69956	rs145967586	rs34184287	rs34184287	1560	0.0964637	0.0285418	rs4589554	rs34184287	rs34184287	2411	0.0623616	0.0167393	rs2522069	rs2002341	rs2522069	320	0.00168625	0.00620133	rs72774417	rs10163302	rs72774417	693	0.00291309	0.0033852	rs11865663	rs2056891	rs11865663	2141	0.0137873	0.00403165	rs10445038	rs34184287	rs34184287	2141	0.0405867	0.0130109	rs146699889	rs34184287	rs34184287	2146	0.0973172	0.090014	rs27728	rs34184287	rs34184287	2126	0.0184679	0.00431803	rs73481110	rs34184287	rs34184287	0	0
IL5	1842	0.998842	2.99093e-05	rs273909	rs7719499	rs273909	1987	0.401785	0.00521067	rs273909	rs7719499	rs7719499	1617	0.0351085	0.00929641	rs154735	rs7719499	rs7719499	1694	0.0361448	0.0137336	rs113742046	rs7719499	rs7719499	1784	0.944195	0.0555051	rs736801	rs7719499	rs4705862	1771	0.0571092	0.942748	rs13165038	rs7719499	rs11958503	1770	0.646461	0.00161031	rs530220	rs7719499	rs7719499	1154	0.0182668	0.0229253	rs2522059	rs27438	rs27438	1089	0.0135546	0.010932	rs10052993	rs27438	rs27438	1139	0.0334543	0.475359	rs62384157	rs13170412	rs2070731	893	0.0992081	0.00201463	rs274552	rs6893937	rs6893937	1923	0.047362	0.0281543	rs28551583	rs7719499	rs7719499	282	0.000584486	0.00157181	rs2069739	rs11958162	rs2069739	863	0.0674432	0.0103726	rs2057826	rs2549005	rs2549005	1760	0.970622	0.000355577	rs273909	rs7719499	rs6893937	1759	0.0427894	0.00881746	rs2243211	rs7719499	rs7719499	1761	0.0336961	0.0241638	rs6877026	rs7719499	rs7719499	1757	0.803079	0.00238235	rs273909	rs7719499	rs6893937	1	1
INAVA	2475	0.231626	0.0450498	rs6700559	rs2296383	rs6700559	2973	0.111604	0.0271462	rs12735702	rs2296383	rs12735702	2217	0.00667576	0.00249901	rs79547608	rs2296383	rs2296383	2346	0.0172072	0.00550701	rs7547315	rs2296383	rs2296383	2756	0.0262115	0.00649094	rs3850625	rs2296383	rs3850625	2744	0.00634248	0.00166276	rs2365652	rs2296383	rs2296383	2745	0.00446632	0.00124939	rs7520921	rs2296383	rs2296383	1363	0.0115079	0.00535517	rs147759878	rs2296383	rs2799689	1353	0.00841732	0.00359574	rs146066525	rs2296383	rs146066525	1277	0.00733798	0.00558721	rs73079240	rs7538060	rs73079240	1224	0.00579547	0.00437019	rs4915203	rs10920106	rs35304341	2902	0.0198172	0.00590517	rs59483085	rs2296383	rs2296383	568	0.000880342	0.00156959	rs113955919	rs831747	rs113955919	1213	0.0110098	0.00846077	rs16847251	rs1574408	rs16847251	2630	0.241463	0.058369	rs12076946	rs2296383	rs12076946	2614	0.0164289	0.00494542	rs115312070	rs2296383	rs2296383	2632	0.0308361	0.00856093	rs375428473	rs2296383	rs2296383	2632	0.241372	0.0588309	rs12076946	rs2296383	rs12076946	0	0
INMT	2408	0.00978301	0.00301822	rs6954044	rs1468589	rs1468589	2517	0.0164941	0.00488653	rs74918575	rs1468589	rs1468589	1940	0.02045	0.00807488	rs255111	rs1468589	rs1468589	1832	0.0120574	0.0063838	rs1012440	rs1468589	rs1468589	2250	0.204473	0.057791	rs10233127	rs1468589	rs10233127	2224	0.194881	0.0610199	rs10233127	rs1468589	rs10233127	2224	0.00772938	0.0339224	rs17781398	rs1468589	rs10263836	1236	0.0157947	0.0122895	rs6952368	rs2302340	rs2709792	1300	0.0089901	0.00472671	rs5743329	rs10263836	rs5743329	1413	0.00764194	0.00489894	rs6958536	rs887443	rs6958536	1258	0.0203773	0.0079221	rs11981518	rs1468589	rs4645485	2365	0.0220254	0.00723385	rs6979671	rs1468589	rs1468589	459	0.000980488	0.00230204	rs73688755	rs6959381	rs10230746	693	0.00167359	0.00231674	rs255172	rs2075006	rs255172	1806	0.00535045	0.00193576	rs1557908	rs1468589	rs1557908	1805	0.00840196	0.00506931	rs3779248	rs1468589	rs1468589	1807	0.011713	0.00548061	rs73685955	rs1468589	rs1468589	1806	0.00580527	0.00192887	rs1557908	rs1468589	rs1557908	0	0
INO80E	813	0.0114403	0.00445871	rs78547935	rs3814880	rs3814880	903	0.0407151	0.00366263	rs111359561	rs3814880	rs3814880	689	0.019163	0.00527021	rs148950970	rs8054556	rs8054556	571	0.0184574	0.0233216	rs4787494	rs3814880	rs3814880	729	0.999963	6.03214e-06	rs6565174	rs3814880	rs6565174	721	0.981824	0.00537552	rs6565174	rs3814880	rs8054556	723	0.0131726	0.0743254	rs4788203	rs3814880	rs3814880	471	0.0256698	0.564525	rs11150576	rs8054556	rs8054556	616	0.0323229	0.283234	rs12932403	rs8054556	rs8054556	459	0.052206	0.0422359	rs148836471	rs11150584	rs11150584	505	0.0052624	0.0131542	rs71389435	rs3809627	rs4344767	925	0.0263917	0.0121577	rs34843513	rs3814880	rs3814880	129	0.00564628	0.0094231	rs12598015	rs11646127	rs11646127	247	0.0126746	0.0144036	rs62054954	rs3814880	rs3814880	819	0.00418507	0.00199628	rs35478648	rs3814880	rs3814880	810	0.0255813	0.00858015	rs3766	rs3814880	rs3814880	835	0.0234605	0.0107542	rs11150589	rs3814880	rs3814880	823	0.00728708	0.00226064	rs12598015	rs3814880	rs3814880	0	1
INPP5B	1761	0.40391	0.254058	rs4072980	rs12742756	rs4072980	2423	0.336594	0.403369	rs35267671	rs12742756	rs28611172	1942	0.174908	0.15703	rs67631072	rs12742756	rs2170169	1897	0.033715	0.00993026	rs4970546	rs12742756	rs28611172	2133	0.0755808	0.858182	rs61776678	rs12742756	rs61776678	2100	0.429874	0.217986	rs72661887	rs12742756	rs28673728	2100	0.422848	0.230767	rs4360494	rs12742756	rs4360494	1223	0.0285594	0.00721957	rs6686264	rs12742756	rs12742756	1165	0.00467953	0.00346347	rs529538640	rs28658085	rs35081137	965	0.039291	0.00689927	rs3843	rs12742756	rs28611172	1235	0.0384811	0.0308155	rs148125078	rs12728438	rs12134479	2324	0.0464098	0.00826691	rs12061862	rs12742756	rs11485997	233	0.00381788	0.00370192	rs55967339	rs12742756	rs4607835	1100	0.0506631	0.0160292	rs34900058	rs12742756	rs4360494	2025	0.518272	0.173272	rs11485595	rs369381340	rs11485595	2021	0.0264593	0.0126458	rs12037798	rs369381340	rs11485999	2033	0.0296294	0.0137613	rs2615814	rs369381340	rs35129114	2026	0.495405	0.209957	rs11485595	rs369381340	rs11485595	1	0
IP6K3	3276	0.721402	0.00650093	rs1759645	rs10947432	rs1759645	3666	0.0785582	0.0156998	rs34095360	rs10947432	rs10947443	2974	0.906431	0.00939736	rs4713643	rs10947432	rs7772766	2709	0.648513	0.048266	rs80014305	rs10947432	rs2894349	3098	0.923394	0.00667518	rs148221695	rs10947432	rs148221695	3076	0.922904	0.00682083	rs114183675	rs10947432	rs114183675	3076	0.0967299	0.4963	rs10081055	rs10947432	rs10947432	1934	0.146179	0.00601565	rs62398145	rs10947432	rs10947432	1735	0.0630592	0.00306821	rs571096364	rs10456421	rs56386174	1877	0.102779	0.32916	rs74610062	rs34778247	rs34778247	1907	0.107154	0.13677	rs77451337	rs11758330	rs12190954	3327	0.175377	0.0662764	rs4713707	rs10947432	rs12193658	505	0.00208378	0.00379059	rs112814621	rs487835	rs112814621	1176	0.115905	0.324905	rs72896150	rs10947432	rs10947432	2631	0.893058	0.0162755	rs9469583	rs10947432	rs9469583	2784	0.0740854	0.0185016	rs10947440	rs10947432	rs10947440	2788	0.0776156	0.0151864	rs1555687	rs10947432	rs10947432	2788	0.738041	0.0108273	rs4279424	rs10947432	rs4279424	0	1
IPPK	2524	0.0255934	0.00351168	rs61755326	rs10820973	rs10820973	2676	0.377084	0.035175	rs7873290	rs10820973	rs4744170	1998	0.0259216	0.00880767	rs73514197	rs10820973	rs10820973	2002	0.153777	0.0245308	rs182796933	rs10820973	rs10820973	2438	0.0447178	0.00400234	rs10992374	rs10820973	rs10820973	2432	0.66754	0.0346682	rs7045409	rs10820973	rs7045409	2434	0.655078	0.0535372	rs7045409	rs10820973	rs10761160	771	0.0214627	0.00478089	rs4333675	rs10820973	rs57491667	586	0.0169674	0.00536984	rs41305465	rs10820973	rs4744146	1350	0.115064	0.0675916	rs150625182	rs10820973	rs1874128	1494	0.171766	0.0699589	rs202145243	rs1874128	rs12685080	2598	0.0457492	0.00816183	rs35031762	rs10820973	rs1980705	267	0.0016701	0.0020636	rs34251305	rs4744146	rs1812693	1127	0.0302101	0.00910472	rs117491024	rs10820973	rs10820973	1823	0.0281566	0.0082372	rs10992662	rs10820973	rs2038686	1726	0.0252886	0.00783315	rs142577248	rs10820973	rs1874128	1823	0.0258128	0.0101552	rs149556327	rs10820973	rs10820973	1821	0.0370071	0.0181163	rs187870954	rs10820973	rs112756533	0	0
IQCB1	2077	0.0435437	0.00279895	rs73186030	rs1920293	rs1920293	2541	0.0353087	0.0037361	rs16833000	rs1920293	rs1920293	1890	0.0610673	0.0151715	rs62271399	rs1920293	rs1920293	1828	0.0537366	0.0110119	rs4629377	rs1920293	rs1920293	2393	0.972743	0.000219164	rs3749206	rs1920293	rs3749206	2386	0.994406	0.00115994	rs12637573	rs1920293	rs35489993	2386	0.84022	0.00977216	rs1806656	rs1920293	rs1920293	1348	0.0865606	0.00975959	rs12493789	rs1920293	rs1920293	1471	0.0640592	0.00535997	rs12493789	rs1920293	rs1920293	1214	0.0655278	0.547542	rs142430718	rs1920293	rs1920293	789	0.00787284	0.00755961	rs28607346	rs60154494	rs200140845	2553	0.0654255	0.0149519	rs75103219	rs1920293	rs1920293	218	0.000281213	0.000922899	rs113500847	rs35902163	rs113500847	588	0.00165593	0.00278483	rs9637385	rs9849087	rs9637385	2123	0.033604	0.00357895	rs34408666	rs1920293	rs1920293	2113	0.0697637	0.00652797	rs6781825	rs1920293	rs1920293	2123	0.252196	0.0090038	rs2638447	rs1920293	rs1920293	2123	0.0182218	0.00314273	rs7638024	rs1920293	rs1920293	0	1
IQCH	2139	0.812377	0.015556	rs72743461	rs35930676	rs72743461	2372	0.81525	0.0155541	rs72743461	rs35930676	rs72743461	2144	0.109652	0.00581987	rs72743477	rs35930676	rs72743477	2211	0.244304	0.0449476	rs12593904	rs35930676	rs4776361	2247	0.23965	0.694668	rs2289791	rs35930676	rs3743342	2241	0.0267628	0.00149635	rs11071934	rs35930676	rs11071934	2241	0.814899	0.0134071	rs2289261	rs35930676	rs2289261	1165	0.051401	0.0168257	rs7176854	rs35930676	rs112173287	1278	0.0256041	0.215502	rs10152593	rs35930676	rs35930676	1463	0.0935751	0.0435374	rs62005950	rs558185291	rs4776373	1508	0.0885377	0.0112327	rs186713256	rs35930676	rs35930676	2346	0.0457724	0.0280774	rs139688854	rs35930676	rs12902812	971	0.104289	0.0125524	rs16950870	rs10152973	rs16950870	844	0.0503317	0.00974838	rs422342	rs3865018	rs3865018	2011	0.815297	0.0152277	rs17228058	rs35930676	rs17228058	2024	0.0330095	0.0164195	rs72743436	rs35930676	rs35930676	2029	0.0541278	0.0165244	rs266379	rs35930676	rs35930676	2023	0.815528	0.0151757	rs17293632	rs35930676	rs17293632	0	1
IQCH-AS1	1702	0.996726	0.000266104	rs72743461	rs12594201	rs72743461	2112	0.996958	0.000247939	rs72743461	rs12594201	rs72743461	1764	0.124302	0.0044226	rs72743477	rs12594201	rs8041782	1838	0.418762	0.0642994	rs7171219	rs12594201	rs7172990	2020	0.946765	0.00090981	rs2289791	rs12594201	rs12902812	2013	0.0391654	0.00256289	rs74923405	rs12594201	rs2583577	2013	0.996951	0.000187382	rs2289261	rs12594201	rs2289261	1169	0.0480332	0.0052095	rs7176854	rs1478942	rs1478942	1273	0.0808721	0.0318226	rs28427879	rs2414965	rs12902812	1159	0.105074	0.0110264	rs28564777	rs12594201	rs12594201	1210	0.0689039	0.00864677	rs35087077	rs12594201	rs8036967	2103	0.0569443	0.0141097	rs147793459	rs12594201	rs8028300	746	0.135172	0.00926041	rs16950870	rs12594201	rs7172990	940	0.0763497	0.0132777	rs422342	rs2589992	rs4261476	1864	0.996987	0.000246883	rs17228058	rs12594201	rs17228058	1878	0.0418302	0.00931206	rs72743436	rs12594201	rs12594201	1880	0.0588715	0.0854968	rs80053369	rs12594201	rs2583577	1878	0.997002	0.00024092	rs17293632	rs12594201	rs17293632	0	1
IQCN	2499	0.999141	7.82051e-05	rs11670056	rs4808774	rs11670056	2798	0.883736	0.00444093	rs78030362	rs4808774	rs4808774	1752	0.0357395	0.0048752	rs146432216	rs4808774	rs4808774	1915	0.0441006	0.0860437	rs7247472	rs4808774	rs4808774	2472	0.7189	0.000556503	rs66978877	rs4808774	rs4808776	2459	0.998821	0.000124547	rs34518929	rs4808774	rs34518929	2458	0.99916	6.23844e-05	rs8111708	rs4808774	rs8103660	1363	0.0614378	0.539582	rs148166237	rs1477269	rs1477269	1432	0.0614699	0.167281	rs56069006	rs142176486	rs142176486	1327	0.0819767	0.383314	rs114832087	rs4808774	rs4808774	1494	0.0898511	0.089686	rs117617698	rs888666	rs2384986	2690	0.0900413	0.0231702	rs62137063	rs4808774	rs2277922	463	0.00878245	0.00511408	rs9636202	rs60086589	rs60086589	1024	0.850588	0.00264828	rs11670449	rs4808774	rs4808774	2242	0.999154	7.7093e-05	rs11670056	rs4808774	rs11670056	2242	0.0626877	0.00691367	rs10408251	rs4808774	rs4808774	2245	0.108758	0.0145885	rs8107831	rs4808774	rs4808774	2243	0.999154	7.71009e-05	rs78030362	rs4808774	rs78030362	0	1
IQUB	1205	0.0114756	0.00396784	rs17145531	rs7807724	rs17145531	2057	0.0197304	0.00518919	rs117353562	rs7807724	rs7807724	1584	0.00808054	0.00279746	rs6966286	rs7807724	rs7807724	1641	0.0154165	0.0184	rs3735438	rs7807724	rs7807724	1955	0.398885	0.0407427	rs2402668	rs7807724	rs2402668	1952	0.399323	0.0413848	rs7779099	rs7807724	rs7779099	1951	0.374329	0.0466045	rs805787	rs7807724	rs805787	831	0.00413327	0.00378129	rs117187408	rs12669002	rs541394656	1028	0.00785175	0.00281886	rs375313177	rs7807724	rs375313177	941	0.00374674	0.0017075	rs138023445	rs11976833	rs138023445	750	0.0191904	0.00708443	rs76792821	rs12155437	rs76792821	2044	0.0433915	0.008102	rs111761363	rs7807724	rs7807724	349	0.00217653	0.00257376	rs181245727	rs12155437	rs12155437	709	0.00348365	0.00317919	rs117594554	rs57488178	rs57488178	1748	0.00269884	0.00107325	rs10245549	rs7807724	rs7807724	1746	0.0180991	0.00609378	rs17146516	rs7807724	rs7807724	1748	0.0225027	0.0278185	rs77300440	rs7807724	rs7807724	1748	0.00404439	0.00207162	rs61568742	rs7807724	rs7807724	0	0
IRF1	1835	0.59633	0.0324961	rs273909	rs10058655	rs273909	1948	0.244313	0.029443	rs273909	rs10058655	rs10477741	1607	0.0143457	0.0218519	rs154735	rs11955347	rs11955347	1666	0.0107573	0.00792949	rs113742046	rs72797303	rs11741255	1753	0.135362	0.780369	rs736801	rs10058655	rs736801	1740	0.559177	0.0901837	rs13165038	rs10058655	rs13165038	1740	0.372665	0.0668175	rs530220	rs10058655	rs10058655	1134	0.0429377	0.0695297	rs2522059	rs55722650	rs55722650	1094	0.0310476	0.01273	rs10052993	rs55722650	rs55722650	1116	0.0340122	0.0206242	rs407204	rs4705849	rs200838	876	0.035143	0.0807662	rs189064223	rs55722650	rs10900809	1885	0.0297652	0.0261471	rs3914020	rs10058655	rs55722650	195	0.000227933	0.00109804	rs2069739	rs4475253	rs2069739	836	0.0427925	0.0142174	rs2057826	rs10058655	rs113823725	1748	0.583611	0.0394441	rs273909	rs10058655	rs273909	1747	0.0265023	0.016691	rs2243211	rs10058655	rs10060615	1749	0.0210951	0.0079549	rs6877026	rs10058655	rs72793283	1745	0.486214	0.034298	rs273909	rs10058655	rs273909	0	0
ITGA2	2664	0.10874	0.00262574	rs4074793	rs246407	rs246407	3276	0.364186	0.00247656	rs4074793	rs246407	rs246524	2814	0.0470407	0.00509749	rs30100	rs246407	rs246407	2803	0.716802	0.00513556	rs4074793	rs246407	rs246407	3061	0.0611791	0.000945311	rs2432230	rs246407	rs246407	3056	0.354636	0.000649834	rs13181406	rs246407	rs246407	3056	0.975204	2.50619e-05	rs6867399	rs246407	rs246407	1716	0.0853324	0.00228476	rs10512971	rs246407	rs246407	1779	0.0864852	0.00145462	rs115987803	rs181769	rs181769	1636	0.0687711	0.0145552	rs79570362	rs246407	rs246524	1372	0.112835	0.00190441	rs73754220	rs246524	rs246524	3241	0.0986007	0.00942398	rs41272303	rs246407	rs246524	302	0.0109092	0.00908545	rs10069348	rs6894884	rs6894884	652	0.00483385	0.00414039	rs745321	rs6861460	rs6861460	2835	0.997324	5.29553e-06	rs4074793	rs246407	rs246407	2833	0.120878	0.00564752	rs244489	rs246407	rs246524	2838	0.0844168	0.0357588	rs4296761	rs246407	rs246407	2838	0.785067	0.000552979	rs4074793	rs246407	rs246524	0	1
ITGB3	2173	0.968546	0.00241697	rs17608766	rs7210182	rs17608766	2368	0.101901	0.0165515	rs199497	rs7210182	rs72823473	1666	0.374492	0.477502	rs197907	rs7210182	rs7210182	1526	0.100305	0.0734727	rs3809863	rs7210182	rs72823473	2128	0.970129	0.00218201	rs4968248	rs7210182	rs3851795	2119	0.969984	0.00232302	rs17608766	rs7210182	rs17608766	2118	0.969985	0.002323	rs17608766	rs7210182	rs17608766	1243	0.023453	0.0213914	rs77489465	rs79471334	rs62074395	1185	0.0206957	0.021909	rs371081368	rs79471334	rs371081368	1117	0.121181	0.00598663	rs111527969	rs7210182	rs62074396	1158	0.0790568	0.00384754	rs72628337	rs72823473	rs72823473	2358	0.0904155	0.0096297	rs113931480	rs7210182	rs7210182	1051	0.143879	0.2104	rs17608766	rs7210182	rs7223003	800	0.0230621	0.0177568	rs148356814	rs7210182	rs6504791	1862	0.971019	0.00198049	rs197907	rs7210182	rs197907	1886	0.0441075	0.0138622	rs3851795	rs7210182	rs7210182	1889	0.152501	0.0138195	rs16941107	rs7210182	rs7210182	1890	0.970332	0.0026395	rs199499	rs7210182	rs199499	0	1
ITGB3BP	2115	0.0289862	0.00302248	rs34121603	rs12728538	rs12728538	2513	0.0439519	0.00612736	rs57911342	rs12728538	rs7527536	1989	0.0574464	0.0124374	rs114087841	rs17391717	rs17391717	1862	0.0441856	0.0115451	rs79236527	rs12728538	rs67831341	2378	0.037368	0.0182895	rs7538389	rs12728538	rs7527536	2369	0.00909322	0.00190831	rs76561236	rs12728538	rs12728538	2369	0.00740825	0.00121817	rs856283	rs12728538	rs67831341	1116	0.00631198	0.00363997	rs75248030	rs4915899	rs75248030	701	0.00442343	0.00325095	rs10493338	rs61061866	rs10493338	762	0.0105657	0.0022018	rs147237461	rs12728538	rs12728538	1096	0.0367321	0.00205444	rs142040100	rs72679082	rs72679082	2487	0.141931	0.00753571	rs285370	rs12728538	rs12728538	408	0.0154299	0.00894335	rs149953072	rs6588035	rs6588035	743	0.0215889	0.0113296	rs76460317	rs11208206	rs10789138	2122	0.0117392	0.00225232	rs6697881	rs12728538	rs7527536	2121	0.04521	0.0121381	rs7533960	rs12728538	rs17391717	2122	0.0493726	0.0424242	rs662986	rs12728538	rs12728538	2122	0.0160076	0.00265176	rs112126373	rs12728538	rs7527536	0	0
ITGB5-AS1	2501	0.494563	0.0586983	rs4678145	rs6438857	rs4678145	3334	0.525025	0.0545439	rs3772800	rs6438857	rs3772800	2698	0.164488	0.016751	rs1444770	rs6438857	rs1444770	2722	0.0457685	0.00798506	rs702043	rs6438857	rs6438857	3062	0.0192337	0.964303	rs4141663	rs6438857	rs6438857	3052	0.0174264	0.967646	rs6438857	rs6438857	rs6438857	3051	0.0353637	0.934313	rs12631961	rs6438857	rs6438857	1480	0.0129159	0.00858443	rs148493373	rs106520	rs667718	1328	0.00595389	0.00439988	rs28890858	rs4677937	rs28890858	1475	0.0134836	0.00886656	rs17282078	rs10804563	rs2165252	1703	0.0114488	0.00490279	rs73187305	rs10804564	rs9838559	3160	0.0604496	0.00843778	rs10934702	rs6438857	rs6438857	616	0.01095	0.00811681	rs75445608	rs6438857	rs6438857	1169	0.00772767	0.0052618	rs7375044	rs4141663	rs4141663	2714	0.511749	0.0596954	rs17843797	rs6438857	rs17843797	2696	0.03563	0.00778513	rs12163627	rs6438857	rs6438857	2714	0.034934	0.00718694	rs57513297	rs6438857	rs6438857	2714	0.511541	0.060078	rs17843797	rs6438857	rs142230236	1	0
ITIH2	2193	0.0078427	0.00295313	rs76066159	rs10458814	rs10752117	3628	0.0244492	0.004801	rs112770051	rs10458814	rs112770051	2470	0.0156711	0.00452014	rs7897980	rs10458814	rs10752117	2304	0.0206199	0.00930272	rs7075254	rs10458814	rs10458814	3282	0.0486165	0.00655705	rs501764	rs10458814	rs501764	3247	0.00763206	0.00154777	rs12762969	rs10458814	rs12762969	3247	0.0134455	0.00240198	rs11596759	rs10458814	rs11596759	1387	0.00812117	0.00332344	rs10905275	rs1812469	rs10905275	1275	0.00305936	0.00209058	rs2275806	rs11255367	rs3781094	1414	0.00700295	0.002688	rs143119353	rs1244422	rs143119353	1307	0.0115156	0.00470324	rs143870205	rs10752117	rs143870205	3596	0.0445322	0.0175431	rs77607874	rs10458814	rs1244422	830	0.00526193	0.00423273	rs61833218	rs1244422	rs1244422	1059	0.00594467	0.0043158	rs76902932	rs7073356	rs7083482	2817	0.00560531	0.00197174	rs10905154	rs10458814	rs1244422	2814	0.0274359	0.00713542	rs77832620	rs10458814	rs10458814	2817	0.0405679	0.0133063	rs35892822	rs10458814	rs10752117	2816	0.00601144	0.00287451	rs12414870	rs10458814	rs1244422	0	0
ITIH4	1908	0.264741	0.0583961	rs77347777	rs1134546	rs77347777	2005	0.163736	0.0383654	rs2276811	rs1134546	rs2276811	1596	0.0176311	0.00643719	rs116786248	rs1134546	rs1134546	1712	0.0164573	0.00785864	rs73840237	rs1134546	rs1134546	1864	0.108117	0.0196725	rs36051354	rs1134546	rs36051354	1853	0.260695	0.0741376	rs7615099	rs1134546	rs7615099	1853	0.249772	0.116723	rs10433615	rs1134546	rs10433615	912	0.0186623	0.00968883	rs35620606	rs1134546	rs145830500	1081	0.0228744	0.024377	rs143380194	rs1134546	rs1134546	1077	0.0174985	0.0204022	rs7631487	rs13060126	rs13060126	1206	0.0342931	0.084644	rs142281710	rs1134546	rs4687672	1975	0.0145317	0.0059135	rs34795947	rs1134546	rs1134546	451	0.0010104	0.00181252	rs139934976	rs1134546	rs1134546	615	0.00327448	0.00430848	rs3755804	rs12488303	rs3733047	1625	0.251887	0.0630928	rs77347777	rs1134546	rs77347777	1624	0.00799597	0.00443452	rs76203017	rs1134546	rs1134546	1626	0.0109633	0.00625266	rs35911561	rs1134546	rs9968117	1626	0.257435	0.0604295	rs77347777	rs1134546	rs77347777	0	0
ITPK1	1545	0.0425282	0.0314106	rs12894780	rs28385502	rs12894780	2758	0.0938175	0.0291732	rs7153401	rs28385502	rs7147169	1898	0.0647772	0.0274926	rs146878143	rs28385502	rs146878143	2022	0.0119922	0.00650458	rs3742711	rs28385502	rs3742711	2599	0.02244	0.0064946	rs67685471	rs28385502	rs74072557	2598	0.0601345	0.0190575	rs11160085	rs28385502	rs11160085	2598	0.211868	0.0690911	rs11160085	rs28385502	rs11160085	1645	0.0206532	0.0103562	rs138929916	rs1242113	rs138929916	1268	0.00384972	0.0030838	rs117471099	rs1242113	rs1242113	812	0.0137068	0.00906519	rs10144678	rs28829998	rs28829998	1124	0.00402897	0.00301055	rs2014418	rs59067086	rs2014418	2699	0.0166364	0.00812827	rs76805139	rs28385502	rs71429800	322	0.000665036	0.00219198	rs35326193	rs74074806	rs74074806	1272	0.0229739	0.0168315	rs72704269	rs61994069	rs72704269	2138	0.17195	0.108551	rs12894780	rs61994069	rs12894780	2137	0.0156682	0.0065854	rs8009680	rs61994069	rs61994069	2138	0.0100912	0.00499194	rs11160096	rs61994069	rs61994069	2138	0.119168	0.0753164	rs12894780	rs61994069	rs12894780	0	0
JAG2	1665	0.00505915	0.00254341	rs55633823	rs10134946	rs10134946	1761	0.0047715	0.00217897	rs3861679	rs10134946	rs10134946	1676	0.00943134	0.00444995	rs76751100	rs10134946	rs76751100	1203	0.00444608	0.00307068	rs12432572	rs10134946	rs10134946	1432	0.0291172	0.0139085	rs7148186	rs10134946	rs7148186	1427	0.0022802	0.00132718	rs12895272	rs10134946	rs12895272	1428	0.00376304	0.00191493	rs12895272	rs10134946	rs12895272	1396	0.0199945	0.00960312	rs8005552	rs10134946	rs7492892	1271	0.00646853	0.00359416	rs72709705	rs10134946	rs11622921	1625	0.0351122	0.0208385	rs57234754	rs11622921	rs12436763	1596	0.0145277	0.00570585	rs567387426	rs10134946	rs567387426	2086	0.0147105	0.00760209	rs8003220	rs10134946	rs10134946	620	0.00178527	0.00339305	rs138843719	rs2251389	rs2028414	907	0.00544614	0.00550152	rs80187653	rs4983372	rs80187653	1772	0.030237	0.0100778	rs55633823	rs10134946	rs55633823	1856	0.0149783	0.00532432	rs4983559	rs10134946	rs4983559	1801	0.0157754	0.00646005	rs60233920	rs10134946	rs10134946	1797	0.00479594	0.00271083	rs2498793	rs10134946	rs10134946	0	0
JAKMIP2	2162	0.00429609	0.00184255	rs72835124	rs76549816	rs76549816	2540	0.008072	0.00254559	rs78352830	rs76549816	rs78352830	2616	0.0509881	0.0134086	rs2288808	rs76549816	rs2288808	2632	0.0172655	0.0111953	rs28788866	rs76549816	rs148580973	2322	0.014193	0.00683376	rs10079318	rs76549816	rs10075216	2306	0.074939	0.0199515	rs7732327	rs76549816	rs7732327	2306	0.0354551	0.00730397	rs144587091	rs76549816	rs144587091	996	0.00243128	0.00223139	rs12659499	rs71580442	rs12659499	1026	0.00205675	0.00205449	rs112520983	rs12110175	rs112520983	1099	0.00390237	0.00433628	rs78025411	rs12656141	rs78025411	1092	0.0126274	0.00685218	rs17547843	rs76549816	rs17547843	2544	0.0204948	0.00634024	rs111580843	rs76549816	rs76549816	650	0.00203239	0.00304765	rs4705187	rs78166339	rs4705187	668	0.00160657	0.00225397	rs1422990	rs71580442	rs1422990	2197	0.00624812	0.00268625	rs6890426	rs76549816	rs6890426	2197	0.0138714	0.00577608	rs144532621	rs76549816	rs144532621	2197	0.0153034	0.00678216	rs13184547	rs76549816	rs76549816	2196	0.00502811	0.00273424	rs6890426	rs76549816	rs6890426	0	0
JAML	2137	0.0203292	0.00307437	rs535774	rs17121871	rs17121871	2657	0.0464441	0.00388236	rs506255	rs17121871	rs17121871	2264	0.14211	0.0298118	rs12276576	rs17121871	rs17121871	2406	0.0716856	0.0112679	rs2946743	rs17121871	rs17121871	2407	0.0397659	0.0073987	rs78342015	rs17121871	rs17121871	2389	0.0609961	0.0124435	rs678776	rs17121871	rs869638	2389	0.0721851	0.00331756	rs506255	rs17121871	rs506255	1160	0.0535186	0.00545514	rs1064939	rs17121871	rs11602739	1233	0.0484414	0.00362673	rs11825621	rs869638	rs12362596	1412	0.165443	0.0121578	rs139322068	rs17121871	rs11602739	1458	0.181327	0.0122402	rs77346825	rs869638	rs55768116	2535	0.0875193	0.00966095	rs149794440	rs17121871	rs17121871	425	0.000629882	0.00154438	rs186292996	rs45508093	rs186292996	1037	0.0512371	0.0315962	rs7927300	rs17121871	rs869638	2257	0.0139623	0.00350296	rs637753	rs17121871	rs17121871	2252	0.0551547	0.0366184	rs12286021	rs17121871	rs1806	2266	0.0437336	0.00947015	rs11216742	rs17121871	rs17121871	2256	0.0215432	0.00285817	rs714053	rs17121871	rs17121871	0	0
JAZF1-AS1	1734	0.110107	0.012607	rs977184	rs740122	rs508347	2668	0.0491438	0.00507071	rs977184	rs740122	rs740122	2140	0.0374295	0.00660101	rs160337	rs740122	rs740122	1915	0.0303696	0.00822882	rs2237338	rs740122	rs740122	2471	0.362031	0.0546588	rs849138	rs740122	rs864745	2462	0.602619	0.0604173	rs849138	rs740122	rs849138	2462	0.624571	0.0273146	rs977184	rs740122	rs977184	1017	0.0438569	0.119485	rs59135847	rs740122	rs9648346	920	0.0226908	0.0543132	rs17156975	rs740122	rs9648346	1307	0.0149602	0.00851739	rs77398901	rs10254284	rs537124	1316	0.0328295	0.218288	rs73075898	rs740122	rs10951192	2514	0.0428844	0.00851949	rs13229822	rs740122	rs4719922	514	0.021209	0.0398926	rs849135	rs6977955	rs508347	843	0.0282455	0.00782903	rs7805378	rs4719922	rs4722758	2154	0.408289	0.0351435	rs216750	rs740122	rs216750	2154	0.0305641	0.00519732	rs78700529	rs740122	rs740122	2157	0.055568	0.0245457	rs4722808	rs740122	rs740122	2150	0.190156	0.0639253	rs849333	rs740122	rs9648346	0	0
JMJD8	2770	0.0124339	0.00498926	rs11863276	rs60522840	rs11863276	2830	0.0172708	0.00568301	rs66485909	rs60522840	rs66485909	2808	0.0238704	0.033497	rs4989487	rs2369843	rs4989483	2052	0.0115804	0.0053831	rs213657	rs60522840	rs213657	2741	0.203691	0.107912	rs9932866	rs60522840	rs4984906	2699	0.172278	0.0896942	rs7188691	rs60522840	rs4984906	2696	0.0818079	0.023408	rs6600238	rs60522840	rs6600238	1821	0.03122	0.0151481	rs73496259	rs60522840	rs61512373	2124	0.0213531	0.00905438	rs139709823	rs60522840	rs74003952	2284	0.0310222	0.0126703	rs75609475	rs60522840	rs75609475	2235	0.0245897	0.0122207	rs113728410	rs2369843	rs2369843	3338	0.0311199	0.00907713	rs59706474	rs60522840	rs59706474	820	0.00773091	0.00970444	rs3901384	rs117647255	rs3901384	1290	0.00694715	0.0052149	rs62032958	rs2729578	rs62032958	2828	0.0211926	0.00605139	rs11537754	rs60522840	rs11537754	2832	0.0165975	0.00868336	rs10153076	rs60522840	rs71382273	2844	0.0219564	0.00837576	rs8048534	rs60522840	rs60522840	2838	0.0107041	0.00369285	rs197058	rs60522840	rs197058	0	0
JPH1	1745	0.292367	0.0146183	rs73333877	rs10957705	rs10957705	2355	0.665443	0.016263	rs73333877	rs10957705	rs73333877	1997	0.0486526	0.0107124	rs12679864	rs10957705	rs10957705	1791	0.0722091	0.022697	rs12679864	rs10957705	rs10957705	2167	0.0370867	0.00443367	rs55965541	rs10957705	rs10957705	2151	0.396301	0.0220634	rs13280128	rs10957705	rs13280128	2151	0.637387	0.0326031	rs144375015	rs10957705	rs144375015	717	0.00272509	0.00259647	rs117181539	rs16938846	rs117181539	650	0.00165177	0.00183243	rs11988003	rs143856413	rs11988003	1047	0.0175437	0.00750763	rs184881357	rs10957705	rs10957705	1205	0.0136422	0.0243879	rs16938879	rs10957705	rs10957705	2283	0.0417636	0.0250987	rs9657103	rs10957705	rs10957705	490	0.0157602	0.0222926	rs13260602	rs10957705	rs10957705	911	0.0255951	0.0222444	rs75098972	rs61121717	rs61121717	1790	0.247478	0.0126692	rs34011947	rs10957705	rs10957705	1781	0.0300856	0.0198533	rs12156070	rs10957705	rs10957705	1782	0.0292048	0.0286215	rs11987589	rs10957705	rs10957705	1790	0.599994	0.0169396	rs73333877	rs10957705	rs73333877	0	0
JUND	2493	1	1.36762e-09	rs11670056	rs12461701	rs12461751	2787	0.886204	0.0020556	rs78030362	rs12461701	rs41347350	1743	0.0348802	0.00475572	rs146432216	rs12461701	rs12461751	1919	0.0482913	0.00963057	rs7247472	rs12461701	rs7247237	2461	0.712888	0.00966926	rs66978877	rs12461701	rs4393694	2448	0.999721	8.10183e-07	rs34518929	rs12461701	rs4393694	2447	0.999999	7.26572e-10	rs8111708	rs12461701	rs4393694	1352	0.069508	0.539126	rs148166237	rs8103549	rs8103549	1419	0.0853441	0.301041	rs56069006	rs142176486	rs142176486	1318	0.0757252	0.428803	rs114832087	rs2384990	rs2384990	1486	0.133421	0.0625037	rs117617698	rs4254438	rs2384986	2678	0.0878344	0.0450066	rs62137063	rs12461701	rs4393694	457	0.0209821	0.0135472	rs9636202	rs7247237	rs7247237	1027	0.851985	0.00210988	rs11670449	rs12461701	rs4393694	2232	1	2.31304e-14	rs11670056	rs12461701	rs7247767	2232	0.0607348	0.020251	rs10408251	rs12461701	rs12461751	2235	0.109038	0.0100647	rs8107831	rs12461701	rs7247237	2233	1	9.63399e-14	rs78030362	rs12461701	rs7247767	0	1
KANSL1-AS1	2137	0.163458	0.0832404	rs56214516	rs171441	rs78074121	2257	0.116319	0.0556236	rs4327090	rs171441	rs4327090	2215	0.0432043	0.0184588	rs7211983	rs150578058	rs2696466	46	8.10047e-06	0.000170557	rs113564729	rs242941	rs113564729	2363	0.298823	0.0663799	rs8067056	rs171441	rs8067056	2349	0.281797	0.115557	rs6503454	rs171441	rs6503454	2348	0.298902	0.0615734	rs2664008	rs171441	rs2664008	2346	0.0091353	0.00399263	rs548527826	rs546690003	rs572938445	2417	0.0723949	0.0303805	rs62073233	rs572938445	rs62073233	2392	0.03452	0.0162112	rs273537	rs78891640	rs200377606	2427	0.0323068	0.115285	rs116204525	rs78891640	rs78891640	3197	0.024613	0.0122482	rs8082105	rs78891640	rs78891640	44	1.79308e-05	0.000242998	rs137877621	rs12936181	rs137877621	32	8.48016e-06	0.000187225	rs117350367	rs171441	rs171441	2618	0.392825	0.103922	rs885639	rs78891640	rs885639	2615	0.0489898	0.00978677	rs4792893	rs78891640	rs4792893	2631	0.203233	0.0555762	rs885639	rs78891640	rs78891640	2632	0.393271	0.105043	rs55915917	rs78891640	rs55915917	0	0
KANSL2	2127	0.412155	0.0101546	rs149280542	rs11168713	rs10875867	2451	0.0657434	0.0146709	rs4760644	rs11168713	rs10875867	1807	0.0440081	0.00567376	rs59994272	rs11168713	rs11168713	1515	0.0224327	0.0101252	rs7980392	rs11168713	rs11168714	2237	0.774854	0.015066	rs76573653	rs11168713	rs76573653	2235	0.817992	0.0157737	rs4760701	rs11168713	rs4760701	2235	0.81889	0.0146934	rs2261608	rs11168713	rs2261608	1658	0.144991	0.0114951	rs75588464	rs10875867	rs2162317	1651	0.0780634	0.00807091	rs3730064	rs10875867	rs7314162	1105	0.0286153	0.00457146	rs79640667	rs11168713	rs11168714	872	0.0705601	0.0128274	rs12309311	rs10875867	rs10875869	2489	0.0583936	0.0105166	rs12814406	rs11168713	rs11168714	556	0.00864397	0.00573252	rs11168873	rs10875846	rs4113945	574	0.00230767	0.00243427	rs7133203	rs10875848	rs10875848	2110	0.833879	0.0104754	rs1489110	rs11168713	rs1489110	2109	0.036275	0.179992	rs11168706	rs11168713	rs11168714	2115	0.0429398	0.0407168	rs11168727	rs11168713	rs11168724	2109	0.841345	0.0103945	rs1489110	rs11168713	rs1489110	0	1
KAT2B	2860	0.0215078	0.0159818	rs9968084	rs2365367	rs2365367	3213	0.0346116	0.014866	rs993279	rs2365367	rs2365367	2671	0.0348669	0.0057068	rs17201596	rs2365367	rs2365367	2479	0.0255445	0.00765175	rs73819092	rs2365367	rs2365367	2887	0.0764851	0.734844	rs2365369	rs2365367	rs2365367	2880	0.327913	0.316703	rs189267552	rs2365367	rs2365367	2880	0.456609	0.0492232	rs189267552	rs2365367	rs189267552	1445	0.010608	0.0329831	rs77555149	rs6763170	rs2365785	1243	0.00771582	0.0112492	rs77555149	rs2365367	rs2293141	2065	0.0975477	0.0147582	rs13073592	rs2365367	rs3828349	2026	0.0670046	0.0116373	rs150841840	rs2365367	rs150841840	3137	0.0377231	0.00677369	rs77145836	rs2365367	rs2365367	745	0.0163341	0.0103962	rs58218798	rs2365367	rs2365367	1353	0.0269886	0.0101166	rs12107889	rs2365367	rs2365367	2869	0.0151767	0.0653325	rs71316245	rs2365367	rs2365367	2857	0.0293069	0.0145462	rs12489594	rs2365367	rs2365367	2869	0.0393135	0.00951794	rs6790199	rs2365367	rs2365367	2869	0.0255991	0.0318861	rs6762971	rs2365367	rs2365367	0	0
KBTBD12	1464	0.0347324	0.00635516	rs4974406	rs2053015	rs2053015	2121	0.100687	0.00839665	rs1447955	rs2053015	rs9871915	1898	0.0383084	0.0103152	rs13092114	rs2053015	rs72983909	1773	0.0595297	0.0342475	rs4857925	rs2053015	rs9870705	1999	0.857579	0.0155723	rs62264113	rs2053015	rs9870705	1987	0.987592	0.00601497	rs60672471	rs2053015	rs9870705	1987	0.997041	0.000395725	rs2955084	rs2053015	rs9847900	926	0.0170869	0.00842045	rs782449	rs16839675	rs9839092	1330	0.0423439	0.0218913	rs693430	rs16839675	rs693430	1316	0.166531	0.0104244	rs573391314	rs2053015	rs72983909	1179	0.0330483	0.00528116	rs1979526	rs2053015	rs9830149	2085	0.086073	0.0261979	rs4857879	rs2053015	rs72983909	188	0.000185529	0.001023	rs13318196	rs512726	rs13318196	450	0.00070978	0.0014524	rs4637240	rs2720268	rs481351	1953	0.0182314	0.00399874	rs1447955	rs2053015	rs9811745	1951	0.042769	0.0115284	rs3811711	rs2053015	rs2053015	1941	0.06769	0.32546	rs112613914	rs2053015	rs2053015	1898	0.0171866	0.00534991	rs9842365	rs2053015	rs9847900	0	1
KBTBD7	1476	0.0586039	0.0448262	rs4558307	rs9525460	rs1572018	2280	0.049313	0.345347	rs9532726	rs9525460	rs2324785	2032	0.0546568	0.033023	rs12856237	rs9525460	rs2324785	1900	0.0503061	0.144497	rs28634825	rs2324785	rs2324785	1875	0.537148	0.0454659	rs56256111	rs9525460	rs56256111	1868	0.545468	0.0303556	rs2065498	rs9525460	rs2065498	1868	0.544399	0.0311147	rs9525471	rs9525460	rs9525471	1049	0.0311201	0.0378273	rs12857052	rs9566715	rs9525439	1328	0.00561879	0.00493713	rs112060885	rs9566715	rs112060885	967	0.0234691	0.0138462	rs8000482	rs11620231	rs7332415	831	0.0370914	0.0148983	rs113204272	rs9525460	rs2151236	2128	0.0324612	0.00871274	rs9532759	rs9525460	rs11620231	684	0.025723	0.00883509	rs9594471	rs2324785	rs2039134	987	0.0211755	0.427375	rs2324785	rs2324785	rs2324785	1986	0.0623978	0.0757118	rs78384577	rs2324785	rs2151236	1972	0.0226558	0.0098875	rs17447487	rs2324785	rs2324785	1986	0.103401	0.0125698	rs7321681	rs2324785	rs2324785	1983	0.0334038	0.0813669	rs73174824	rs2324785	rs2039134	0	0
KCNB2	2444	0.0194642	0.00292196	rs112639411	rs2451035	rs349350	2962	0.0311332	0.0038793	rs112639411	rs2451035	rs349350	2243	0.109805	0.020065	rs3891709	rs2451035	rs2451035	2188	0.113575	0.019604	rs1482016	rs2451035	rs349350	2761	0.00661832	0.00125484	rs117260775	rs2451035	rs349350	2748	0.0154072	0.0235194	rs80347067	rs2451035	rs349346	2748	0.0162157	0.0484762	rs72659699	rs2451035	rs349346	710	0.00952039	0.0146961	rs77935745	rs2451035	rs349346	923	0.0517571	0.00715902	rs7006206	rs2451035	rs349346	943	0.0317155	0.00630089	rs349330	rs2451035	rs4738266	1149	0.0229517	0.00472169	rs1431658	rs4738266	rs4738266	2924	0.0566559	0.0979568	rs17827624	rs2451035	rs2451035	497	0.00116488	0.00239375	rs17827624	rs447393	rs17827624	950	0.0039056	0.00409421	rs28748086	rs2587566	rs34742076	2409	0.0303753	0.00247493	rs6472712	rs2451035	rs2451035	2412	0.037108	0.0106546	rs12542209	rs2451035	rs349346	2409	0.0495877	0.00929203	rs7820372	rs2451035	rs349346	2412	0.0213486	0.00391452	rs10107605	rs2451035	rs2451035	0	0
KCND3	1150	0.00158764	0.0014269	rs692900	rs1443926	rs692900	2807	0.0205773	0.00496864	rs61788958	rs12145374	rs12145374	2163	0.0133913	0.00955066	rs12740513	rs9429609	rs1372862	2056	0.021898	0.0112906	rs12411132	rs9429609	rs1348469	2553	0.38866	0.0736118	rs1759695	rs12145374	rs1759695	2544	0.38854	0.0732208	rs1759695	rs12145374	rs1759695	2543	0.399168	0.0478015	rs1777612	rs12145374	rs1777612	1192	0.00963567	0.00331145	rs12040858	rs2120436	rs12040858	1374	0.01989	0.00459283	rs146425758	rs12145374	rs12145374	1176	0.0176707	0.00538935	rs61788767	rs12145374	rs12145374	1246	0.0111724	0.00537647	rs3754026	rs11588747	rs17665619	2768	0.0304051	0.00708813	rs197372	rs12145374	rs12145374	980	0.0191801	0.00697164	rs2182016	rs12145374	rs12145374	831	0.00994637	0.00625493	rs111335997	rs2120436	rs76558828	2326	0.0129064	0.00260542	rs2920581	rs12145374	rs12145374	2324	0.0174256	0.00586617	rs4526612	rs12145374	rs12145374	2327	0.0349559	0.0102542	rs1748890	rs12145374	rs12145374	2325	0.0156523	0.00298168	rs3017627	rs12145374	rs12145374	0	0
KCNH7	445	0.126202	0.043589	rs33998987	rs1352071	rs33998987	1979	0.0194424	0.00818993	rs33998987	rs1352071	rs1352071	2076	0.0178556	0.0067537	rs6737464	rs1352071	rs1352071	1930	0.0244059	0.0206115	rs12104705	rs1352071	rs1352071	1852	0.00288287	0.00185586	rs2033300	rs1352071	rs1352071	1842	0.0069777	0.00234039	rs72880954	rs1352071	rs1352071	1841	0.0103665	0.00255105	rs72880954	rs1352071	rs1352071	1208	0.0251097	0.0138285	rs13385350	rs1352071	rs1352071	1104	0.00569923	0.00269452	rs75920367	rs1352071	rs1352071	1059	0.00310644	0.00256272	rs73974051	rs6736845	rs1549020	1280	0.00549546	0.00233285	rs77446212	rs1352071	rs1352071	1972	0.0203175	0.00966058	rs183153630	rs1352071	rs1352071	865	0.00734556	0.00760759	rs1834233	rs172609	rs1834233	1012	0.0120927	0.00687919	rs75688008	rs1352071	rs1352071	1732	0.0244233	0.0070179	rs2068330	rs1352071	rs2068330	1719	0.021095	0.0124502	rs13405962	rs1352071	rs73018994	1744	0.0188375	0.0095946	rs77292239	rs1352071	rs1352071	1660	0.00943423	0.00374824	rs33998987	rs1352071	rs1352071	0	0
KCNJ11	1887	0.78819	0.0007443	rs16933675	rs2214295	rs2214295	2465	0.0657508	0.0047947	rs1800467	rs2214295	rs2214295	2085	0.0645081	0.0119021	rs11024318	rs2214295	rs2214295	1904	0.061923	0.0747077	rs4757569	rs2214295	rs2214295	2320	0.998072	0.000133655	rs7926335	rs2214295	rs7926335	2311	0.997547	0.000660249	rs12146652	rs2214295	rs10832778	2311	0.997471	0.00073582	rs10832778	rs2214295	rs10832778	1030	0.0963738	0.00735078	rs7929047	rs2214295	rs10832784	1109	0.0649517	0.00158342	rs11024187	rs1557764	rs1557764	1506	0.121091	0.00312981	rs6486354	rs2214295	rs2214295	1018	0.017935	0.00230408	rs12272861	rs7112030	rs7112030	2432	0.192375	0.0148123	rs177552	rs2214295	rs2214295	692	0.132584	0.0077081	rs35871739	rs2214295	rs2214295	656	0.00975413	0.0089634	rs72632985	rs7118875	rs72632985	2095	0.0738732	0.0054573	rs416258	rs2214295	rs2214295	2088	0.0402267	0.00759884	rs16934382	rs2214295	rs2214295	2096	0.0619611	0.0117637	rs56878728	rs2214295	rs2214295	2089	0.0502902	0.00396901	rs11024074	rs2214295	rs2214295	0	1
KCNJ3	2184	0.0073171	0.0021587	rs79253120	rs11690166	rs11690166	2507	0.0170359	0.00421852	rs78350238	rs11690166	rs11690166	1957	0.0139491	0.00426531	rs707116	rs11690166	rs11690166	1848	0.0132146	0.00514314	rs78395712	rs11690166	rs11690166	2381	0.00456455	0.00128363	rs10497141	rs11690166	rs11690166	2362	0.0126493	0.0040021	rs2921443	rs11690166	rs11690166	2363	0.00688938	0.00207486	rs4467223	rs11690166	rs11690166	882	0.00069411	0.00079442	rs35728391	rs6726814	rs35728391	726	0.000563072	0.000698041	rs145862046	rs6729254	rs145862046	863	0.00459411	0.00494114	rs114670294	rs6435329	rs67428468	1241	0.0071666	0.0062781	rs77870713	rs3106674	rs2350121	2491	0.0242971	0.00691717	rs10193868	rs11690166	rs11690166	283	0.000391708	0.00110391	rs116210609	rs7596632	rs7596632	841	0.0219446	0.0100283	rs2161770	rs11690166	rs11690166	1859	0.00241336	0.000972933	rs1082393	rs11690166	rs11690166	1860	0.0105033	0.00412909	rs1590003	rs11690166	rs11690166	1859	0.0225215	0.0070154	rs58566737	rs11690166	rs11690166	1859	0.00276647	0.00105841	rs16837843	rs11690166	rs11690166	0	0
KCNK12	2090	0.00610587	0.00246281	rs74669305	rs12998837	rs12998837	2843	0.00997566	0.0032882	rs114527775	rs12998837	rs114527775	1660	0.00551154	0.00315074	rs17504397	rs1421	rs1421	1448	0.0066201	0.00416325	rs13021113	rs1421	rs79411522	2677	0.0313846	0.00860975	rs80276808	rs12998837	rs80276808	2655	0.00406906	0.00136714	rs67826733	rs12998837	rs67826733	2655	0.0321848	0.00945511	rs13035558	rs12998837	rs13035558	1246	0.00471004	0.00339476	rs13410472	rs74179087	rs13410472	1012	0.00348591	0.00313809	rs2047681	rs1882448	rs28663638	1224	0.021768	0.0147384	rs76004398	rs71423970	rs76004398	965	0.00409057	0.00400468	rs58120873	rs11695550	rs58120873	2816	0.0174911	0.00558797	rs62140881	rs12998837	rs12998837	393	0.00125975	0.00269814	rs74320897	rs1421	rs10865224	1299	0.0140784	0.00839327	rs114077844	rs12998837	rs72810469	2127	0.00496574	0.00187749	rs6726185	rs12998837	rs12998837	2126	0.00939141	0.00452033	rs35216165	rs12998837	rs12998837	2127	0.0158321	0.00617352	rs4358173	rs12998837	rs12998837	2126	0.00419149	0.00172182	rs2952376	rs12998837	rs2952376	0	0
KCNMB2-AS1	2035	0.0181582	0.0036399	rs56210820	rs13079349	rs13079349	2582	0.0300238	0.00486034	rs114170174	rs13079349	rs13079349	2048	0.0499031	0.0194238	rs80237751	rs13079349	rs13079349	1903	0.0563122	0.0250819	rs77733773	rs13079349	rs13079349	2363	0.464047	0.00232358	rs116173433	rs13079349	rs13100117	2355	0.0176839	0.00520577	rs73181157	rs13079349	rs13079349	2354	0.0275105	0.00220466	rs76494336	rs13079349	rs13079349	840	0.0263338	0.00633028	rs145412801	rs13090007	rs13090007	962	0.0199861	0.00185219	rs149177727	rs13079349	rs13079349	1338	0.129759	0.141159	rs76845585	rs13066302	rs4525914	1200	0.0423859	0.00938423	rs6793014	rs4525914	rs4525914	2517	0.0532222	0.0215732	rs73187281	rs13079349	rs13100117	714	0.0277702	0.0139571	rs2111534	rs13079349	rs13079349	864	0.0484004	0.0104042	rs139715153	rs13079349	rs13079349	2135	0.0228459	0.0024567	rs2677765	rs13079349	rs13100117	2133	0.134377	0.010007	rs13082485	rs13079349	rs13066302	2135	0.0543142	0.0218299	rs9860843	rs13079349	rs13079349	2135	0.0229613	0.00270556	rs2677765	rs13079349	rs13100117	0	0
KCNS3	2714	0.415411	0.00255126	rs1033297	rs60236506	rs144713904	2950	0.0763144	0.00442648	rs12993443	rs111530167	rs144713904	2360	0.131073	0.00746664	rs76320894	rs60236506	rs60236506	2336	0.0788488	0.00933282	rs66504853	rs111530167	rs144713904	2755	0.691446	0.000474	rs6756366	rs60236506	rs60236506	2750	0.464071	0.0116313	rs2011820	rs60236506	rs144713904	2750	0.0459887	0.271333	rs11692881	rs60236506	rs60236506	1611	0.171906	0.178735	rs148048130	rs111530167	rs60236506	1708	0.163462	0.0732355	rs16983574	rs111530167	rs144713904	1452	0.117238	0.00186118	rs405303	rs144713904	rs144713904	746	0.00721377	0.00220432	rs34366384	rs11096498	rs11096498	2913	0.07461	0.0102454	rs115547424	rs111530167	rs144713904	772	0.0371214	0.010224	rs145032523	rs60236506	rs60236506	766	0.0275593	0.0111823	rs79279518	rs60236506	rs60236506	2144	0.667869	0.00151013	rs11096481	rs111530167	rs11096481	2142	0.0456455	0.0297407	rs60482315	rs111530167	rs60236506	2145	0.0682601	0.0132077	rs111964567	rs111530167	rs111530167	2136	0.323775	0.00330953	rs2001674	rs111530167	rs111530167	0	0
KCTD10	1764	0.0121168	0.00750585	rs754179	rs12830679	rs754179	2696	0.00884719	0.00321392	rs4766607	rs12830679	rs4766607	2049	0.16904	0.0727657	rs76793444	rs12830679	rs76793444	2157	0.172627	0.0993112	rs11066538	rs12830679	rs11066562	2512	0.198584	0.0687973	rs61940899	rs12830679	rs61940899	2510	0.199842	0.0623336	rs9634314	rs12830679	rs9634314	2510	0.199345	0.0628183	rs7956131	rs12830679	rs7956131	1336	0.0296811	0.021214	rs11067105	rs78082369	rs11067105	1111	0.0178442	0.0151311	rs138722151	rs12830679	rs138722151	1252	0.034034	0.03251	rs75598829	rs35287743	rs112268167	1689	0.025894	0.0146726	rs7955817	rs35287743	rs7955817	2593	0.0356522	0.0386693	rs11614508	rs12830679	rs11614508	589	0.00428048	0.00696786	rs11068968	rs12371594	rs11068996	778	0.00487903	0.00527875	rs112200151	rs35287743	rs112200151	1975	0.156753	0.108799	rs75524776	rs12830679	rs75524776	2157	0.00964048	0.00416246	rs77982884	rs12830679	rs77982884	2182	0.0174026	0.00851673	rs10492215	rs12830679	rs1991848	2172	0.0105717	0.00475684	rs1433316	rs12830679	rs1433316	0	0
KCTD20	2438	0.192061	0.0524914	rs1321309	rs236434	rs1321309	2710	0.0102693	0.00337068	rs733590	rs236434	rs10456439	2126	0.033557	0.0135361	rs78911376	rs648125	rs78911376	2168	0.0127731	0.00558633	rs9349020	rs648125	rs9349020	2487	0.0666251	0.0227239	rs1977172	rs236434	rs1977172	2475	0.1886	0.064915	rs112653871	rs236434	rs112653871	2474	0.205419	0.0493309	rs3176336	rs236434	rs3176336	1277	0.0305812	0.0240589	rs6908372	rs75915494	rs6908372	1366	0.0134556	0.00834691	rs7750653	rs75915494	rs7750653	1359	0.0213021	0.0238468	rs115164127	rs10223366	rs115164127	1499	0.0147883	0.0136861	rs75688917	rs648125	rs191323262	2633	0.0243587	0.00909624	rs9462171	rs236434	rs9462171	420	0.0012354	0.00281526	rs75170833	rs75750123	rs75170833	867	0.00312652	0.00338198	rs77036729	rs648125	rs116364947	2152	0.183497	0.0513071	rs2395655	rs236434	rs2395655	2142	0.00852275	0.0035097	rs2234067	rs236434	rs2234067	2152	0.0257569	0.0104908	rs6931097	rs236434	rs916345	2152	0.180253	0.0487515	rs733590	rs236434	rs733590	0	0
KCTD21-AS1	1512	0.0780367	0.00432022	rs2512527	rs1151183	rs1151183	2077	0.098794	0.00346953	rs4432049	rs1151183	rs1151183	1651	0.184193	0.00544865	rs4944200	rs1151183	rs1263577	1829	0.0575081	0.0100788	rs11237362	rs1151183	rs1151183	1925	0.999819	0.000109743	rs2450128	rs1151183	rs1263577	1911	0.556793	0.000615812	rs7119933	rs1151183	rs1151183	1913	0.00750525	0.00283676	rs2511160	rs1151183	rs1263577	1118	0.0201729	0.00193716	rs74332668	rs115408194	rs115408194	641	0.0308208	0.00247628	rs12271893	rs115408194	rs115408194	1175	0.0665307	0.00484915	rs113729149	rs1151183	rs1144764	828	0.0739291	0.360505	rs11237385	rs115408194	rs115408194	2080	0.18755	0.00670351	rs11237442	rs1151183	rs1263577	1149	0.204669	0.00820537	rs140918386	rs1151183	rs1151183	790	0.238741	0.0225745	rs113260310	rs1151183	rs1151183	1998	0.88744	0.000720592	rs2512527	rs1151183	rs1263577	1997	0.0313019	0.0164714	rs2512526	rs1151183	rs1263577	1998	0.0960099	0.0100118	rs67200285	rs1151183	rs1151183	1998	0.440909	0.00348861	rs2512530	rs1151183	rs1263577	0	1
KHK	1492	0.0745943	0.0430185	rs74875607	rs11695406	rs12613534	1542	0.290931	0.195972	rs13001084	rs11695406	rs3910615	986	0.0213925	0.106472	rs12618836	rs11695406	rs12618836	1005	0.031024	0.0779963	rs7575465	rs11695406	rs4665937	1450	0.987375	0.00124718	rs1275988	rs11695406	rs1275988	1432	0.987366	0.0012548	rs1275985	rs11695406	rs1275985	1430	0.987354	0.00126679	rs1275985	rs11695406	rs1275985	712	0.237349	0.00463198	rs58909881	rs4665364	rs4665372	815	0.15605	0.00404993	rs34064589	rs11695406	rs4665364	920	0.0666717	0.00966697	rs10199132	rs2384508	rs2384508	551	0.0836629	0.0158597	rs12470624	rs10203050	rs2384508	1513	0.079557	0.40084	rs4665923	rs11695406	rs4665923	265	0.0163884	0.0107454	rs79111922	rs11695406	rs12618836	780	0.101964	0.218034	rs72800463	rs11695406	rs7589627	1178	0.29373	0.142041	rs10207670	rs11695406	rs893789	1209	0.0975314	0.0872378	rs1814437	rs11695406	rs12468721	1212	0.0284803	0.0127039	rs1395	rs11695406	rs11695406	1210	0.639202	0.226943	rs6711384	rs11695406	rs893789	0	1
KIAA0825	1209	0.00716834	0.00660536	rs10476604	rs12653819	rs880264	1876	0.018477	0.00644171	rs6869388	rs12653819	rs6866340	1369	0.0149536	0.00424554	rs13361811	rs12653819	rs12653819	1413	0.0204408	0.0192686	rs1420977	rs12653819	rs12653819	1784	0.00455916	0.00214082	rs140613118	rs12653819	rs12653819	1774	0.00549911	0.00292068	rs295212	rs12653819	rs4869118	1774	0.00356509	0.00135194	rs295212	rs12653819	rs185308	580	0.00105705	0.00123591	rs17326194	rs6891545	rs17326194	568	0.00048888	0.000634956	rs77633741	rs72773515	rs77633741	778	0.0228131	0.00666244	rs111328448	rs12653819	rs6885036	674	0.00769985	0.0217605	rs147691619	rs185308	rs185308	1838	0.0275587	0.0078488	rs147691619	rs12653819	rs12653819	365	0.000400384	0.00104039	rs111306657	rs306580	rs255350	665	0.200571	0.0419597	rs115280770	rs12653819	rs115280770	1411	0.00506368	0.0018949	rs159029	rs12653819	rs12653819	1410	0.102978	0.0368628	rs73132656	rs12653819	rs11135411	1411	0.022768	0.0105767	rs10476621	rs12653819	rs12653819	1410	0.00532833	0.00206516	rs159029	rs12653819	rs12653819	0	0
KIAA1143	1823	0.0186136	0.00439273	rs74759385	rs3749199	rs3749199	2342	0.0409336	0.0038676	rs73085698	rs3749199	rs3749199	1705	0.111915	0.101402	rs75589631	rs3749199	rs3749199	1421	0.0553116	0.10687	rs7615418	rs3749199	rs3749199	2057	0.0131748	0.000948919	rs6784086	rs3749199	rs6792299	2045	0.164861	0.000789857	rs77163185	rs3749199	rs6792299	2044	0.816291	0.000193579	rs141979279	rs3749199	rs6792299	765	0.00776755	0.00325302	rs9849390	rs2372827	rs2372827	691	0.000616309	0.000534318	rs34228112	rs6771302	rs6771302	1207	0.0483617	0.00193313	rs568277220	rs2372827	rs2372827	1291	0.0100851	0.00360512	rs2372862	rs7616538	rs7616538	2150	0.0501119	0.0108146	rs62242562	rs3749199	rs3749199	358	0.000781409	0.00188037	rs140675216	rs77773073	rs140675216	1132	0.540307	0.0148132	rs62242573	rs3749199	rs3749199	1683	0.00928539	0.00224746	rs7638635	rs3749199	rs6780236	1679	0.0257288	0.0189938	rs73090437	rs3749199	rs7653392	1684	0.0460852	0.0605494	rs62242541	rs3749199	rs6792299	1683	0.00958561	0.00346455	rs7618923	rs3749199	rs6780236	0	1
KIF22	749	0.000801579	0.00112156	rs78547935	rs144236784	rs78547935	858	0.00434735	0.0103081	rs111359561	rs144236784	rs7205947	739	0.00130459	0.00178347	rs148950970	rs257866	rs148950970	461	0.000608777	0.00129322	rs4787494	rs4474709	rs7202066	627	0.0503083	0.104803	rs6565174	rs56079926	rs6565174	621	0.0492683	0.103739	rs6565174	rs56079926	rs6565174	622	0.000740948	0.00106995	rs4788203	rs56079926	rs4788203	441	0.00234975	0.0063501	rs11150576	rs56079926	rs56079926	598	0.00223567	0.00415853	rs12932403	rs35042042	rs9932466	491	0.00242234	0.00543569	rs148836471	rs257866	rs56079926	498	0.0033963	0.00575506	rs71389435	rs144236784	rs71389435	911	0.00208193	0.00235939	rs12325239	rs144236784	rs144236784	164	6.76999e-05	0.000442551	rs2020407	rs11646118	rs2020407	209	0.000273842	0.00129603	rs62054954	rs144236784	rs62054954	834	0.000485309	0.00059474	rs35478648	rs144236784	rs35478648	833	0.00188967	0.00207663	rs145452688	rs144236784	rs145452688	859	0.00165768	0.00216876	rs12931792	rs144236784	rs144236784	839	0.000688338	0.000797219	rs59621457	rs144236784	rs78547935	0	0
KIF26B	2593	0.0240291	0.00485368	rs72759465	rs6666644	rs6666644	2940	0.0983175	0.00447442	rs1807991	rs6666644	rs6666644	2310	0.0473807	0.00656771	rs6659494	rs6666644	rs6666644	2092	0.0707746	0.0193957	rs945951	rs6666644	rs6666644	2600	0.0104312	0.00255737	rs116182432	rs6666644	rs6666644	2569	0.0170108	0.0083911	rs115373521	rs6666644	rs6666644	2569	0.0193745	0.0034204	rs73125099	rs6666644	rs6666644	1046	0.003696	0.00252183	rs58432133	rs6669327	rs58432133	1005	0.00150075	0.00111611	rs79683479	rs6669327	rs79683479	1226	0.00251707	0.00156014	rs61157406	rs6701020	rs61157406	1273	0.0826096	0.00225303	rs11801533	rs6666644	rs6666644	2991	0.0969929	0.00720366	rs149550447	rs6666644	rs6666644	576	0.0282062	0.00755198	rs114994827	rs6666644	rs6666644	860	0.0523753	0.00989382	rs66673003	rs6666644	rs6666644	2606	0.0292341	0.00195377	rs4020081	rs6666644	rs6666644	2605	0.0424713	0.00807816	rs1173850	rs6666644	rs6666644	2609	0.0600489	0.0150834	rs34892862	rs6666644	rs6666644	2581	0.0185256	0.0021895	rs12035552	rs6666644	rs6666644	0	0
KIF6	2106	0.0237131	0.0140083	rs112385083	rs11753141	rs11753141	2830	0.0518712	0.0069504	rs35282407	rs11753141	rs11753141	2403	0.056514	0.0283422	rs72857104	rs11753141	rs734659	2208	0.0826302	0.00899785	rs11752175	rs11753141	rs11753141	2637	0.980271	0.00162422	rs56370893	rs11753141	rs56370893	2632	0.981315	0.00167244	rs145211473	rs11753141	rs145211473	2632	0.891397	0.00770941	rs2815063	rs11753141	rs11753141	829	0.0417698	0.16474	rs116783116	rs4535541	rs4535541	965	0.0264659	0.282374	rs116181858	rs4535541	rs4535541	1231	0.0240631	0.00246891	rs11967444	rs3807042	rs3807042	1395	0.075758	0.00489365	rs60320623	rs11753141	rs734659	2793	0.100384	0.00785653	rs80043745	rs11753141	rs11753141	783	0.011426	0.00729611	rs12526909	rs3807043	rs3807043	827	0.0831422	0.0102061	rs11753247	rs11753141	rs11753141	2118	0.0856929	0.0482512	rs10807205	rs11753141	rs11756091	2118	0.0480548	0.0112724	rs4714248	rs11753141	rs11753141	2119	0.0647946	0.00982441	rs113225835	rs11753141	rs11753141	2118	0.035592	0.0281439	rs9394583	rs11753141	rs11756091	0	1
KLF13	2101	0.0250472	0.0152438	rs2338807	rs6493629	rs6493629	2584	0.0260416	0.151416	rs150398349	rs6493629	rs6493629	1956	0.058445	0.00726362	rs16956769	rs6493629	rs6493629	1755	0.0957722	0.0281349	rs4779880	rs6493629	rs6493629	2337	0.0118889	0.00484783	rs59048973	rs6493629	rs6493629	2320	0.0412055	0.186626	rs4779525	rs6493629	rs6493629	2320	0.0160476	0.400397	rs4779525	rs6493629	rs6493629	1269	0.108752	0.00330348	rs2001685	rs6493627	rs6493627	918	0.0171973	0.00629256	rs4779861	rs6493629	rs6493629	1445	0.0907512	0.00972248	rs113333445	rs6493629	rs6493629	1193	0.0482771	0.37848	rs56258992	rs11855557	rs11855557	2610	0.0901714	0.0121626	rs16956797	rs6493629	rs6493629	846	0.108845	0.00872329	rs76265931	rs8027784	rs8027784	695	0.0400618	0.0116949	rs11070797	rs7174211	rs7174211	2181	0.0395969	0.0225149	rs199676147	rs6493629	rs6493629	2179	0.0502629	0.00708474	rs72714645	rs6493629	rs6493629	2181	0.101427	0.129581	rs117682365	rs6493629	rs6493629	2181	0.0240417	0.0138558	rs11635499	rs6493629	rs6493629	0	0
KLHDC4	3429	0.102752	0.00266434	rs11643960	rs9934565	rs9934565	3695	0.0879078	0.00363205	rs137870078	rs9934565	rs9934565	2810	0.135401	0.00489091	rs9939461	rs9934565	rs9934565	2167	0.0622585	0.00902913	rs12919413	rs9934565	rs9934565	3018	0.927145	7.87442e-05	rs11117332	rs9934565	rs9934565	2978	0.999946	1.13475e-07	rs6540125	rs9934565	rs9934565	2978	0.998736	1.73099e-06	rs7499959	rs9934565	rs9934565	1547	0.0190056	0.00708021	rs560946764	rs12444788	rs560946764	1360	0.0157619	0.00693165	rs12929858	rs13335918	rs4843295	2252	0.0915209	0.00614284	rs112012444	rs13338010	rs11866748	1810	0.0245409	0.00926036	rs148379670	rs4843693	rs12373115	3899	0.160384	0.00751424	rs74372448	rs9934565	rs9934565	1033	0.0175111	0.0123237	rs62046864	rs4843650	rs62046864	1231	0.123757	0.0155008	rs141052023	rs6540074	rs6540074	3520	0.118993	0.00180545	rs8053397	rs9934565	rs9934565	3524	0.0885373	0.0200028	rs12445306	rs9934565	rs9934565	3529	0.102471	0.0100727	rs62053791	rs9934565	rs9934565	3529	0.0607147	0.00211279	rs28483765	rs9934565	rs9934565	0	1
KLHL28	1418	0.00162066	0.00118596	rs55874504	rs7152024	rs55874504	1784	0.00327857	0.00189921	rs28600188	rs7152024	rs12884359	1335	0.00253072	0.00205399	rs576325852	rs7152024	rs576325852	1192	0.00204031	0.00172215	rs1957404	rs7152024	rs8008128	1630	0.00307768	0.00183903	rs74321170	rs7152024	rs74321170	1619	0.00488888	0.00326564	rs183256252	rs7152024	rs183256252	1619	0.00141472	0.000943217	rs72672921	rs7152024	rs72672921	280	0.000104162	0.000399762	rs182102423	rs226976	rs182102423	440	0.000121544	0.000297238	rs188710402	rs226976	rs188710402	661	0.0115952	0.0115594	rs2415877	rs201256909	rs201256909	821	0.0175739	0.00639305	rs2415877	rs201256909	rs201256909	1772	0.0203927	0.0119757	rs17115421	rs7152024	rs17115421	185	0.000239653	0.00132536	rs117268128	rs1543448	rs117268128	640	0.000953278	0.00150083	rs77140890	rs138190847	rs77140890	1313	0.0054004	0.00608774	rs374947851	rs201256909	rs201256909	1315	0.0240194	0.031245	rs139439956	rs201256909	rs201256909	1320	0.0405961	0.0179742	rs60047930	rs201256909	rs201256909	1320	0.00751286	0.00533106	rs77101836	rs201256909	rs201256909	0	0
KLHL29	2160	0.156322	0.0140347	rs889862	rs2137901	rs6713865	2836	0.0734517	0.0076971	rs145125745	rs2137901	rs145125745	2267	0.0648636	0.0110123	rs74973532	rs2137901	rs74973532	2110	0.0419466	0.00935934	rs12617874	rs2137901	rs2137901	2724	0.350471	0.0307118	rs116294778	rs2137901	rs116294778	2711	0.489668	0.0321963	rs4665624	rs2137901	rs4665624	2712	0.506323	0.03564	rs10779936	rs2137901	rs10779936	1638	0.0250158	0.0139619	rs74528975	rs13016129	rs12052766	1579	0.0269264	0.00920002	rs77761000	rs11695396	rs2577715	1534	0.0280062	0.00928183	rs6742839	rs2137901	rs28469476	1110	0.00934502	0.00594749	rs114192822	rs2137901	rs2137901	2806	0.0395183	0.00693707	rs79382761	rs2137901	rs2137901	788	0.00390091	0.00413299	rs186037352	rs7598792	rs7598792	810	0.0336072	0.0705832	rs1974910	rs2137901	rs62125428	2241	0.0207474	0.00257089	rs1078345	rs2137901	rs2137901	2235	0.0239999	0.0127706	rs17674213	rs2137901	rs2137901	2243	0.0383695	0.0085984	rs4665591	rs2137901	rs2137901	2241	0.0157619	0.00233112	rs3795936	rs2137901	rs2137901	0	0
KLHL7-DT	385	0.0061931	0.00305882	rs10227207	rs10254544	rs10254544	2629	0.0288666	0.00400634	rs138919567	rs4409314	rs4409314	2070	0.0586426	0.0100271	rs140014982	rs4409314	rs4409314	1979	0.069671	0.0142399	rs73080395	rs4409314	rs4409314	2462	0.0260874	0.00221205	rs4719732	rs4409314	rs4409314	2455	0.999904	1.64456e-07	rs1800795	rs4409314	rs4409314	2456	1	2.52757e-15	rs1800795	rs4409314	rs4409314	1151	0.0891387	0.0047211	rs6461658	rs4409314	rs4409314	834	0.0171432	0.00143574	rs76644808	rs10256996	rs10256996	1655	0.163031	0.042678	rs274027	rs4409314	rs4409314	1502	0.0631725	0.00226171	rs3178529	rs12539331	rs12539331	2597	0.0576598	0.00954983	rs17301500	rs4409314	rs4409314	376	0.000460795	0.00121814	rs181909197	rs6461708	rs181909197	942	0.0647339	0.00949104	rs10248214	rs4409314	rs4409314	2081	0.127564	0.00414692	rs1800796	rs4409314	rs4409314	2081	0.0894848	0.00747902	rs62468795	rs4409314	rs4409314	2081	0.0713009	0.0201066	rs199659	rs4409314	rs4409314	2080	0.0271817	0.00886741	rs73074877	rs4409314	rs4409314	0	1
KLKB1	3474	0.635915	0.0131239	rs72703826	rs2292427	rs2292427	3846	0.0716876	0.00768724	rs13147351	rs2292427	rs2292427	3009	0.290197	0.0046823	rs7656170	rs2292427	rs2292427	2876	0.113656	0.0603467	rs76095235	rs2292427	rs67055364	3362	0.0128575	0.00225133	rs28379611	rs2292427	rs67055364	3312	0.0236058	0.0012911	rs1877731	rs2292427	rs2292427	3311	0.0404647	0.00409542	rs56306516	rs2292427	rs67055364	1365	0.039616	0.00982888	rs4861706	rs2292427	rs2292427	1348	0.0176556	0.00525151	rs7667777	rs2292427	rs2292427	1449	0.0312535	0.0233093	rs2221843	rs4253239	rs4253286	964	0.00563723	0.00345101	rs114279527	rs1473597	rs1473597	3794	0.243213	0.0269947	rs11935991	rs2292427	rs2292427	669	0.031676	0.0280268	rs150238351	rs2292427	rs2292427	1249	0.0643365	0.0154991	rs76796229	rs2241819	rs2241819	3374	0.998423	0.000252576	rs7656170	rs2292427	rs2292427	3350	0.0903892	0.0124965	rs4862715	rs2292427	rs2292427	3379	0.103744	0.198024	rs7660963	rs2292427	rs67055364	3375	0.771569	0.00777676	rs4253303	rs2292427	rs2292427	0	1
KLRC1	2938	0.0536941	0.0039164	rs2537777	rs7486108	rs7486108	3146	0.0335521	0.00485405	rs73054673	rs11053848	rs11053848	2605	0.974855	0.00178045	rs2607903	rs7486108	rs2607903	2538	0.426419	0.037855	rs11053901	rs7486108	rs57886159	2772	0.0828064	0.00155327	rs10845248	rs7486108	rs7486108	2763	0.0831505	0.00132666	rs113296851	rs7486108	rs7486108	2763	0.0174759	0.00151548	rs2594084	rs7486108	rs7486108	1378	0.0448992	0.00341596	rs2734419	rs57886159	rs57886159	1307	0.0183628	0.00297486	rs117032106	rs57886159	rs59387428	1923	0.0494415	0.011066	rs34300167	rs11053848	rs11053847	1494	0.00823762	0.00912276	rs79808834	rs2537758	rs12370603	2994	0.0874512	0.0112726	rs2290717	rs11053848	rs11053847	722	0.0310915	0.013779	rs73054375	rs11053848	rs11053847	979	0.207142	0.0141701	rs7132536	rs7486108	rs7486108	2809	0.497549	0.00621157	rs12578723	rs11053848	rs11053847	2815	0.0500867	0.025077	rs7980379	rs11053848	rs4763546	2816	0.192005	0.0432655	rs12424871	rs11053848	rs11053848	2786	0.0381527	0.00388338	rs9788288	rs11053848	rs11053847	0	1
KLRC4	2903	0.0544258	0.00503205	rs2537777	rs10772275	rs10772275	3107	0.0318788	0.0141817	rs73054673	rs10772275	rs10772275	2636	0.994068	0.000498723	rs2607903	rs10772275	rs2607903	2572	0.396237	0.121934	rs11053901	rs10772275	rs4542495	2744	0.0643735	0.00205004	rs9668593	rs10772275	rs10772275	2736	0.101187	0.00534891	rs113296851	rs10772275	rs10772275	2736	0.0185016	0.0121067	rs73255410	rs10772275	rs10772275	1424	0.0450977	0.0492538	rs2734419	rs10772275	rs2734419	1310	0.017163	0.00199871	rs117032106	rs17513937	rs2734423	1923	0.0506112	0.00798777	rs34300167	rs4542495	rs4542495	1348	0.0447529	0.00276258	rs79808834	rs10772275	rs10772275	3057	0.0900542	0.013532	rs2290717	rs10772275	rs4542495	623	0.00205974	0.00298958	rs73054375	rs7955196	rs7955196	971	0.322836	0.00945201	rs7132536	rs10772275	rs10772275	2853	0.505287	0.00130897	rs12578723	rs10772275	rs10772275	2859	0.0524414	0.0378105	rs7980379	rs10772275	rs10772275	2860	0.201709	0.0163423	rs12424871	rs10772275	rs4542495	2830	0.0386074	0.00260236	rs9788288	rs10772275	rs10772275	0	1
KMT2C	1606	0.0025128	0.00158849	rs28405461	rs59592652	rs28405461	2213	0.00517125	0.00239242	rs35707820	rs59592652	rs35707820	1618	0.0039868	0.00270252	rs6464255	rs62492141	rs6464255	1405	0.00387594	0.00263508	rs11763023	rs13241911	rs11763023	1791	0.00125572	0.0007392	rs3218546	rs59592652	rs3218546	1660	0.00132521	0.000801247	rs3735156	rs59592652	rs3735156	1660	0.00104346	0.000637389	rs112030059	rs59592652	rs112030059	1022	0.00180484	0.00190995	rs62492648	rs11766128	rs62492648	744	0.00111707	0.00144363	rs13234992	rs28490391	rs28832998	797	0.00271808	0.00324543	rs111342001	rs59592652	rs111342001	538	0.00783818	0.0202089	rs185690671	rs56850341	rs56850341	2329	0.0141833	0.0063938	rs4726189	rs59592652	rs4726189	430	0.00158486	0.00408269	rs76363747	rs10229107	rs76363747	875	0.00540405	0.00594767	rs2091594	rs60171879	rs2091594	1873	0.00170423	0.000907933	rs6978007	rs59592652	rs6978007	1915	0.0681311	0.013733	rs117141021	rs56850341	rs56850341	1888	0.0167113	0.0088649	rs17813864	rs28490391	rs17813864	1877	0.00193676	0.00103313	rs13234931	rs59592652	rs10249287	0	0
KNSTRN	2058	0.0539622	0.0102121	rs72731415	rs113189667	rs17671194	2135	0.0427446	0.0152734	rs138156666	rs113189667	rs17671194	1897	0.0287344	0.01894	rs4375633	rs113189667	rs79044944	1906	0.0391399	0.0388495	rs4143838	rs113189667	rs78604110	1975	0.999999	1.6875e-09	rs11070245	rs113189667	rs7164321	1965	1	2.83905e-10	rs11629850	rs113189667	rs11629850	1967	0.989745	1.94115e-05	rs11629850	rs113189667	rs78604110	1154	0.0352445	0.00579518	rs75295219	rs113189667	rs7169404	1017	0.050726	0.00857602	rs73398545	rs113189667	rs7164321	1137	0.103665	0.00281974	rs62019915	rs3803358	rs3803358	1181	0.117731	0.0552387	rs143227733	rs113189667	rs17733008	2101	0.180316	0.0293572	rs12437696	rs113189667	rs7169262	456	0.0171576	0.0124585	rs144621485	rs11858714	rs11858714	481	0.0208636	0.0179035	rs75931581	rs113189667	rs17733008	1925	0.0225958	0.0227907	rs11639359	rs113189667	rs78604110	1917	0.109909	0.017933	rs2291625	rs113189667	rs79044944	1925	0.374217	0.0128587	rs200864098	rs113189667	rs17671194	1918	0.0213901	0.0471523	rs62018159	rs113189667	rs78604110	0	1
KRBA2	1854	0.0548091	0.00490314	rs2270744	rs1695213	rs1695213	2563	0.0554725	0.0038054	rs62062536	rs422679	rs422679	1774	0.0829973	0.0169763	rs7223859	rs422679	rs422679	1722	0.0530964	0.00959959	rs72841882	rs422679	rs422679	2319	0.998513	0.00013132	rs74439044	rs422679	rs74439044	2314	0.998514	0.000129234	rs79930761	rs422679	rs79930761	2312	0.998515	0.000128494	rs79930761	rs422679	rs79930761	918	0.0317176	0.0345392	rs186350356	rs6503112	rs12450705	905	0.0328486	0.432672	rs62063069	rs422679	rs422679	1138	0.12766	0.00593263	rs6416894	rs422679	rs422679	1082	0.00687274	0.00621411	rs73241231	rs9895145	rs73241231	2517	0.0710588	0.0121578	rs111440307	rs422679	rs422679	855	0.00517091	0.00492996	rs7218733	rs9911562	rs7218733	919	0.161012	0.0152921	rs74593085	rs422679	rs422679	1923	0.0229462	0.00205056	rs61432928	rs422679	rs422679	1920	0.0402806	0.00851131	rs78296773	rs422679	rs422679	1925	0.0694574	0.0176612	rs73251875	rs422679	rs422679	1922	0.0214413	0.00334062	rs61432928	rs422679	rs422679	0	1
KRI1	2181	0.999062	0.000100517	rs4804557	rs1465701	rs73013166	2333	0.998004	0.00047764	rs73013198	rs1465701	rs12460639	1550	0.746454	0.00229897	rs117786851	rs1465701	rs12460639	1593	0.762611	0.0256295	rs112129838	rs1465701	rs12460639	2107	0.998714	0.000218121	rs10409243	rs1465701	rs10409243	2095	0.998943	0.000219563	rs10409243	rs1465701	rs10409243	2097	0.999	0.000162655	rs10409243	rs1465701	rs10409243	1021	0.0337135	0.0234888	rs573253179	rs73005297	rs73005297	968	0.0363855	0.0185797	rs61165776	rs73005297	rs73005297	1561	0.222281	0.00305391	rs11880215	rs1465701	rs12460639	1265	0.107055	0.00770311	rs5030391	rs1465701	rs12460639	2276	0.154273	0.0115549	rs73013166	rs1465701	rs1465701	678	0.0513244	0.0215281	rs13465	rs1465701	rs1465701	785	0.0452384	0.0232322	rs11490554	rs1465701	rs1465701	1796	0.999213	6.65947e-05	rs112186070	rs1465701	rs112186070	1787	0.27603	0.00572097	rs10420043	rs1465701	rs1465701	1807	0.0760138	0.0179563	rs76734319	rs1465701	rs1465701	1787	0.999223	5.58343e-05	rs73013198	rs1465701	rs73013198	0	1
LACC1	2332	0.0250708	0.00299733	rs79351573	rs2166301	rs2275252	2590	0.0482376	0.00366595	rs73177369	rs2166301	rs80209017	2224	0.0476374	0.00553607	rs1316652	rs2166301	rs8002861	2247	0.0550341	0.0111207	rs9567319	rs2166301	rs7321596	2382	0.350704	0.220444	rs687582	rs2166301	rs2166301	2380	0.0198997	0.00124404	rs114690307	rs2166301	rs2166301	2380	0.06038	0.00675764	rs9533646	rs2166301	rs2275252	820	0.00240654	0.00294554	rs4473067	rs7328830	rs4473067	796	0.013398	0.00170149	rs76367685	rs2275252	rs2275252	1480	0.0969278	0.00239613	rs4640073	rs1819596	rs1819597	1246	0.0438642	0.00320929	rs9533775	rs2166301	rs7999434	2481	0.0643046	0.0111961	rs77864803	rs2166301	rs8002861	289	0.00044862	0.00159507	rs75150490	rs7991393	rs75150490	1069	0.0812227	0.0500134	rs12385856	rs2166301	rs9567304	2021	0.026939	0.0243866	rs9533521	rs2166301	rs7989857	2010	0.0386818	0.00850258	rs17461155	rs2166301	rs2166301	2022	0.0447937	0.0125353	rs629531	rs2166301	rs2166301	2020	0.0481045	0.0169843	rs61209988	rs2166301	rs7989857	0	0
LACTB	2441	0.0390445	0.0078895	rs72755855	rs2652822	rs1472631	2725	0.0898612	0.0101997	rs9920237	rs2652822	rs2652822	2225	0.0697156	0.00739137	rs78795043	rs2652822	rs2652822	1889	0.0456704	0.0105034	rs8031765	rs2652822	rs2652822	2575	0.79488	0.0153545	rs8032506	rs2652822	rs8032506	2572	0.809328	0.0674636	rs2652812	rs2652822	rs2652822	2573	0.24164	0.721575	rs55962736	rs2652822	rs2652822	1395	0.1038	0.0115143	rs184118032	rs58789072	rs7172246	1472	0.0907763	0.016284	rs7170462	rs58789072	rs7172246	1350	0.0649901	0.0663501	rs117197068	rs9788649	rs7178875	1192	0.0493951	0.0259245	rs115213498	rs2729790	rs2729777	2712	0.0684084	0.00803466	rs1963547	rs2652822	rs2652822	442	0.00112111	0.00203107	rs6494361	rs6494395	rs6494395	954	0.0240901	0.00986832	rs12907238	rs2588859	rs2588859	2038	0.0825361	0.0106626	rs4638523	rs2652822	rs2652822	2035	0.0378388	0.0141454	rs2899690	rs2652822	rs2652822	2038	0.065801	0.0117087	rs58449071	rs2652822	rs2652822	2033	0.0476278	0.0151929	rs7162752	rs2652822	rs2652822	0	1
LAMC1-AS1	2353	0.421819	0.0730216	rs10797824	rs10911260	rs4652780	2551	0.126749	0.0258341	rs12748895	rs10911260	rs4652780	2095	0.0370668	0.0068049	rs115440419	rs10911260	rs3768613	1969	0.036155	0.0104112	rs6676089	rs10911260	rs10911260	2230	0.991517	0.00216681	rs41475048	rs10911260	rs2027084	2209	0.0235542	0.000940093	rs41475048	rs10911260	rs4652780	2210	0.697205	0.0189609	rs2862067	rs10911260	rs2274984	1143	0.032232	0.035662	rs182101658	rs10494554	rs10911241	999	0.00902866	0.00817299	rs111526809	rs10494554	rs78873744	1167	0.113596	0.417651	rs10797833	rs10911267	rs10911267	1468	0.0553985	0.00264619	rs9425306	rs10911260	rs10911260	2263	0.0558184	0.00814235	rs12024142	rs10911260	rs3768613	254	0.000391006	0.00159211	rs10911160	rs2275171	rs10911160	770	0.0233885	0.00718012	rs112274101	rs4651135	rs4651135	2054	0.122054	0.389009	rs10911251	rs10911260	rs10911260	2052	0.051031	0.00928911	rs636410	rs10911260	rs10911260	2054	0.0573581	0.010513	rs9650985	rs10911260	rs10911260	2054	0.119073	0.460427	rs10911251	rs10911260	rs3768613	0	1
LAMC2	2445	0.453409	0.00258264	rs10797824	rs11800616	rs11800616	2651	0.129044	0.0119834	rs12748895	rs11800616	rs11800616	2195	0.0381136	0.00765497	rs115440419	rs11800616	rs11800616	2066	0.0401282	0.00975443	rs6676089	rs11800616	rs11800616	2311	0.993531	4.15513e-05	rs41475048	rs11800616	rs10797857	2290	0.0229292	0.0091781	rs41475048	rs11800616	rs11800616	2291	0.795647	0.00100932	rs2862067	rs11800616	rs11800616	1157	0.16935	0.150381	rs182101658	rs11800616	rs11800616	1027	0.0594032	0.0248075	rs111526809	rs11800616	rs11800616	1159	0.118765	0.39724	rs10797833	rs11800616	rs11800616	1647	0.0523951	0.0821167	rs9425306	rs11800616	rs10797857	2389	0.0574544	0.0232077	rs12024142	rs11800616	rs11800616	257	0.000382235	0.00138451	rs10911160	rs6694183	rs10911160	804	0.0337444	0.0160483	rs112274101	rs10797857	rs10797857	2169	0.199916	0.00205699	rs10911251	rs11800616	rs11800616	2167	0.0519468	0.0121717	rs636410	rs11800616	rs10797857	2169	0.0678383	0.0176231	rs9650985	rs11800616	rs10797857	2169	0.219475	0.00295851	rs10911251	rs11800616	rs11800616	0	1
LBR	1973	0.00867585	0.00292322	rs78555892	rs74146994	rs78555892	2817	0.0209643	0.0146303	rs16844799	rs74146994	rs1340866	2521	0.0717623	0.0162353	rs12403480	rs12405879	rs12405904	2560	0.0336298	0.0082413	rs181483053	rs74146994	rs181483053	2654	0.00417038	0.00138107	rs77692907	rs74146994	rs55751087	2637	0.029543	0.0174585	rs1056607	rs74146994	rs1056607	2637	0.0624227	0.0264472	rs1056607	rs74146994	rs1056607	1623	0.015488	0.00808045	rs548721819	rs74146994	rs74146994	1332	0.00688457	0.00276698	rs2275600	rs74146994	rs74146994	1019	0.0118456	0.0127188	rs2456337	rs74146994	rs2840958	1318	0.0061637	0.00407155	rs113909131	rs12405879	rs113909131	2852	0.0284817	0.00700709	rs4653677	rs74146994	rs74146994	757	0.0027496	0.00368082	rs12095685	rs112786635	rs112786635	569	0.00096905	0.00153899	rs60377022	rs2639703	rs60377022	2063	0.00861689	0.00260571	rs200408028	rs74146994	rs2840958	2050	0.0148621	0.00882164	rs1056607	rs74146994	rs1056607	2065	0.0171109	0.00613253	rs16844799	rs74146994	rs74146994	2061	0.00873926	0.00257181	rs10495239	rs74146994	rs138181820	0	0
LCA5L	2897	0.0819325	0.0686071	rs2837009	rs2299741	rs2837008	3550	0.352337	0.388214	rs78371924	rs2299741	rs2299741	2790	0.0775582	0.0181767	rs673086	rs2299741	rs2299741	2900	0.0731818	0.0202365	rs35823145	rs2299741	rs2299741	3337	0.962605	4.83505e-05	rs7277775	rs2299741	rs2299741	3330	0.723841	0.000822347	rs7277386	rs2299741	rs2299741	3331	0.99007	2.68588e-05	rs2277788	rs2299741	rs2299741	1433	0.121906	0.190759	rs142893816	rs8130246	rs8130381	1351	0.0798595	0.182021	rs146851014	rs8130246	rs13049783	1243	0.015281	0.00185897	rs144312278	rs4818044	rs4818044	1583	0.0334993	0.703302	rs377418804	rs2837008	rs2837008	3534	0.13535	0.128736	rs143400985	rs2299741	rs2299741	571	0.0360499	0.00769247	rs722793	rs9975761	rs9975761	925	0.0454034	0.00911162	rs111835596	rs2299741	rs2299741	3181	0.136706	0.108399	rs13433458	rs2299741	rs2837008	3183	0.0593123	0.0175641	rs115795137	rs2299741	rs2299741	3184	0.0870965	0.0121694	rs28399794	rs2299741	rs2299741	3184	0.135307	0.0198357	rs200408431	rs2299741	rs2837008	0	1
LCAL1	1647	0.0951347	0.0163207	rs80229508	rs12661489	rs9361503	2605	0.158818	0.0117363	rs4706739	rs12661489	rs9361503	1898	0.035238	0.00621547	rs62411269	rs12661489	rs9361503	1816	0.0514626	0.0131774	rs2812704	rs12661489	rs12661489	2478	0.983585	0.00110138	rs1984195	rs12661489	rs1984195	2473	0.983605	0.00108123	rs1984195	rs12661489	rs1984195	2472	0.0595899	0.00213596	rs17799408	rs12661489	rs12661489	986	0.0071622	0.00658886	rs10943613	rs2629474	rs2275290	923	0.016265	0.00269703	rs62411299	rs12214161	rs12214161	937	0.0505917	0.00425289	rs196709	rs12191682	rs12191682	1282	0.101322	0.0137254	rs72901171	rs1414280	rs4484486	2570	0.124718	0.00779517	rs2065751	rs12661489	rs9361503	486	0.00276371	0.0033093	rs13213456	rs4484486	rs4484486	576	0.0146284	0.00948573	rs17798356	rs7748798	rs7748798	1983	0.508649	0.00359906	rs1856090	rs12661489	rs9361503	1982	0.0462193	0.00935143	rs2812677	rs12661489	rs12661489	1984	0.0486961	0.0248069	rs10806163	rs12661489	rs12661489	1983	0.16386	0.00891613	rs1856090	rs12661489	rs12661489	0	1
LEKR1	NA	NA	NA	NA	NA	NA	2604	0.965441	0.000367927	rs10513507	rs344071	rs344071	2132	0.16166	0.0294624	rs16827308	rs344071	rs344071	2034	0.122985	0.0889651	rs1046938	rs344071	rs151062071	2442	0.0720408	0.0255781	rs2046273	rs344071	rs9841269	2432	0.127385	0.00164806	rs1397193	rs344071	rs9841269	2432	0.148229	0.00120737	rs9854955	rs344071	rs344072	1705	0.118744	0.0039342	rs73170806	rs344071	rs344071	1182	0.0403832	0.0033395	rs9852415	rs344073	rs344073	1790	0.30693	0.00357165	rs73164704	rs344071	rs344071	1562	0.324231	0.00477817	rs189155499	rs344071	rs7635521	2550	0.077325	0.0301964	rs192063697	rs344071	rs9841269	388	0.000655513	0.00151681	rs78959746	rs4266145	rs78959746	1018	0.114575	0.0100527	rs11716210	rs344071	rs344076	1844	0.999528	2.25013e-05	rs4266144	rs344071	rs4266144	1841	0.0963349	0.0083437	rs344051	rs344071	rs344071	1844	0.0395226	0.0140089	rs875581	rs344071	rs344071	1844	0.999169	2.37581e-05	rs4266144	rs344071	rs4266144	0	1
LERFS	NA	NA	NA	NA	NA	NA	NA	NA	NA	NA	NA	NA	NA	NA	NA	NA	NA	NA	NA	NA	NA	NA	NA	NA	NA	NA	NA	NA	NA	NA	NA	NA	NA	NA	NA	NA	NA	NA	NA	NA	NA	NA	21	6.75271e-06	0.000320847	rs200000868	rs376090030	rs376090030	16	4.9096e-06	0.000405705	rs200000868	rs376090030	rs376090030	16	8.29106e-06	0.00033397	rs77535916	rs376090030	rs376090030	33	5.53123e-06	0.00023093	rs376281802	rs376090030	rs376090030	NA	NA	NA	NA	NA	NA	NA	NA	NA	NA	NA	NA	NA	NA	NA	NA	NA	NA	NA	NA	NA	NA	NA	NA	NA	NA	NA	NA	NA	NA	NA	NA	NA	NA	NA	NA	NA	NA	NA	NA	NA	NA	0	0
LETMD1	2061	0.00608327	0.0028877	rs17125635	rs117427833	rs17125635	2220	0.0114968	0.00478055	rs72644880	rs117427833	rs72644880	1792	0.00802471	0.00916297	rs117427833	rs117427833	rs117427833	1966	0.0123666	0.00955647	rs10876162	rs117427833	rs117427833	2035	0.173172	0.15118	rs10783377	rs117427833	rs1129406	2029	0.192508	0.0546749	rs10783377	rs117427833	rs10783377	2029	0.130931	0.0360671	rs11169497	rs117427833	rs11169497	1278	0.021456	0.0148656	rs147379897	rs117427833	rs147379897	1264	0.0216665	0.0149848	rs59769365	rs80221726	rs59769365	1231	0.00894275	0.0084923	rs61932870	rs117427833	rs4761960	1195	0.0268083	0.0192396	rs1005559	rs7974517	rs2090852	2224	0.014793	0.00559837	rs9788162	rs117427833	rs9788162	420	0.00116152	0.00283276	rs10876160	rs4761790	rs4761790	985	0.00450791	0.00438182	rs4076884	rs117427833	rs4076884	2055	0.0578833	0.146962	rs2280503	rs117427833	rs2280503	2054	0.00750489	0.00371311	rs7306330	rs117427833	rs117427833	2055	0.00858565	0.00382521	rs11169875	rs117427833	rs117427833	2053	0.0526198	0.033108	rs7310279	rs117427833	rs1047912	0	0
LGALS2	2306	0.039173	0.00306753	rs17750549	rs5756728	rs5756728	2456	0.0559971	0.00534556	rs8142174	rs5756728	rs5756728	1696	0.0350616	0.00556621	rs2012859	rs2281100	rs2281100	1753	0.164564	0.0123072	rs114339439	rs5756728	rs2281100	2247	0.140673	0.00943264	rs10212058	rs5756728	rs2010472	2236	0.842959	0.022929	rs4396807	rs5756728	rs4396807	2237	0.878644	0.0187337	rs5750482	rs5756728	rs1129448	1278	0.11262	0.00569124	rs1468074	rs5756728	rs2281098	1162	0.00850524	0.00885327	rs113309303	rs9610795	rs739138	1053	0.0910328	0.0189649	rs149244054	rs5756728	rs5756728	1155	0.009457	0.00983008	rs189513236	rs8140986	rs2413486	2440	0.0583268	0.00993821	rs13053551	rs5756728	rs5750454	453	0.00999364	0.0253412	rs3218339	rs5750453	rs5750453	724	0.0383222	0.0108554	rs55634567	rs2281100	rs2281100	2010	0.0649507	0.00504969	rs2543520	rs5756728	rs2281097	2010	0.0360755	0.0322182	rs73408374	rs5756728	rs7291467	2011	0.0634759	0.00984163	rs1573703	rs5756728	rs5756728	2010	0.051396	0.00296355	rs2543520	rs5756728	rs5756728	0	1
LGI4	2913	0.0233015	0.00344624	rs10411704	rs2445817	rs2445817	3116	0.0415943	0.00539069	rs12971321	rs2445817	rs2445817	2539	0.0437471	0.00536623	rs73036321	rs2445817	rs2445817	2402	0.0840306	0.0103763	rs1688027	rs2445817	rs2445817	2785	0.0111218	0.00974534	rs7249136	rs2445817	rs2445817	2777	0.0149746	0.00609357	rs73045870	rs2445817	rs2445817	2775	0.0176639	0.00162457	rs7255872	rs2445817	rs2445817	1604	0.0782684	0.0102152	rs59299730	rs2445817	rs2445817	1675	0.107405	0.0353587	rs79635360	rs2445817	rs2445817	1559	0.106667	0.00442889	rs2651133	rs1687998	rs1632457	1571	0.0924515	0.011515	rs79734602	rs2445817	rs2085462	3079	0.0856689	0.0124103	rs12460932	rs2445817	rs2445817	605	0.00350979	0.00600512	rs111645104	rs2290650	rs11880100	971	0.0287258	0.0532552	rs77414177	rs2445817	rs12610146	2571	0.0223189	0.00557446	rs35760221	rs2445817	rs2445817	2569	0.0492636	0.00696566	rs2312304	rs2445817	rs2445817	2572	0.0696077	0.0106339	rs56199215	rs2445817	rs2445817	2569	0.02322	0.0184806	rs10408706	rs2445817	rs2445817	0	0
LHCGR	3117	0.0934052	0.00334845	rs10495961	rs2140551	rs2140551	3455	0.0602976	0.0068065	rs10183258	rs2140551	rs2140551	2281	0.0557926	0.00894808	rs4971563	rs2140551	rs2140551	2229	0.0515019	0.017008	rs34471148	rs2140551	rs2140551	3264	0.0964093	0.213429	rs6545055	rs2140551	rs2140551	3261	0.0236848	0.00186773	rs35960650	rs2140551	rs2140551	3261	0.0266069	0.00151738	rs11674469	rs2140551	rs2140551	1140	0.0263894	0.0138782	rs80332666	rs4953598	rs4953598	1361	0.0162491	0.00469944	rs78223510	rs2140551	rs2140551	1838	0.258852	0.0178093	rs111488648	rs2140551	rs2140551	1527	0.0878215	0.00332668	rs17038095	rs1464729	rs1464729	3390	0.376052	0.0231428	rs13416012	rs2140551	rs2140551	797	0.0381784	0.010482	rs75335901	rs1464729	rs1464729	1217	0.0601273	0.036918	rs34030381	rs7574549	rs7574549	2854	0.0513162	0.00192477	rs1558606	rs2140551	rs2140551	2846	0.0744152	0.0121036	rs4256003	rs2140551	rs2140551	2854	0.0665287	0.0147697	rs72831352	rs2140551	rs2140551	2854	0.0358506	0.00341076	rs1558606	rs2140551	rs2140551	0	0
LINC00028	1292	0.00487714	0.00359012	rs13041425	rs143949061	rs80080420	1363	0.00569094	0.00390671	rs13041425	rs143949061	rs62206322	412	0.000500473	0.00121179	rs149899179	rs6061174	rs149899179	350	0.000229184	0.000658023	rs75292820	rs6120348	rs6059958	1280	0.146768	0.136327	rs6060262	rs143949061	rs6060262	1280	0.143232	0.157136	rs6058088	rs143949061	rs6120670	1280	0.0042149	0.00432483	rs6058088	rs143949061	rs2839862	846	0.00264301	0.00201699	rs6061054	rs2103656	rs6061054	538	0.000574491	0.000872188	rs144809420	rs2103656	rs144809420	577	0.00330743	0.00729382	rs79516459	rs76141115	rs117890994	848	0.0153715	0.0179553	rs148852860	rs143949061	rs148852860	1363	0.00548967	0.00399763	rs117112132	rs143949061	rs117112132	325	0.000755736	0.00197236	rs6087770	rs2103656	rs6087770	451	0.00101209	0.0021082	rs112591563	rs76141115	rs112591563	1187	0.0182523	0.0100372	rs35574032	rs2103656	rs35574032	1184	0.00360197	0.00314159	rs6088908	rs2103656	rs6088908	1198	0.00541267	0.00393243	rs140835611	rs2103656	rs58572530	1207	0.014065	0.00760755	rs35574032	rs2103656	rs35574032	0	0
LINC00189	2291	0.129071	0.870783	rs2832227	rs113182507	rs2832275	2577	0.131763	0.867336	rs73354869	rs113182507	rs2832275	2152	0.0650656	0.0922275	rs62222424	rs2832275	rs2832275	2172	0.0416443	0.0128925	rs79145792	rs113182507	rs8129987	2323	0.938823	0.000134102	rs8128634	rs113182507	rs73342446	2316	0.0943462	0.307766	rs372883	rs113182507	rs4315609	2314	0.999968	2.87442e-05	rs11909120	rs113182507	rs4315609	1716	0.1315	0.0717521	rs76311406	rs113182507	rs2832275	1546	0.0509482	0.290645	rs66691348	rs113182507	rs66654103	1635	0.087973	0.245041	rs17814870	rs113182507	rs4315609	1473	0.0606855	0.00393082	rs80053648	rs113182507	rs66654103	2422	0.0469109	0.0132545	rs963442	rs113182507	rs113182507	1007	0.402077	0.00687431	rs1888437	rs4315609	rs4315609	1055	0.0491448	0.0124404	rs78898581	rs113182507	rs4315609	2104	0.29663	0.703362	rs56968346	rs113182507	rs73342446	2103	0.037797	0.00652097	rs363564	rs113182507	rs2832275	2106	0.0817272	0.0117089	rs28448762	rs113182507	rs113182507	2102	0.103965	0.896031	rs1999323	rs113182507	rs66654103	1	1
LINC00310	1489	0.278204	0.360932	rs28451064	rs7277112	rs28451064	2501	0.302208	0.347023	rs28451064	rs7277112	rs28451064	2072	0.0224207	0.00865802	rs60438894	rs7277112	rs2070352	2023	0.0190239	0.0071507	rs9984245	rs7277112	rs2070352	2354	0.437411	0.0380222	rs71326977	rs7277112	rs71326977	2352	0.435108	0.0475751	rs149487184	rs7277112	rs149487184	2351	0.34042	0.257282	rs9976596	rs7277112	rs9976596	1031	0.00397003	0.00390781	rs743419	rs2298343	rs11702230	1129	0.00437046	0.00365992	rs13047059	rs9975209	rs2276227	1206	0.0130936	0.0131729	rs2284562	rs28451064	rs9976596	965	0.00554167	0.00204399	rs11088275	rs2070352	rs2070352	2462	0.118959	0.01366	rs2268260	rs7277112	rs2268260	425	0.0236773	0.0549675	rs13051936	rs2252721	rs13051936	754	0.0351125	0.0273122	rs13050456	rs7277112	rs28451064	2076	0.290256	0.353165	rs28451064	rs7277112	rs28451064	2072	0.0315328	0.00632118	rs8127139	rs7277112	rs8127139	2101	0.0228574	0.00922895	rs2834277	rs7277112	rs7277112	2091	0.291475	0.352564	rs28451064	rs7277112	rs28451064	0	0
LINC00339	2818	0.331444	0.0571197	rs75333279	rs2255282	rs2255282	3361	0.103703	0.0136496	rs35465346	rs2255282	rs2255282	2000	0.038698	0.0059059	rs60293366	rs2255282	rs2255282	2084	0.0649637	0.0105325	rs3817041	rs2255282	rs3817041	2913	0.493818	0.026052	rs909814	rs2255282	rs909814	2900	0.609892	0.0308846	rs2807337	rs2255282	rs2807337	2900	0.212732	0.0119221	rs12039740	rs2255282	rs76868334	1539	0.0108111	0.00550382	rs6664218	rs2501294	rs61778394	1272	0.0106005	0.00387485	rs10753519	rs12097709	rs333186	1685	0.0555931	0.00607831	rs3736355	rs2255282	rs2255282	1698	0.0257312	0.00367156	rs2501295	rs2255282	rs2255282	3306	0.109385	0.0139357	rs67385166	rs2255282	rs2255282	742	0.00333488	0.00364122	rs17427572	rs61778042	rs61778042	1283	0.0613069	0.0190039	rs9426790	rs7525440	rs9426790	2717	0.0946706	0.233019	rs11579182	rs2255282	rs11579182	2715	0.0745696	0.0278147	rs72665317	rs2255282	rs56408422	2718	0.0514479	0.00896943	rs72647487	rs2255282	rs2255282	2715	0.0452796	0.0366134	rs35465346	rs2255282	rs3754497	0	0
LINC00345	1930	0.00919619	0.00361337	rs7330220	rs1324994	rs1324994	2245	0.0261599	0.00605906	rs80125013	rs1324994	rs1324994	1714	0.0195459	0.00947838	rs57746612	rs61958133	rs57746612	1562	0.00863608	0.00486294	rs17052490	rs9526950	rs9526950	2028	0.0029535	0.00119379	rs139138250	rs1324994	rs1324994	2024	0.00204146	0.000910071	rs58804053	rs1324994	rs1324994	2024	0.00219732	0.000995869	rs139017621	rs1324994	rs1324994	495	0.000201699	0.000431727	rs78647606	rs1924068	rs78647606	793	0.00052684	0.000659586	rs80010492	rs2296351	rs113431561	1221	0.00384953	0.00175208	rs113627388	rs1324994	rs1324994	661	0.00145214	0.00650461	rs200182252	rs1324994	rs1324994	2164	0.0239452	0.00818241	rs4243004	rs1324994	rs1324994	719	0.00217244	0.00293401	rs74423192	rs77759872	rs77759872	490	0.000832446	0.00172129	rs41292824	rs34539741	rs2768186	1410	0.00252054	0.00139966	rs476136	rs1324994	rs1324994	1410	0.00654631	0.00349205	rs7987314	rs1324994	rs1324994	1410	0.0337384	0.0135836	rs9568764	rs1324994	rs1324994	1410	0.00237184	0.00154957	rs476136	rs1324994	rs1324994	0	0
LINC00476	984	0.0238171	0.0185475	rs6479248	rs3088294	rs11787559	2958	0.0398617	0.00502569	rs6479248	rs12001	rs12001	2376	0.0397492	0.00514555	rs4743722	rs12001	rs12685807	2516	0.126595	0.0654419	rs357564	rs12001	rs12001	2757	0.0182539	0.00151848	rs143403636	rs12001	rs78124555	2753	0.0697107	0.00146997	rs62558998	rs12001	rs12001	2753	0.0637729	0.00242552	rs62559000	rs12001	rs12001	1341	0.168313	0.00612578	rs34884301	rs1359916	rs56266508	1315	0.120794	0.0022646	rs36073984	rs1359916	rs56266508	1591	0.0818392	0.00402552	rs4743616	rs60399336	rs60399336	1462	0.0812892	0.00474067	rs113688696	rs12001	rs12685807	2834	0.0834354	0.0105313	rs116980962	rs12001	rs12685807	647	0.0032081	0.00594365	rs16909889	rs58366206	rs12237827	1120	0.154193	0.0103104	rs467337	rs77445347	rs77445347	2420	0.031243	0.00399394	rs6479248	rs12001	rs12001	2368	0.0537113	0.00753866	rs379734	rs12001	rs12685807	2419	0.0487997	0.0866295	rs677778	rs12001	rs77445347	2418	0.0254604	0.0267583	rs6479248	rs12001	rs12001	0	0
LINC00486	608	0.00839943	0.00411753	rs79560386	rs3818266	rs3818266	2772	0.070917	0.00851874	rs73925713	rs76473378	rs59048519	1542	0.0400716	0.0260003	rs75578712	rs76473378	rs76473378	1376	0.0267204	0.0255232	rs10188467	rs76473378	rs76473378	2655	0.65185	0.000429843	rs1033751	rs76473378	rs76473378	2645	0.149381	0.0014644	rs10172510	rs76473378	rs76473378	2640	0.944334	0.000113025	rs4670893	rs76473378	rs76473378	1237	0.0802692	0.00205278	rs72787545	rs4952305	rs4952305	1279	0.0769009	0.00203515	rs59884494	rs76473378	rs59048519	1177	0.0952297	0.0030492	rs80267536	rs3820917	rs13020184	887	0.0633013	0.00453863	rs67361161	rs62133948	rs62133948	2642	0.0875076	0.0159379	rs4952314	rs76473378	rs59048519	839	0.373783	0.0121704	rs116724049	rs4952271	rs4952271	707	0.0269941	0.0156318	rs6738106	rs76473378	rs76473378	1827	0.0911517	0.00398895	rs13391477	rs76473378	rs76473378	1828	0.0638765	0.0803347	rs72798784	rs76473378	rs76473378	1832	0.122247	0.0188099	rs62136263	rs76473378	rs76473378	1831	0.0407158	0.00289271	rs7599717	rs76473378	rs76473378	0	1
LINC00667	1718	0.0128803	0.00605219	rs11662284	rs8096644	rs8096644	3068	0.0291872	0.00422859	rs61736460	rs8096644	rs8096644	2630	0.0331315	0.00599343	rs16948220	rs8096644	rs8096644	2355	0.106841	0.0177694	rs34008027	rs8096644	rs8096644	2790	0.00758612	0.00142309	rs117187233	rs8096644	rs8096644	2785	0.0104758	0.00114525	rs74980340	rs8096644	rs8096644	2785	0.0112522	0.00223841	rs7506532	rs8096644	rs8096644	1340	0.0233627	0.0086775	rs4798274	rs8096644	rs8096644	1469	0.0186426	0.00746369	rs139415288	rs8096644	rs8096644	1387	0.0123424	0.00880537	rs12965169	rs1395066	rs9954603	1614	0.0745163	0.00871449	rs16948666	rs8096644	rs16948666	3108	0.0865423	0.0142038	rs36062856	rs8096644	rs8096644	872	0.0196872	0.00756381	rs10221354	rs8096644	rs8096644	1111	0.0596154	0.0241815	rs9959599	rs8096644	rs8096644	2641	0.161136	0.00785296	rs59308391	rs8096644	rs8096644	2642	0.035251	0.00882187	rs12454513	rs8096644	rs8096644	2642	0.0811614	0.0203031	rs7235349	rs8096644	rs8092408	2635	0.0828006	0.00758535	rs9635860	rs8096644	rs8096644	0	0
LINC00672	2007	0.103042	0.0192751	rs16968377	rs3785744	rs16968377	2198	0.23089	0.0419106	rs16968377	rs3785744	rs16968377	1552	0.0433911	0.01246	rs1563639	rs3785744	rs1563639	1523	0.0207826	0.00832476	rs2502364	rs3744078	rs2502363	1948	0.197649	0.0410555	rs6503732	rs3785744	rs6503732	1932	0.168827	0.0319998	rs6503732	rs3785744	rs6503732	1931	0.055961	0.015498	rs7218025	rs3785744	rs7218025	1176	0.011204	0.00680254	rs16535	rs3785744	rs653342	1215	0.0118434	0.00546134	rs117839099	rs3785744	rs660413	1125	0.0281971	0.0147199	rs73291305	rs3785744	rs3785744	1416	0.0167628	0.00803889	rs77253904	rs56201103	rs72819753	2180	0.0264733	0.0276753	rs62075191	rs3785744	rs3785744	552	0.00250485	0.00274598	rs139690578	rs3785744	rs3785744	1037	0.0147249	0.0103294	rs511163	rs3785744	rs3785744	1822	0.372922	0.0418313	rs4795356	rs200230142	rs4795356	1819	0.0152241	0.011744	rs60486271	rs200230142	rs80186354	1822	0.0315774	0.00913429	rs62074929	rs200230142	rs200230142	1823	0.371445	0.0419332	rs12600625	rs200230142	rs12600625	0	0
LINC00839	1910	0.0353878	0.00305215	rs7069348	rs1255372	rs1255372	2328	0.047232	0.00419077	rs3121313	rs1255372	rs1255377	1888	0.0432261	0.00494989	rs61843368	rs1255372	rs1255377	1701	0.0604991	0.0787648	rs210272	rs1255372	rs1255377	1921	0.00469642	0.000960338	rs11814625	rs1255372	rs1255372	1907	0.010579	0.00251121	rs56125289	rs1255372	rs1255377	1907	0.0123301	0.00864313	rs72779303	rs1255372	rs1255377	1159	0.0320562	0.00242694	rs564451124	rs590937	rs590937	969	0.0322144	0.00508734	rs370396361	rs590937	rs590937	1473	0.0787177	0.00202234	rs61843422	rs1255372	rs1255372	1535	0.0371142	0.00230101	rs183222678	rs1255372	rs1255377	2343	0.0602033	0.00781817	rs113937273	rs1255372	rs1255377	677	0.0894105	0.0137393	rs61844835	rs590937	rs590937	774	0.0383146	0.00991104	rs9730813	rs1255372	rs1255377	2044	0.0143531	0.00197094	rs61844852	rs1255372	rs1255372	1962	0.070794	0.0260514	rs1334055	rs1255372	rs1255378	2216	0.988145	0.000169173	rs4633413	rs1255372	rs1255377	2261	0.0154977	0.00236522	rs79168555	rs1255372	rs1255377	0	0
LINC00852	2791	0.0777222	0.0147199	rs2164969	rs242730	rs2075355	3140	0.0471292	0.00783484	rs45622438	rs242730	rs242730	2556	0.039543	0.0104929	rs11711241	rs242730	rs173359	2413	0.0574909	0.0264759	rs375024	rs242730	rs242729	2851	0.025329	0.0379745	rs11715880	rs242730	rs242730	2821	0.051589	0.115456	rs40608	rs242730	rs242730	2819	0.00935058	0.0142645	rs242375	rs242730	rs242730	1716	0.0556558	0.0058146	rs17253355	rs173359	rs17253355	1716	0.0114004	0.0038648	rs17253355	rs173359	rs35683	1380	0.0456096	0.0168514	rs9837482	rs173359	rs35681	1038	0.0118274	0.00285032	rs144303094	rs173359	rs35684	3049	0.182631	0.012391	rs350661	rs242730	rs242730	589	0.00493931	0.00405276	rs1169674	rs242729	rs4684675	849	0.019207	0.00671175	rs7633859	rs35681	rs7633859	2431	0.0215455	0.00302792	rs7637108	rs242730	rs242730	2433	0.0380683	0.0137186	rs242734	rs242730	rs242734	2437	0.157439	0.0311881	rs776808	rs242730	rs242730	2437	0.0386885	0.00338082	rs10510402	rs242730	rs242730	0	0
LINC00865	1967	0.0393041	0.0103668	rs3780878	rs3802651	rs3802651	3315	0.147472	0.0161847	rs7910389	rs3802651	rs3802651	2426	0.0514205	0.0130388	rs3740032	rs3802651	rs3802651	2357	0.061692	0.03024	rs1408581	rs3802651	rs3802651	2915	0.964071	0.000117157	rs303217	rs3802651	rs3802651	2901	0.619807	0.00094297	rs7070137	rs3802651	rs3802651	2902	0.67274	0.000530795	rs4933541	rs3802651	rs3802651	1268	0.0540497	0.00258187	rs67157720	rs61869806	rs61869806	1216	0.0695017	0.00422215	rs113556762	rs3802651	rs3802651	1547	0.0873185	0.00540094	rs56828325	rs3802651	rs3802651	1367	0.0794637	0.00230958	rs17128182	rs7076194	rs7076194	3085	0.0824575	0.0354141	rs4378299	rs3802651	rs3802651	813	0.0587551	0.0103402	rs12357673	rs2420640	rs2420640	894	0.0287914	0.0123188	rs10785885	rs3802651	rs3802651	2578	0.0297844	0.00307388	rs7923831	rs3802651	rs3802651	2519	0.0490811	0.00742139	rs838992	rs3802651	rs3802651	2578	0.0529137	0.0144749	rs72816726	rs3802651	rs3802651	2572	0.0493024	0.00434435	rs303167	rs3802651	rs3802651	0	1
LINC00886	NA	NA	NA	NA	NA	NA	2597	0.965897	0.000162183	rs10513507	rs1430410	rs1430410	2124	0.163172	0.0143445	rs16827308	rs1430410	rs9812169	2019	0.131554	0.0235559	rs1046938	rs1430410	rs1430410	2433	0.0451202	0.388812	rs2046273	rs1430410	rs9812169	2423	0.121456	0.0483857	rs1397193	rs1430410	rs7641929	2423	0.148196	0.00175643	rs9854955	rs1430410	rs7641929	1700	0.119777	0.00337517	rs73170806	rs1430410	rs7641929	1186	0.0475933	0.00162635	rs9852415	rs10936037	rs10936037	1779	0.303071	0.003984	rs73164704	rs1430410	rs1430410	1575	0.326081	0.0013131	rs189155499	rs13097325	rs13097325	2542	0.0759363	0.0361013	rs192063697	rs1430410	rs1430411	393	0.000662186	0.00156354	rs1375927	rs7634472	rs1375927	1010	0.114255	0.0132958	rs11716210	rs10936037	rs10936037	1831	0.999894	2.61288e-07	rs4266144	rs1430410	rs1430410	1828	0.0962985	0.00644713	rs344051	rs1430410	rs9812169	1831	0.0395451	0.0117395	rs875581	rs1430410	rs1430411	1831	0.999536	1.05315e-06	rs4266144	rs1430410	rs1430410	0	1
LINC00899	2672	0.0812876	0.00875794	rs4253772	rs9626908	rs9626908	2839	0.190357	0.00409663	rs78023664	rs9626908	rs9626908	1636	0.0402683	0.0225662	rs12483972	rs9626908	rs9626908	1271	0.0287115	0.0322319	rs12628599	rs9626908	rs9626908	2199	0.561489	0.0735707	rs9627391	rs9626908	rs9626908	2187	0.0675351	0.00169504	rs12160757	rs9626908	rs9626908	2183	0.0164688	0.00189067	rs12160757	rs9626908	rs9626908	1350	0.108651	0.00656867	rs3885584	rs9626908	rs9626908	1322	0.0804842	0.00236826	rs112786216	rs11090796	rs11090796	1291	0.00395135	0.00225829	rs75159625	rs9627403	rs75159625	1360	0.0458353	0.464141	rs1800234	rs9626908	rs9626908	2878	0.118148	0.00868679	rs3788691	rs9626908	rs9626908	513	0.00182418	0.00347567	rs4253650	rs12160757	rs4253650	695	0.0260054	0.00950199	rs57380908	rs7511186	rs7511186	2343	0.0894873	0.0025314	rs4253766	rs9626908	rs9626908	2347	0.0557194	0.00798139	rs138196	rs9626908	rs9626908	2342	0.122044	0.0108455	rs9614507	rs9626908	rs9626908	2344	0.0823404	0.00351082	rs6007662	rs9626908	rs9626908	0	0
LINC00926	2722	0.0194393	0.00531396	rs117605223	rs2248886	rs2248886	2932	0.0270105	0.00602031	rs78065503	rs2248886	rs4774921	2243	0.0448481	0.00754241	rs1280383	rs2248886	rs2248886	2173	0.0357343	0.00834322	rs74016207	rs2248886	rs2248886	2738	0.0131312	0.00301865	rs78393558	rs2248886	rs4774921	2731	0.0282878	0.00843709	rs1908188	rs2248886	rs2440979	2733	0.138332	0.0232909	rs2244373	rs2248886	rs2440979	1197	0.0586517	0.191619	rs75812128	rs2248886	rs2248886	1173	0.0253698	0.0564815	rs997683	rs2248886	rs2248886	1554	0.134698	0.0574717	rs77535935	rs2248886	rs2440979	1618	0.114695	0.0662696	rs1647386	rs2440979	rs1820994	2780	0.114688	0.0125448	rs4774947	rs2248886	rs4774921	571	0.00553117	0.004699	rs141655942	rs12904561	rs12904561	842	0.0196971	0.010583	rs2921425	rs4774921	rs2921425	2312	0.0220292	0.00494565	rs537459	rs2248886	rs2248886	2290	0.0338376	0.00955538	rs74018418	rs2248886	rs2248886	2315	0.050469	0.0112974	rs17820305	rs2248886	rs2248886	2302	0.0130185	0.00442778	rs34961870	rs2248886	rs4774921	0	0
LINC00957	2130	0.203384	0.0479469	rs2971672	rs10228823	rs6964870	2262	0.0461642	0.0144818	rs2300584	rs10228823	rs6958706	1798	0.056511	0.0150829	rs75658380	rs10228823	rs10228823	1562	0.0906335	0.0284068	rs2979422	rs10228823	rs6958706	2069	0.16634	0.0295797	rs75041988	rs10228823	rs10228823	2040	0.165186	0.105647	rs3757840	rs10228823	rs10228823	2041	0.993613	0.000479604	rs1004558	rs10228823	rs1004558	1357	0.0264454	0.0159443	rs77233044	rs4724276	rs11765303	1340	0.0304484	0.0131131	rs117783775	rs62458703	rs217407	1089	0.0408576	0.0179761	rs35276355	rs4295567	rs67873618	1003	0.0175193	0.0108952	rs2268572	rs4724269	rs2268572	2250	0.0459276	0.00922753	rs11763150	rs10228823	rs10228823	265	0.000490367	0.00138676	rs144591856	rs140015759	rs140015759	511	0.0157691	0.00955125	rs189994399	rs7778745	rs7778745	1985	0.685486	0.00346253	rs2971672	rs10228823	rs6974371	1982	0.0482099	0.00876014	rs217410	rs10228823	rs6964870	1991	0.0581345	0.0116033	rs11496033	rs10228823	rs10228823	1984	0.386321	0.00564703	rs73107473	rs10228823	rs6958706	0	1
LINC00960	578	0.000552694	0.000749023	rs189853332	rs67836234	rs67836234	1598	0.00746709	0.00350143	rs28479741	rs35707288	rs35707288	2711	0.0277832	0.00748206	rs4274760	rs11128423	rs73840474	1138	0.00705214	0.00669073	rs78355379	rs11128423	rs73840474	982	0.00115891	0.000791685	rs9310318	rs11128423	rs9310318	934	0.00312362	0.00144532	rs666421	rs11128423	rs11128423	934	0.00308221	0.00138007	rs666421	rs11128423	rs11128497	1275	0.0192606	0.0100796	rs149825336	rs62246483	rs62246483	1071	0.0175278	0.00809009	rs140631304	rs75433554	rs75433554	1145	0.0181885	0.00354105	rs200186517	rs539788721	rs539788721	1768	0.05549	0.00931171	rs62261029	rs62250030	rs62250030	2846	0.058821	0.0141736	rs57887173	rs35707288	rs35707288	723	0.00607893	0.00974986	rs3860543	rs151297910	rs60155415	575	0.00417307	0.0050229	rs73125299	rs7610215	rs181223878	2733	0.0195649	0.00956504	rs3860608	rs368667313	rs368667313	2760	0.287279	0.0106081	rs4290809	rs144270556	rs149588928	2770	0.057444	0.0262797	rs6549833	rs144270556	rs144270556	2744	0.0969386	0.0101335	rs80089415	rs368667313	rs80089415	0	0
LINC01060	1677	0.0114696	0.00464087	rs6833581	rs391642	rs391642	5342	0.0482855	0.00488615	rs10011424	rs391642	rs442130	3923	0.0941968	0.00951232	rs77019747	rs391642	rs12644257	3150	0.0849612	0.00977002	rs75098510	rs391642	rs75098510	4533	0.0136334	0.00296376	rs6815501	rs391642	rs391642	4441	0.0177529	0.0022308	rs11940009	rs391642	rs391642	4440	0.0143977	0.00149502	rs10010279	rs391642	rs394784	1716	0.00365444	0.00212262	rs576649434	rs399525	rs399525	1619	0.00376891	0.00336662	rs78531170	rs399525	rs10000056	1644	0.0124145	0.00429323	rs11736108	rs391642	rs4863334	1335	0.0116149	0.00894292	rs112830019	rs391642	rs383619	5277	0.105564	0.0197582	rs6818741	rs391642	rs391642	1370	0.00765542	0.00525944	rs4460045	rs12507549	rs4460045	1329	0.0155947	0.00731279	rs4403095	rs451526	rs4403095	4670	0.0242961	0.00285328	rs13149205	rs391642	rs417327	4653	0.0946084	0.00901816	rs6553137	rs391642	rs6553137	4670	0.127373	0.0121556	rs7660988	rs391642	rs394784	4670	0.032923	0.00413835	rs71609964	rs391642	rs417327	0	0
LINC01068	1148	0.059493	0.0112468	rs55694918	rs75157753	rs9593424	1790	0.0507908	0.012952	rs55694918	rs1887357	rs1887357	1475	0.0332308	0.0938161	rs661965	rs1887357	rs1887357	1497	0.00444539	0.00303717	rs4885616	rs1411311	rs4884126	1671	0.976777	0.00101193	rs4884143	rs75157753	rs4884143	1668	0.715181	0.00204574	rs4884143	rs75157753	rs75157753	1668	0.0513357	0.00271962	rs9574413	rs75157753	rs9593424	667	0.00661006	0.0102121	rs7997134	rs1887357	rs1887357	368	0.00263372	0.0137568	rs7981942	rs1887357	rs1887357	1095	0.0736561	0.055204	rs183495472	rs1887357	rs11838936	1002	0.225169	0.0067745	rs1752647	rs1887357	rs11838950	1781	0.033074	0.0277193	rs113981499	rs1887357	rs1887357	722	0.0132152	0.0525043	rs9545133	rs11838936	rs11838936	305	0.00738424	0.0537732	rs2329140	rs9593424	rs9593424	1679	0.0107117	0.0065604	rs9601302	rs77140513	rs77140513	1675	0.053383	0.00719825	rs61966449	rs77140513	rs77140513	1681	0.0418321	0.029496	rs78425983	rs77140513	rs77140513	1679	0.0107762	0.011606	rs28468602	rs77140513	rs77140513	0	1
LINC01089	2170	0.166115	0.0304456	rs10849885	rs921286	rs10849885	2272	0.0360774	0.0231291	rs7976716	rs921286	rs895951	1718	0.0190742	0.0125334	rs10774592	rs921286	rs921286	1689	0.0115303	0.0135755	rs12308923	rs921286	rs921286	1944	0.343171	0.0458525	rs139779037	rs921286	rs139779037	1926	0.325219	0.0927928	rs35754956	rs921286	rs75596315	1930	0.279576	0.0661806	rs6486781	rs921286	rs10743186	1605	0.0442331	0.0176296	rs2720028	rs921286	rs921286	1376	0.0337458	0.048428	rs143767821	rs921286	rs921286	1355	0.0220478	0.0196164	rs78230910	rs34226605	rs11834522	1287	0.0214314	0.0253495	rs12832320	rs34226605	rs12832320	2187	0.0225452	0.00614764	rs117955915	rs921286	rs921286	597	0.00291994	0.00382372	rs3751162	rs2707066	rs3751162	783	0.00450675	0.00539059	rs61952255	rs34226605	rs12821215	1857	0.0257755	0.00778615	rs11553699	rs921286	rs11553699	1856	0.0316366	0.0123308	rs11065526	rs921286	rs1168671	1857	0.0389551	0.0155475	rs830125	rs921286	rs921286	1853	0.0157186	0.00999328	rs11553699	rs921286	rs11553699	0	0
LINC01107	3041	0.01994	0.0060406	rs56122747	rs744066	rs744066	3301	0.0463491	0.00819912	rs1868263	rs744066	rs744066	2906	0.0298653	0.0288395	rs138633028	rs744066	rs10084236	2681	0.0374569	0.0088213	rs4852015	rs744066	rs744066	3129	0.478588	0.077148	rs4507125	rs744066	rs4511740	3106	0.341946	0.0530209	rs11681016	rs744066	rs4302232	3108	0.048435	0.00635819	rs11681016	rs744066	rs11681016	1369	0.0155079	0.0048348	rs12988979	rs10193466	rs7568705	1481	0.016009	0.00319282	rs200480047	rs58986127	rs7582530	1500	0.0389834	0.00766425	rs878134	rs58986127	rs4073752	1626	0.0253966	0.0063132	rs6741317	rs58986127	rs62191117	3439	0.0583596	0.017546	rs72982602	rs744066	rs744066	705	0.00279483	0.00295656	rs13006204	rs542972	rs542972	608	0.00769403	0.0053566	rs62191145	rs10203153	rs6726272	2924	0.0124124	0.003456	rs935415	rs744066	rs13389451	2922	0.0313047	0.00594453	rs6431599	rs744066	rs6431599	2926	0.0417263	0.0160797	rs3934910	rs744066	rs744066	2925	0.020923	0.00434483	rs112673616	rs744066	rs744066	0	0
LINC01151	1654	0.0101743	0.0029699	rs59889334	rs4871296	rs4871296	2325	0.0201863	0.00344846	rs117539235	rs4871296	rs4871296	1846	0.0266986	0.00735458	rs117486709	rs4871296	rs10956091	1799	0.0249571	0.014923	rs10956100	rs4871296	rs4871296	2159	0.0692603	0.00550963	rs74318762	rs4871296	rs74318762	2136	0.0377103	0.00318672	rs11784588	rs4871296	rs11784588	2136	0.0958773	0.00701088	rs77672067	rs4871296	rs77672067	827	0.0183858	0.0655885	rs11786650	rs4871296	rs4871296	703	0.00302941	0.00152435	rs143631145	rs4871296	rs4871296	945	0.0125868	0.0509483	rs7815249	rs4871296	rs4871296	957	0.0117282	0.00262378	rs147851760	rs10956091	rs10956091	2284	0.286483	0.0202087	rs28375886	rs4871296	rs4285496	775	0.522541	0.0294614	rs3935838	rs4871296	rs3935838	764	0.00755491	0.00881314	rs55666758	rs75314347	rs55666758	1886	0.0118205	0.00475406	rs59889334	rs4871296	rs4870808	1880	0.0275376	0.0325433	rs17313372	rs4871296	rs4870808	1886	0.0284545	0.00880693	rs118037565	rs4871296	rs4871296	1886	0.00958988	0.00271454	rs16897605	rs4871296	rs10956091	0	0
LINC01191	1425	0.0048878	0.00400349	rs6743320	rs6542174	rs6542174	1950	0.00506411	0.00410849	rs142857598	rs6542174	rs6542174	1691	0.00673466	0.00318341	rs188954635	rs6542174	rs6542174	1505	0.00901572	0.00495118	rs72837244	rs6542174	rs6542174	1784	0.163678	0.0655095	rs10187723	rs6542174	rs10187723	1773	0.155311	0.0626926	rs6722177	rs6542174	rs6722177	1773	0.00999097	0.00555055	rs11123203	rs6542174	rs6542174	1015	0.00515114	0.00408444	rs72833634	rs6542174	rs72833634	1008	0.00356411	0.00264182	rs3748906	rs13025971	rs3748906	1038	0.00256378	0.00182363	rs6542142	rs6542174	rs6542142	1377	0.0266443	0.0131362	rs4849306	rs6542174	rs6542174	2162	0.0169883	0.00739684	rs140430971	rs6542174	rs140430971	417	0.000808335	0.00182292	rs17048131	rs34201471	rs17048131	958	0.00395091	0.00388179	rs72837226	rs4544443	rs72837226	1891	0.0108925	0.00475705	rs55647208	rs6542174	rs55647208	1896	0.00825981	0.00396694	rs156715	rs6542174	rs6542174	1891	0.0145874	0.00977668	rs76708684	rs6542174	rs6542174	1897	0.00613873	0.00318673	rs145935312	rs6542174	rs6542174	0	0
LINC01198	NA	NA	NA	NA	NA	NA	2715	0.0245103	0.00744885	rs11840993	rs9316191	rs79960506	2222	0.00783914	0.00335563	rs61948303	rs9316191	rs9316191	2139	0.0251272	0.00964875	rs1022952	rs9316191	rs9316191	2484	0.154197	0.0553756	rs1886220	rs9316191	rs1886220	2480	0.212134	0.0780177	rs912434	rs9316191	rs912434	2481	0.214998	0.0641264	rs7491248	rs9316191	rs7491248	1109	0.00126328	0.00104796	rs9526147	rs34289921	rs9526147	1224	0.00227525	0.00138045	rs113821156	rs9316191	rs9316191	1071	0.00626705	0.0064767	rs11619504	rs842386	rs9526222	1259	0.0119374	0.0111129	rs2147162	rs842386	rs4942570	2621	0.0280545	0.00910062	rs2149435	rs9316191	rs1886966	637	0.00216348	0.00351517	rs2478050	rs4941568	rs2478050	888	0.00430174	0.00491286	rs61454245	rs842365	rs61454245	2259	0.0109008	0.00431408	rs7333028	rs9316191	rs9316191	2258	0.0157613	0.00874087	rs11619963	rs9316191	rs11619963	2262	0.0163233	0.00611033	rs113478842	rs9316191	rs9316191	2255	0.0148077	0.00582923	rs9526212	rs9316191	rs9526212	0	0
LINC01235	874	0.802683	0.0036161	rs10961206	rs79447016	rs79447016	3043	0.468578	0.00796536	rs75121869	rs79447016	rs79447016	2338	0.0660392	0.0372674	rs1556494	rs79447016	rs79447016	1861	0.0999675	0.0127991	rs72605690	rs79447016	rs79447016	2789	0.0629434	0.0211373	rs118164016	rs79447016	rs79447016	2777	0.825679	0.0172114	rs7874646	rs79447016	rs79447016	2774	0.88486	0.00317934	rs7874646	rs79447016	rs79447016	1399	0.0117362	0.00444101	rs16931180	rs10961053	rs10961053	1272	0.072538	0.00238712	rs8192965	rs79447016	rs79447016	1334	0.0301327	0.650787	rs8192986	rs7849940	rs7849940	1380	0.126763	0.257164	rs12554189	rs79447016	rs79447016	2920	0.0913548	0.0100699	rs1328911	rs79447016	rs79447016	480	0.00312922	0.00736116	rs116285770	rs10809991	rs10756486	945	0.214554	0.0116697	rs10810000	rs1887627	rs1887627	2452	0.999491	9.87325e-05	rs1360561	rs79447016	rs79447016	2457	0.0370854	0.0221923	rs10961168	rs79447016	rs79447016	2462	0.0550081	0.0176705	rs12005144	rs79447016	rs79447016	2430	0.993663	0.00027687	rs10961203	rs79447016	rs79447016	0	1
LINC01237	1693	0.0182223	0.00317668	rs116091965	rs4973654	rs4973654	1136	0.0143502	0.00652687	rs139762431	rs6422701	rs6422701	2116	0.0316795	0.00678718	rs151072543	rs4973654	rs4973654	920	0.00407277	0.00315463	rs113760094	rs28523279	rs28523279	914	0.0485016	0.0495246	rs79349366	rs4973673	rs79349366	752	0.0707406	0.107283	rs139354822	rs6737791	rs139354822	752	0.073896	0.0637643	rs1995496	rs6737791	rs1995496	1281	0.0102091	0.00699756	rs7601000	rs74003953	rs3771561	1218	0.012059	0.0057367	rs79433953	rs77046605	rs35904111	887	0.0255288	0.00675904	rs7603306	rs6737028	rs7603306	1215	0.0976594	0.00401176	rs886813	rs34076412	rs6747186	2266	0.0824067	0.014317	rs56119801	rs4973654	rs4973654	874	0.546523	0.0367192	rs139302128	rs4973633	rs139302128	946	0.0710593	0.0128979	rs142749344	rs4973654	rs4973654	2469	0.024772	0.00217167	rs141460368	rs4973654	rs4973654	2391	0.0497273	0.024252	rs6742353	rs4973654	rs4973654	2525	0.0943449	0.00976274	rs202202817	rs4973654	rs4973654	2474	0.0810702	0.00296357	rs146098369	rs4973654	rs4973654	0	0
LINC01239	NA	NA	NA	NA	NA	NA	2968	0.0825998	0.0158119	rs62572490	rs982654	rs978292	2556	0.18349	0.0257543	rs12346415	rs982654	rs978292	2141	0.069822	0.00901654	rs10965447	rs982654	rs982654	2687	0.690784	0.000569548	rs4977594	rs982654	rs982654	2685	0.988154	6.37063e-05	rs9886665	rs982654	rs982654	2686	0.222453	0.00358014	rs9886665	rs982654	rs982654	990	0.0514573	0.00234012	rs10965259	rs7033189	rs7033189	1046	0.027334	0.00174933	rs10811667	rs143569305	rs75245980	1492	0.0605621	0.00222759	rs10811745	rs17768235	rs36034752	1127	0.025877	0.00208251	rs12552711	rs17768235	rs17768235	2922	0.112804	0.0120123	rs72656797	rs982654	rs17695493	659	0.0432072	0.0195199	rs10511712	rs12350448	rs12350448	848	0.0409827	0.0109043	rs62540166	rs10965453	rs10965453	2201	0.404587	0.0073232	rs78682034	rs982654	rs982654	2204	0.0440462	0.0156788	rs10965507	rs982654	rs982654	2212	0.0487323	0.0102982	rs79835016	rs982654	rs982654	2208	0.0509273	0.00475806	rs78682034	rs982654	rs982654	0	1
LINC01252	1382	0.0528119	0.00358398	rs1894330	rs1863848	rs1863848	2972	0.108871	0.0059647	rs1894330	rs1047712	rs1047712	2376	0.0730405	0.0628129	rs34227608	rs1047712	rs1047712	2026	0.0906023	0.0140609	rs16934066	rs1047712	rs1047712	2335	0.0190281	0.202428	rs7488095	rs1863848	rs1863848	2320	0.0280911	0.0428408	rs732868	rs1863848	rs1863848	2321	0.0114878	0.00182858	rs2238131	rs1863848	rs1863848	1067	0.0113439	0.00979187	rs73277163	rs61928451	rs11054443	989	0.0285489	0.00160666	rs2710274	rs1863848	rs1863848	1423	0.0699919	0.00487064	rs2710293	rs1047712	rs1047712	1633	0.0746348	0.0187123	rs10491982	rs1047712	rs1863848	2899	0.104646	0.0081037	rs11537376	rs1047712	rs1047712	802	0.0263258	0.010022	rs72550766	rs1047712	rs1047712	1045	0.0904771	0.0272066	rs114544657	rs2290318	rs73286618	2434	0.0267537	0.303844	rs75314713	rs1047712	rs1047712	2442	0.0744426	0.0127597	rs58815511	rs1047712	rs1047712	2440	0.0616255	0.0268029	rs76958406	rs1047712	rs1047712	2435	0.031981	0.0458976	rs75314713	rs1047712	rs1047712	0	0
LINC01273	1637	0.604701	0.0245051	rs2769980	rs34287963	rs2769980	2801	0.103622	0.00429276	rs587648	rs71338413	rs75739236	2194	0.0782382	0.00706061	rs6063426	rs1971483	rs6020304	2340	0.145788	0.0398415	rs6095617	rs71338413	rs71338413	2598	0.36553	0.0016021	rs615246	rs9680096	rs9680096	2591	0.115162	0.00457859	rs6020482	rs9680096	rs9680096	2591	0.0544571	0.00353435	rs6091139	rs9680096	rs9680096	1578	0.139488	0.0388421	rs78817384	rs71338413	rs8118678	1465	0.0735993	0.082663	rs77955507	rs71338413	rs71338413	1553	0.0923002	0.00268344	rs75651217	rs71338413	rs71338413	1374	0.0319087	0.00731952	rs74617547	rs932905	rs932905	2730	0.115592	0.00801162	rs6091049	rs71338413	rs75739236	632	0.0325683	0.0186503	rs9753583	rs71338413	rs9680096	898	0.0773309	0.0116221	rs6067303	rs71338413	rs71338413	2294	0.99064	2.49549e-05	rs4809766	rs71338413	rs4809766	2277	0.0522236	0.0252191	rs8122321	rs71338413	rs71338413	2329	0.101901	0.0595372	rs28404016	rs71338413	rs71338413	2301	0.969581	0.000118791	rs4809766	rs71338413	rs71338413	0	1
LINC01287	1657	0.0027466	0.0016641	rs143435606	rs2872008	rs143435606	3586	0.0498108	0.0109375	rs138509032	rs6958172	rs6958172	2991	0.0528419	0.0358793	rs11772929	rs6958172	rs11764375	2736	0.0539725	0.00970532	rs74591174	rs6958172	rs6958172	3112	0.0115753	0.0050261	rs75963479	rs6958172	rs11764358	3072	0.0143808	0.00331085	rs1882828	rs6958172	rs11764358	3074	0.00893813	0.001124	rs117234727	rs6958172	rs6958172	1398	0.0138083	0.00432562	rs73168300	rs6958172	rs6958172	1205	0.00667232	0.00156147	rs141174481	rs6958172	rs6958172	1210	0.00523971	0.00237624	rs67044837	rs10216124	rs67044837	1091	0.00587154	0.0112069	rs2533147	rs10952416	rs2533147	3592	0.0898145	0.00807818	rs55973021	rs6958172	rs6958172	697	0.045188	0.0302827	rs138322983	rs10952416	rs138322983	1119	0.00701286	0.0054104	rs12534450	rs10952417	rs12534450	3232	0.0137781	0.00187462	rs2109747	rs6958172	rs6958172	3231	0.0605428	0.0142679	rs113657555	rs6958172	rs6958172	3233	0.0571194	0.00981894	rs1899886	rs6958172	rs6958172	3224	0.0153042	0.00218145	rs2109747	rs6958172	rs6958172	0	0
LINC01290	3580	0.0394479	0.00616988	rs12149568	rs9937170	rs9937170	3883	0.0468086	0.00401813	rs80214318	rs9937170	rs9937170	2953	0.0803827	0.169939	rs7186062	rs2354410	rs4997041	2834	0.087196	0.00970894	rs7186950	rs9937170	rs9937170	3504	0.0245337	0.967399	rs9937170	rs9937170	rs9937170	3490	0.0355313	0.0104138	rs11074627	rs9937170	rs9937170	3489	0.665673	0.00039066	rs9926862	rs9937170	rs9937170	1390	0.0229688	0.08006	rs75222408	rs2354410	rs2354410	1354	0.0201497	0.0376782	rs12149191	rs2354410	rs2354410	1633	0.0787203	0.00315685	rs6498134	rs11859558	rs11859558	1382	0.029393	0.00427718	rs17803698	rs2354410	rs2354410	3827	0.117081	0.00869899	rs1448254	rs9937170	rs9937170	902	0.00529429	0.00474765	rs151281039	rs1875938	rs151281039	1438	0.0506532	0.00869483	rs28523931	rs9937170	rs9937170	3438	0.0193484	0.00621166	rs8053464	rs2354410	rs2354410	3440	0.0790488	0.00770858	rs12448307	rs2354410	rs2354410	3449	0.23161	0.0108773	rs35467724	rs2354410	rs2354410	3439	0.0190309	0.0029641	rs8053464	rs2354410	rs2354410	1	0
LINC01291	1839	0.0364619	0.00463672	rs12713831	rs7574356	rs7574356	2256	0.0344828	0.0172421	rs78721902	rs7574356	rs923275	1762	0.0315675	0.00498926	rs79411600	rs7574356	rs7574356	1699	0.101509	0.00893075	rs3771826	rs7574356	rs7574356	2077	0.0497922	0.000900575	rs72818089	rs7574356	rs7574356	2052	0.0512103	0.000932457	rs72820022	rs7574356	rs7574356	2052	0.0139578	0.00103348	rs72820022	rs7574356	rs7574356	715	0.0152308	0.0345993	rs2229629	rs7571034	rs7571034	757	0.000546227	0.0007728	rs13405596	rs56215660	rs13405596	1250	0.0638972	0.00292572	rs77232445	rs923275	rs12327957	1019	0.0459371	0.00300157	rs17010546	rs7574356	rs12327957	2226	0.0597365	0.490248	rs17564182	rs7574356	rs923276	545	0.0175632	0.0116852	rs144641291	rs2422088	rs2422088	771	0.163244	0.00862703	rs73935570	rs56037924	rs56044900	1894	0.032172	0.00858498	rs145225455	rs7574356	rs923275	1894	0.0387764	0.015643	rs12612891	rs7574356	rs923275	1894	0.104222	0.0103848	rs4853142	rs7574356	rs7574356	1891	0.0325644	0.0106964	rs189807840	rs7574356	rs923275	0	0
LINC01293	1903	0.030288	0.00438516	rs12713831	rs12713823	rs12713823	2342	0.0290829	0.0180307	rs78721902	rs12713823	rs12613723	1825	0.0263774	0.00452044	rs79411600	rs12713823	rs13003428	1735	0.0834674	0.00867108	rs3771826	rs12713823	rs13024157	2154	0.0407319	0.00176201	rs72818089	rs12713823	rs72818089	2129	0.0421687	0.00169599	rs72820022	rs12713823	rs72820022	2129	0.0115452	0.00106865	rs72820022	rs12713823	rs12613723	740	0.00130829	0.00160794	rs2229629	rs7573356	rs2229629	798	0.000636838	0.000824193	rs13405596	rs111899649	rs13405596	1251	0.047415	0.00326736	rs77232445	rs12713823	rs13032854	1025	0.0341537	0.00328684	rs17010546	rs12713823	rs13003428	2318	0.0584174	0.396841	rs17564182	rs12713823	rs12613723	549	0.00224009	0.00390538	rs144641291	rs56037924	rs56037924	790	0.0209418	0.0234414	rs73935570	rs56037924	rs73935570	1970	0.0265759	0.00693284	rs145225455	rs12713823	rs12713823	1970	0.0333508	0.01254	rs12612891	rs12713823	rs13024157	1970	0.0863727	0.0104248	rs4853142	rs12713823	rs12613723	1967	0.0267184	0.00904431	rs189807840	rs12713823	rs12713823	0	0
LINC01312	2157	0.0463625	0.953565	rs2327429	rs12190287	rs2327429	2449	0.0525475	0.947371	rs2327426	rs12190287	rs2105092	2001	0.0229572	0.977005	rs2327429	rs12190287	rs12190287	1892	0.0341992	0.965747	rs2327429	rs12190287	rs12190287	2251	0.0621198	0.937563	rs75718977	rs12190287	rs12192720	2238	0.0274635	0.972403	rs2327429	rs12190287	rs12192720	2240	0.0406663	0.660611	rs162185	rs12190287	rs12190287	1170	0.0326318	0.560542	rs113174490	rs7752775	rs7752775	1168	0.0403578	0.13896	rs2876219	rs12190287	rs12190287	1075	0.0418446	0.0126424	rs142088797	rs1029212	rs1029212	1126	0.0484858	0.144558	rs34353709	rs12190287	rs12524865	2383	0.0588604	0.0117499	rs76712796	rs12190287	rs12190287	552	0.019525	0.0231787	rs151200445	rs2105092	rs12524865	725	0.0161925	0.0111231	rs73774182	rs2876224	rs2876224	1980	0.00750829	0.992476	rs2105092	rs12190287	rs2105092	2009	0.0787654	0.0120436	rs59875629	rs12190287	rs12190287	2022	0.0779548	0.127191	rs6919121	rs12190287	rs12190287	2021	0.101378	0.898465	rs2327426	rs12190287	rs2327426	1	0
LINC01352	2087	0.026457	0.00292417	rs6541160	rs1389750	rs1389750	2159	0.0478292	0.0476025	rs1874121	rs1389750	rs1389750	1859	0.0465576	0.0050191	rs55646165	rs1389750	rs1389750	1844	0.146415	0.010186	rs3849288	rs1389750	rs1389750	2067	0.999999	2.25623e-09	rs9431431	rs1389750	rs1389750	2058	0.999937	1.24588e-07	rs1596175	rs1389750	rs1389750	2058	0.358581	0.000924505	rs2807861	rs1389750	rs1389750	1236	0.126776	0.211824	rs2807874	rs1389750	rs1389750	1260	0.118354	0.00492993	rs557767415	rs2642421	rs2642421	1239	0.142825	0.045655	rs145841445	rs1389750	rs1389750	1281	0.0842208	0.495184	rs149139904	rs1389750	rs1389750	2144	0.0813207	0.0565739	rs2242358	rs1389750	rs1389750	465	0.00343599	0.00416237	rs71640894	rs56149566	rs56149566	479	0.0193037	0.0163773	rs4846335	rs1389750	rs1389750	1687	0.0146283	0.00325859	rs2642422	rs1389750	rs1389750	1684	0.0276918	0.00669596	rs17009253	rs1389750	rs1389750	1689	0.0546906	0.0119185	rs77005895	rs1389750	rs1389750	1687	0.0186091	0.00707685	rs6541160	rs1389750	rs1389750	0	1
LINC01354	2748	0.0807266	0.00345658	rs12039675	rs172035	rs172035	3186	0.113649	0.00581556	rs4920192	rs172035	rs172035	2373	0.0568058	0.013873	rs9725898	rs172035	rs172035	1992	0.052713	0.02012	rs4586012	rs172035	rs172035	2861	0.0711253	0.00370009	rs12022568	rs172035	rs672465	2821	0.0815922	0.00191713	rs2490455	rs172035	rs172035	2821	0.254555	0.0158358	rs10910470	rs172035	rs172035	1400	0.126383	0.0312016	rs3862046	rs672465	rs76748024	1409	0.117658	0.0251576	rs141578532	rs672465	rs76748024	1328	0.107178	0.0302774	rs115327709	rs271742	rs271772	1500	0.022241	0.0271926	rs2582652	rs479457	rs479457	3114	0.106085	0.00774667	rs1543468	rs172035	rs172035	630	0.00381129	0.0034572	rs12036383	rs271770	rs271770	1271	0.21999	0.00784217	rs607407	rs172035	rs271742	2649	0.382261	0.00410627	rs6695132	rs172035	rs6695132	2653	0.0456528	0.00777235	rs57748239	rs172035	rs172035	2653	0.10755	0.0101322	rs12043957	rs172035	rs172035	2647	0.0908389	0.00360804	rs6695132	rs172035	rs172035	0	0
LINC01358	1216	0.0445726	0.0535996	rs2094078	rs1353001	rs2094078	2811	0.0624798	0.0308827	rs7528731	rs12403335	rs60199046	2114	0.0588637	0.0225669	rs58450910	rs12403335	rs60199046	2154	0.0533624	0.0122958	rs6677752	rs12403335	rs60199046	2509	0.542461	0.451676	rs12730750	rs12403335	rs12403335	2497	0.0276081	0.972386	rs12758643	rs12403335	rs60199046	2490	0.594106	0.405762	rs17535443	rs12403335	rs60199046	1213	0.0433854	0.32854	rs12044604	rs12562692	rs12562692	1252	0.0172734	0.503572	rs142359367	rs12739770	rs12739770	1013	0.0773986	0.00270919	rs148821825	rs12758288	rs12758288	944	0.00801394	0.00502801	rs6689459	rs12130314	rs116748343	2657	0.405932	0.224785	rs12133893	rs12403335	rs12403335	649	0.198156	0.477197	rs111906523	rs12403335	rs60199046	973	0.0659891	0.229335	rs74079130	rs12403335	rs60199046	2278	0.457885	0.532456	rs12733512	rs12403335	rs12403335	2275	0.0953032	0.0102349	rs10889132	rs12403335	rs60199046	2279	0.0768882	0.012788	rs56024290	rs12403335	rs60199046	2270	0.160077	0.784401	rs12733512	rs12403335	rs12403335	1	0
LINC01366	1204	0.00214601	0.00509296	rs34013296	rs314156	rs314158	3164	0.0126056	0.00351595	rs77279154	rs314156	rs314158	2626	0.015781	0.00477088	rs12513693	rs314156	rs314156	2434	0.020497	0.00664721	rs73800682	rs314156	rs314158	2956	0.0162989	0.0032171	rs1960003	rs314156	rs1960003	2932	0.00328729	0.00140132	rs80082634	rs314156	rs314156	2932	0.00870867	0.0021861	rs80082634	rs314156	rs80082634	1186	0.00158049	0.00126785	rs3828624	rs166355	rs3828624	1232	0.00188996	0.00129676	rs548644068	rs314108	rs548644068	1240	0.00594231	0.00450919	rs112324989	rs703506	rs112324989	1207	0.00195244	0.00152331	rs10076483	rs314108	rs10076483	3062	0.05918	0.0154137	rs112324989	rs314156	rs112324989	866	0.00723457	0.0086472	rs75689735	rs314108	rs75689735	1110	0.00605783	0.00579031	rs261044	rs261021	rs261044	2470	0.00697819	0.00664725	rs4242154	rs314156	rs2301149	2464	0.0119521	0.00767847	rs184770897	rs314156	rs314156	2470	0.0215973	0.0106844	rs59035315	rs314156	rs314156	2468	0.0159534	0.00528339	rs77873561	rs314156	rs314158	0	0
LINC01374	1841	0.00991326	0.003335	rs304493	rs10881703	rs10881703	3297	0.0732663	0.010443	rs304484	rs1329179	rs4933563	2407	0.0233676	0.00714017	rs3740032	rs1329179	rs1329179	2374	0.0298343	0.0110181	rs1408581	rs1329179	rs4933563	2903	0.464666	0.096716	rs303217	rs1329179	rs627524	2889	0.103676	0.693977	rs7070137	rs1329179	rs3918657	2890	0.230737	0.371928	rs4933541	rs1329179	rs7084467	1268	0.0123889	0.00431483	rs67157720	rs10881755	rs304508	1238	0.0198911	0.00525243	rs113556762	rs10881754	rs113556762	1518	0.0370657	0.00579574	rs56828325	rs10881754	rs56828325	1333	0.0332061	0.0082832	rs17128182	rs1329179	rs17128182	3082	0.0469451	0.00782627	rs1274046	rs1329179	rs1329179	797	0.0177873	0.0088248	rs12357673	rs4933563	rs7098993	891	0.0113851	0.00889882	rs10785885	rs1329179	rs4933563	2622	0.0172674	0.00351986	rs7923831	rs1329179	rs10881703	2563	0.028311	0.0178577	rs838992	rs1329179	rs913626	2622	0.0324582	0.00782353	rs76696657	rs1329179	rs4933563	2616	0.0284605	0.004843	rs303167	rs1329179	rs10881703	0	0
LINC01410	NA	NA	NA	NA	NA	NA	NA	NA	NA	NA	NA	NA	NA	NA	NA	NA	NA	NA	NA	NA	NA	NA	NA	NA	NA	NA	NA	NA	NA	NA	NA	NA	NA	NA	NA	NA	NA	NA	NA	NA	NA	NA	19	4.87237e-07	2.61946e-05	rs567667469	rs587660313	rs567667469	13	2.8831e-07	2.26558e-05	rs377371038	rs587660313	rs377371038	14	5.60112e-07	4.17095e-05	rs77535916	rs587660313	rs77535916	28	7.71278e-07	2.7934e-05	rs376281802	rs374372658	rs376281802	NA	NA	NA	NA	NA	NA	NA	NA	NA	NA	NA	NA	NA	NA	NA	NA	NA	NA	NA	NA	NA	NA	NA	NA	NA	NA	NA	NA	NA	NA	NA	NA	NA	NA	NA	NA	NA	NA	NA	NA	NA	NA	0	0
LINC01446	NA	NA	NA	NA	NA	NA	4200	0.081587	0.00562567	rs140759120	rs62444673	rs62444673	2979	0.0536359	0.0055276	rs67949113	rs6957922	rs6957922	2955	0.103285	0.00918068	rs6978724	rs62444673	rs62444673	3873	0.369365	0.00312773	rs10793420	rs62444673	rs10793420	3863	0.0840781	0.00142343	rs148257359	rs62444673	rs7792347	3864	0.198618	0.00228364	rs138680688	rs62444673	rs138680688	1157	0.00377176	0.00143243	rs76656650	rs4947840	rs4947840	1367	0.0134288	0.00175741	rs112639965	rs1919803	rs1919803	2053	0.0457972	0.0035294	rs6967429	rs10235958	rs2204769	1491	0.00993817	0.00435529	rs11768979	rs28893768	rs11768979	4078	0.135582	0.0078991	rs9642536	rs62444673	rs7784598	586	0.0277029	0.0102893	rs149455438	rs62444673	rs7784598	1532	0.101901	0.0251262	rs4422727	rs1534734	rs4422727	2573	0.0148712	0.00190663	rs66506444	rs62444673	rs6957922	2534	0.0908866	0.00859426	rs55975759	rs62444673	rs2141536	2577	0.0541365	0.0119069	rs7790965	rs62444673	rs62444673	2573	0.0192736	0.00215493	rs138244018	rs62444673	rs62444673	0	0
LINC01471	870	0.0262432	0.0086544	rs4974406	rs2594205	rs2594205	2601	0.172345	0.00453175	rs1447955	rs2594205	rs2594205	2220	0.0447392	0.00925515	rs7641908	rs2594205	rs2594205	2200	0.0614413	0.01002	rs4857925	rs2594205	rs2594205	2411	0.174521	0.798344	rs62264113	rs2594205	rs2594205	2400	0.440272	0.00518207	rs17282209	rs2594205	rs2594205	2399	0.629777	0.000736855	rs17282209	rs2594205	rs2594205	1079	0.0813765	0.0979131	rs782449	rs1447952	rs1447952	1098	0.0579096	0.494797	rs693430	rs1900674	rs2720222	1299	0.132506	0.00952609	rs573391314	rs2594205	rs2594205	1196	0.0304011	0.00629604	rs1979526	rs2594205	rs2594205	2549	0.100894	0.0143186	rs9681352	rs2594205	rs2594205	224	0.000360132	0.00120402	rs13318196	rs9831483	rs13318196	534	0.017444	0.011899	rs4637240	rs1447952	rs1900674	2254	0.025354	0.00294971	rs1447955	rs2594205	rs2594205	2252	0.0402199	0.011836	rs13064150	rs2594205	rs2594205	2233	0.104389	0.0216795	rs112613914	rs2594205	rs2594205	2206	0.024837	0.00343135	rs9842365	rs2594205	rs2594205	0	0
LINC01474	479	0.00403582	0.00346138	rs72734809	rs10283621	rs11143367	2284	0.045836	0.0117935	rs111666838	rs348466	rs348466	1672	0.0465077	0.0136243	rs112855095	rs348466	rs348466	1689	0.118222	0.0223339	rs10869211	rs348466	rs348466	2173	0.0110269	0.00974717	rs79461385	rs348466	rs348466	2170	0.00907562	0.00352924	rs72734838	rs348466	rs348466	2169	0.00888295	0.00161338	rs146336531	rs348466	rs348466	1022	0.0187789	0.00768558	rs7865010	rs348466	rs9411067	1182	0.0192972	0.00897934	rs7865010	rs348466	rs348466	1306	0.0293378	0.0241753	rs2146187	rs10283621	rs1444847	1307	0.0721408	0.0118129	rs10869175	rs348466	rs1444847	2237	0.0589958	0.0113386	rs192052350	rs348466	rs348466	587	0.0149567	0.0128267	rs4745226	rs9411067	rs9411067	521	0.0071563	0.00577419	rs11143408	rs34582672	rs34582672	1756	0.0287147	0.00418646	rs13300510	rs348466	rs348466	1755	0.0282603	0.0238123	rs12003779	rs348466	rs12338404	1756	0.0864747	0.0144817	rs2039979	rs348466	rs348466	1747	0.0584382	0.00559704	rs10781124	rs348466	rs348466	0	0
LINC01504	1260	0.0233309	0.00296154	rs7046123	rs1109586	rs1109586	2355	0.0418863	0.00461101	rs111666838	rs1109586	rs1109586	1515	0.0300101	0.0209786	rs1853274	rs1109586	rs2809276	1617	0.0615636	0.0130813	rs4237251	rs1109586	rs1109586	2221	0.0152202	0.059765	rs7023190	rs1109586	rs2809276	2217	0.127698	0.015448	rs7023190	rs1109586	rs2809276	2217	0.235633	0.000959534	rs5025470	rs1109586	rs1109586	824	0.0080247	0.00291379	rs149237668	rs2809276	rs2809276	1162	0.0148068	0.00189412	rs76690166	rs1109586	rs1109586	1337	0.0371398	0.00206804	rs10118744	rs2310125	rs2310125	1335	0.0895361	0.0372864	rs10869175	rs2809276	rs2809276	2353	0.0572781	0.0140603	rs10120981	rs1109586	rs1109586	662	0.0254808	0.00930848	rs72741946	rs10781098	rs10781098	680	0.0378682	0.00933912	rs72739875	rs10448336	rs10448336	1867	0.0348761	0.00548697	rs7023190	rs1109586	rs1109586	1867	0.0334733	0.348755	rs11143108	rs1109586	rs744061	1867	0.0760251	0.0171408	rs13439944	rs1109586	rs1109586	1867	0.0246324	0.00249675	rs7046123	rs1109586	rs1109586	0	0
LINC01535	1723	0.530353	0.012863	rs10408619	rs1644701	rs1667359	1911	0.794143	0.0379372	rs11668796	rs1644701	rs1667359	1602	0.0310698	0.0154424	rs148697474	rs1644701	rs1667359	1721	0.0987528	0.0238752	rs3826849	rs1644701	rs1667359	1733	0.68063	0.10605	rs2279148	rs1644701	rs7247672	1732	0.895524	0.0809143	rs2279148	rs1644701	rs10420430	1731	0.962362	0.00338183	rs8108429	rs1644701	rs1644701	1739	0.233947	0.148596	rs77968739	rs1644701	rs2595552	1508	0.0815658	0.0182866	rs117382895	rs1644701	rs320876	1335	0.104958	0.00843163	rs3842880	rs1644701	rs1644701	1509	0.1394	0.0402182	rs142279180	rs1644701	rs2595552	1892	0.0432796	0.0209462	rs116881162	rs1644701	rs2595552	226	0.0173809	0.00801045	rs188315458	rs10408534	rs7250498	1014	0.028316	0.0258071	rs10424415	rs320881	rs320881	1648	0.964723	0.0103895	rs11671953	rs1644701	rs320881	1641	0.0422939	0.00828452	rs12982790	rs1644701	rs1644701	1654	0.0323452	0.0134884	rs76431649	rs1644701	rs2595552	1647	0.93326	0.0383731	rs7255739	rs1644701	rs7255739	0	1
LINC01547	2580	0.155965	0.00417065	rs2838768	rs11701017	rs11701017	3554	0.176346	0.0054937	rs2838768	rs11701017	rs11701017	2809	0.0403976	0.00572445	rs111243503	rs11701017	rs11701017	2478	0.0648935	0.0343656	rs2838821	rs11701017	rs11701017	3094	0.0480158	0.0029444	rs11701479	rs11701017	rs11701479	3068	0.188799	0.00442326	rs11701479	rs11701017	rs11701479	3058	0.0146538	0.00138053	rs1106627	rs11701017	rs56199687	1761	0.0124543	0.00415533	rs7364120	rs149956285	rs235351	1636	0.00971836	0.00514564	rs235260	rs149956285	rs183519	1704	0.099805	0.00861331	rs117727881	rs7283236	rs690355	1665	0.0982177	0.00500213	rs73907450	rs928306	rs73907450	3479	0.108406	0.0141803	rs9975885	rs11701017	rs11701017	859	0.0108328	0.00860358	rs233251	rs7283005	rs7283005	1281	0.04617	0.0555153	rs57246688	rs11701017	rs11088972	2920	0.0300664	0.00228825	rs6518210	rs11701017	rs11701017	2919	0.0471332	0.00896845	rs74619412	rs11701017	rs11701017	2921	0.09759	0.0663232	rs144336337	rs11701017	rs1974168	2912	0.0613711	0.00331214	rs6518210	rs11701017	rs6518210	0	0
LINC01554	1694	0.00930834	0.00220629	rs77367879	rs6873668	rs6873668	1878	0.00911837	0.00244112	rs17084695	rs6873668	rs6873668	1451	0.0106798	0.00402365	rs55698168	rs6873668	rs6873668	1392	0.0123638	0.0060765	rs7700814	rs6873668	rs6873668	1703	0.302769	0.029694	rs7714279	rs6873668	rs7714279	1699	0.135398	0.0163591	rs13178392	rs6873668	rs13178392	1699	0.00505443	0.000982213	rs11948972	rs6873668	rs6873668	785	0.00175917	0.00216633	rs114113064	rs7719227	rs114113064	794	0.0027245	0.00318484	rs114113064	rs3756704	rs114113064	713	0.0114342	0.220945	rs571055672	rs6873668	rs10069749	1023	0.0201001	0.0290379	rs62365862	rs6873668	rs7709560	1750	0.0769446	0.627918	rs60575087	rs6873668	rs6873668	537	0.0057489	0.00923547	rs7714279	rs4074724	rs7714279	519	0.00121054	0.00298417	rs10054161	rs12520664	rs12520664	1431	0.00558796	0.00137255	rs13187598	rs6873668	rs6873668	1429	0.0180912	0.00505642	rs185249	rs6873668	rs6873668	1431	0.0351471	0.00780124	rs213508	rs6873668	rs6873668	1431	0.00459433	0.00136983	rs1363428	rs6873668	rs6873668	0	0
LINC01586	1216	0.395597	0.0631493	rs1807214	rs8038512	rs1807214	2725	0.627725	0.0123334	rs1807214	rs7165890	rs1807214	2363	0.843975	0.0167112	rs2083458	rs7165890	rs8035119	2078	0.285691	0.0128597	rs2351254	rs7165890	rs7165890	2375	0.135483	0.0037119	rs7171119	rs7165890	rs7171119	2363	0.0118271	0.0014181	rs77342482	rs7165890	rs7165890	2365	0.845895	0.0167994	rs2083457	rs7165890	rs2083457	1167	0.0104236	0.014963	rs73467724	rs12912218	rs12912218	1256	0.0088247	0.00845919	rs73467724	rs12912218	rs12912218	1394	0.00404509	0.00232094	rs71408891	rs11073816	rs71408891	1036	0.0231865	0.114958	rs117646772	rs7165890	rs7165890	2678	0.0758136	0.022675	rs73454763	rs7165890	rs7165890	847	0.0448211	0.040478	rs12441312	rs11073816	rs12441312	839	0.0666415	0.0113399	rs147682424	rs1440125	rs6496496	2168	0.860988	0.011057	rs2351256	rs7165890	rs2351256	2242	0.0595266	0.0112681	rs78143744	rs7165890	rs7165890	2248	0.0492516	0.0240785	rs72765671	rs7165890	rs7165890	2240	0.858512	0.0145235	rs1807214	rs7165890	rs1807214	0	1
LINC01592	2012	0.01384	0.00352335	rs13272208	rs17704313	rs17704313	2680	0.0243448	0.00426021	rs72652130	rs17704313	rs17704313	1890	0.0282205	0.00744478	rs17720093	rs17704313	rs17704313	1808	0.0334538	0.00933912	rs10096688	rs17704313	rs17704313	2473	0.0136363	0.00140953	rs55745307	rs17704313	rs17704313	2463	0.0107603	0.00168591	rs2028442	rs17704313	rs17704313	2463	0.0121489	0.00131434	rs117599173	rs17704313	rs17704313	798	0.00391001	0.00511195	rs1441207	rs12547313	rs76312179	887	0.0264375	0.00846329	rs76312179	rs1841673	rs76312179	1193	0.0827466	0.00764321	rs542453	rs17704313	rs1841673	1014	0.00689937	0.0107536	rs1381493	rs1599535	rs10102802	2678	0.172664	0.0148901	rs10957447	rs17704313	rs17704313	600	0.00226279	0.00252229	rs141922411	rs10090115	rs10113522	795	0.0102614	0.00790095	rs4737987	rs641981	rs4737987	2306	0.00975916	0.00207515	rs16935510	rs17704313	rs17704313	2306	0.0410176	0.00821429	rs2953963	rs17704313	rs17704313	2306	0.0653941	0.00984715	rs7014621	rs17704313	rs17704313	2306	0.0136262	0.0022749	rs73683996	rs17704313	rs17704313	0	0
LINC01597	NA	NA	NA	NA	NA	NA	512	0.0330108	0.0474427	rs6119202	rs6057243	rs6057243	144	0.00420551	0.0134169	rs144800786	rs3954473	rs3954473	2	2.43686e-06	0.00124111	rs6141181	rs6141181	rs6141181	1	2.38587e-09	2.38587e-06	rs1830542	rs1830542	rs1830542	1	1.80545e-09	1.80545e-06	rs1830542	rs1830542	rs1830542	1	1.06933e-09	1.06933e-06	rs1830542	rs1830542	rs1830542	322	0.0051144	0.00278884	rs564655411	rs3954473	rs3954473	335	0.00419678	0.00168665	rs190669404	rs3954473	rs3954473	725	0.061295	0.34463	rs2424861	rs3954473	rs4010752	667	0.0853017	0.334078	rs113800951	rs3954473	rs3954473	546	0.0124757	0.0119431	rs150846146	rs6057243	rs6057243	125	0.00422795	0.0103085	rs75919262	rs6057243	rs6087205	90	0.00340735	0.00917206	rs111887396	rs1811868	rs1811868	456	0.00249251	0.00418981	rs6057185	rs3954473	rs6057243	423	0.00937373	0.0167573	rs6119047	rs3954473	rs3954473	470	0.00970606	0.0111248	rs67909138	rs3954473	rs6057243	623	0.0062388	0.00413772	rs376980738	rs3954473	rs6057243	0	0
LINC01615	2192	0.0197361	0.0079647	rs187574076	rs1123753	rs4708599	3769	0.046611	0.00619079	rs75141960	rs1123753	rs4708599	3023	0.0778382	0.00626408	rs147914085	rs1123753	rs4708599	2978	0.0732583	0.00869417	rs73790036	rs1123753	rs4708599	3443	1	1.40766e-08	rs1322639	rs1123753	rs1123753	3411	0.997612	3.31269e-06	rs9294987	rs1123753	rs4708599	3409	1	7.6423e-14	rs9766666	rs1123753	rs1322639	1238	0.0133405	0.0063013	rs144699622	rs9364201	rs77254501	992	0.00834133	0.00219131	rs556102630	rs77254501	rs77254501	1688	0.116752	0.00166185	rs35116235	rs1123753	rs1123753	1504	0.0151565	0.00303503	rs9294932	rs1322642	rs9294932	3686	0.0931992	0.00791878	rs9346476	rs1123753	rs4708599	991	0.602136	0.00408819	rs1047910	rs1123365	rs1123365	814	0.030218	0.00955912	rs12190525	rs9364201	rs9364201	3257	0.0149832	0.00194206	rs111536810	rs1123753	rs4708599	3246	0.069582	0.0078313	rs432708	rs1123753	rs4708599	3262	0.0789194	0.0128471	rs56397486	rs1123753	rs1123753	3259	0.0188151	0.00471165	rs142291990	rs1123753	rs4708599	0	1
LINC01629	2728	0.0193962	0.00348573	rs61991610	rs12889775	rs12889775	2905	0.0354927	0.00435314	rs35539735	rs12889775	rs12889775	2354	0.0359177	0.00553533	rs138235027	rs12889775	rs12889775	2351	0.0388374	0.00810438	rs11849820	rs12889775	rs12889775	2660	0.452503	0.0266152	rs1811739	rs12889775	rs1811739	2656	0.0507931	0.00688298	rs11622562	rs12889775	rs12889775	2656	0.0261934	0.00584438	rs12883018	rs12889775	rs12889775	1205	0.0278958	0.0342408	rs55725177	rs12889775	rs12889775	1058	0.0138843	0.0063119	rs17105290	rs12889775	rs12889775	1374	0.0415551	0.005257	rs59467774	rs12889775	rs12889775	1385	0.0250532	0.011123	rs12432178	rs10873298	rs77469840	2867	0.0658783	0.0102165	rs12435060	rs12889775	rs12889775	499	0.00140017	0.0026743	rs7152161	rs1120277	rs1120277	1081	0.0507032	0.00944052	rs2362151	rs12889775	rs12889775	2346	0.0201083	0.00518337	rs10873300	rs12889775	rs12889775	2344	0.0276719	0.00731854	rs61992272	rs12889775	rs12889775	2345	0.0365453	0.0174813	rs205811	rs12889775	rs12889775	2344	0.0202887	0.02205	rs77359684	rs12889775	rs12889775	0	0
LINC01695	700	0.00116027	0.00156803	rs74601368	rs2831909	rs74601368	3029	0.0402462	0.00485167	rs74601368	rs2831570	rs2831570	2549	0.0334114	0.0102938	rs10211911	rs2831570	rs2831570	2373	0.0355851	0.00788832	rs2831556	rs2831570	rs2831570	2759	0.287518	0.0403324	rs8128634	rs992087	rs2409316	2752	0.00344657	0.000838399	rs2205246	rs992087	rs992087	2751	0.394816	0.0556016	rs2205418	rs992087	rs2205418	1363	0.0580289	0.0131747	rs11088072	rs2831570	rs2831570	1215	0.0237651	0.00350674	rs76311406	rs2831570	rs2831570	1475	0.00372069	0.00250499	rs73395816	rs2831609	rs2831538	1399	0.0189053	0.00322232	rs2831277	rs2831570	rs2831570	3043	0.0745736	0.00930347	rs2831808	rs2831570	rs2831570	663	0.0044374	0.00949184	rs2776176	rs2831909	rs12329829	709	0.00265509	0.0036642	rs117355535	rs55684246	rs117355535	2750	0.00774443	0.0020991	rs2142479	rs2831570	rs2831571	2752	0.108478	0.00900278	rs602058	rs2831570	rs2831570	2753	0.0362526	0.00830683	rs10854308	rs2831570	rs2831570	2741	0.0106554	0.00231844	rs59067393	rs2831570	rs2831570	0	0
LINC01725	1325	0.00853734	0.00541751	rs17131613	rs603447	rs667304	2367	0.0243912	0.00824813	rs17131613	rs603447	rs667304	1939	0.0376633	0.0496443	rs12129674	rs603447	rs74762759	1466	0.0209593	0.0173892	rs4351663	rs603447	rs618232	2160	0.0407973	0.0103805	rs7549499	rs603447	rs667304	2150	0.0280473	0.00472548	rs113582521	rs603447	rs603447	2150	0.0860907	0.00485466	rs2134647	rs603447	rs910180	718	0.00504319	0.00314518	rs116593672	rs603447	rs593763	734	0.0114164	0.00567053	rs115856370	rs75972763	rs77444565	1029	0.0289116	0.0104707	rs146370229	rs667304	rs670284	1038	0.00608137	0.00301843	rs145351348	rs603447	rs593763	2320	0.0517193	0.0138322	rs12125660	rs603447	rs75972763	478	0.0137665	0.018435	rs12142095	rs603447	rs603447	830	0.0113012	0.00901464	rs79214179	rs618232	rs618232	1900	0.00765556	0.00215136	rs11163758	rs603447	rs667304	1899	0.269427	0.0208504	rs11163878	rs603447	rs12135635	1901	0.0552609	0.0146196	rs679315	rs603447	rs679315	1898	0.00853558	0.00223672	rs2448478	rs603447	rs200280640	0	0
LINC01767	762	0.0912306	0.0782935	rs17114036	rs12048846	rs17114036	3042	0.327409	0.0583334	rs17114046	rs778412	rs17114046	2566	0.29279	0.0728865	rs2184103	rs778412	rs2184103	2592	0.0979849	0.0205327	rs146428468	rs778412	rs146428468	2820	0.306813	0.082061	rs61772592	rs778412	rs61772592	2792	0.314606	0.0577814	rs778124	rs778412	rs778124	2792	0.317319	0.0496545	rs778124	rs778412	rs778124	1630	0.0246077	0.0136356	rs11802109	rs778413	rs3005891	1696	0.0195873	0.00833892	rs80277149	rs778412	rs2994547	1385	0.0182297	0.00833475	rs11206838	rs778412	rs59747902	1254	0.0135785	0.00781048	rs7553623	rs12048846	rs112837938	2996	0.0423998	0.0147131	rs76026718	rs778412	rs884277	966	0.0434702	0.0667868	rs7413243	rs12123484	rs7413243	998	0.0144425	0.0103556	rs6588636	rs884277	rs6588636	2545	0.300629	0.0636362	rs72664355	rs778412	rs72664355	2519	0.0279201	0.00934042	rs12755760	rs778412	rs12755760	2589	0.264227	0.0495874	rs61615411	rs778412	rs61615411	2585	0.303295	0.0602283	rs17114046	rs778412	rs17114046	0	0
LINC01876	NA	NA	NA	NA	NA	NA	2080	0.0331552	0.0107735	rs75843043	rs16840135	rs16840135	1526	0.0438551	0.00922308	rs74534834	rs16840135	rs16840135	1411	0.0396685	0.0227708	rs76477436	rs16840135	rs16840135	1949	0.0160627	0.00103143	rs12474824	rs16840135	rs16840135	1945	0.0541311	0.00144005	rs12474824	rs16840135	rs16840135	1945	0.0183195	0.00179113	rs78218748	rs16840135	rs16840135	519	0.00735179	0.00325675	rs1540806	rs4611605	rs4611605	458	0.013713	0.00184247	rs1356846	rs4611605	rs4611605	933	0.0364369	0.513795	rs6740994	rs4611605	rs4611605	1073	0.0573849	0.227551	rs1918171	rs16840135	rs16840135	2037	0.0460586	0.011984	rs177087	rs16840135	rs16840135	617	0.0282552	0.00924277	rs56405020	rs7587108	rs7587108	564	0.0268275	0.0112749	rs74629952	rs835304	rs835305	1557	0.00886309	0.00296804	rs11893898	rs16840135	rs16840135	1555	0.0237354	0.0101655	rs201769876	rs16840135	rs16840135	1557	0.0418544	0.0114469	rs62176033	rs16840135	rs16840135	1557	0.0114046	0.00465557	rs140322659	rs16840135	rs16840135	0	0
LINC01909	1333	0.00414936	0.00229761	rs151144980	rs4541169	rs151144980	2830	0.0199277	0.00533029	rs111957193	rs4541169	rs111957193	1831	0.00934041	0.00417611	rs17805166	rs4541169	rs8085087	1623	0.0331177	0.0132782	rs181122564	rs4541169	rs3851132	2537	0.00725607	0.00198841	rs1510046	rs4541169	rs1510046	2528	0.00365398	0.00115766	rs76839160	rs4541169	rs76839160	2527	0.0041631	0.00133076	rs72968652	rs4541169	rs72968652	917	0.00301848	0.0034512	rs9966793	rs67157674	rs41405450	1166	0.0028197	0.00326865	rs62091919	rs12955656	rs67157674	1225	0.00347316	0.00360329	rs140527040	rs4541169	rs8085555	1429	0.00603332	0.00355373	rs144415709	rs4541169	rs144415709	2767	0.0276236	0.0102046	rs72954895	rs4541169	rs72954895	502	0.00358592	0.0060247	rs12604973	rs4541169	rs9966047	761	0.00224125	0.00280459	rs8094684	rs3851132	rs8094684	1852	0.00302324	0.00129468	rs35417039	rs4541169	rs12955227	1855	0.00817748	0.00433011	rs55793008	rs4541169	rs3851132	1857	0.0102287	0.00551486	rs11662524	rs4541169	rs9966047	1857	0.0040728	0.00174205	rs12955227	rs4541169	rs12955227	0	0
LINC01936	1054	0.00921565	0.00284521	rs17009714	rs56408028	rs56408028	2818	0.0260156	0.00529925	rs77082209	rs56408028	rs55914060	2481	0.0282935	0.00637965	rs72867151	rs56408028	rs56408028	2352	0.0133511	0.00526172	rs2885528	rs10207504	rs56106378	2666	0.00526223	0.00222046	rs78701270	rs10207504	rs78701270	2614	0.00615866	0.00247613	rs113987925	rs10207504	rs113987925	2639	0.00271118	0.00103731	rs75037671	rs10207504	rs75037671	1541	0.0180323	0.0110768	rs150897747	rs55914060	rs55914060	1360	0.0179258	0.189489	rs829633	rs55914060	rs55914060	1632	0.0345018	0.00631863	rs77231193	rs56408028	rs56408028	1348	0.00471044	0.00458694	rs1001203	rs10207504	rs1001203	2806	0.035252	0.0124193	rs11681493	rs56408028	rs55914060	881	0.0139601	0.00839616	rs10205388	rs56408028	rs56408028	684	0.00200121	0.00344248	rs115423761	rs55850604	rs55850604	2396	0.00662265	0.00488213	rs4952092	rs56408028	rs55914060	2406	0.0258904	0.00696476	rs751062	rs56408028	rs56408028	2407	0.0482933	0.0112925	rs2005449	rs56408028	rs55914060	2406	0.00766393	0.00334384	rs75773537	rs56408028	rs55914060	0	0
LINC02021	1621	0.172998	0.00434747	rs6795831	rs12487314	rs12487314	2318	0.0761203	0.00452391	rs9853374	rs6796054	rs6796054	2160	0.0543638	0.00601168	rs4682621	rs6796054	rs6796054	1479	0.0359514	0.0105378	rs10512760	rs6796054	rs6796054	1762	0.0147176	0.00109477	rs62265567	rs12487314	rs59318782	1678	0.0063408	0.00107801	rs9683025	rs12631748	rs12631748	1679	0.0242438	0.00124168	rs9683025	rs12631748	rs12631748	1606	0.0746979	0.0487928	rs6439200	rs12487371	rs12487371	1553	0.0932468	0.0297525	rs11923961	rs12487371	rs12487371	1358	0.0457807	0.00204104	rs9853950	rs6796054	rs6796054	1412	0.0944032	0.00281443	rs10934944	rs6796054	rs6796054	2500	0.431885	0.0353144	rs12631750	rs6796054	rs56086823	442	0.0254417	0.0153932	rs2624636	rs187016983	rs187016983	641	0.0211905	0.00969409	rs80288350	rs9756277	rs9756277	2239	0.685952	0.00960629	rs12490061	rs6796054	rs6796054	2244	0.121428	0.013651	rs11929479	rs6796054	rs6796054	2253	0.0640223	0.0107927	rs6794445	rs6796054	rs6796054	2232	0.644687	0.0023061	rs6795831	rs6796054	rs6796054	0	0
LINC02029	NA	NA	NA	NA	NA	NA	2541	0.811722	0.0112755	rs10513507	rs111587066	rs10513507	1991	0.0786773	0.0108959	rs12632681	rs6804292	rs78959746	1973	0.0665323	0.0156855	rs1046938	rs141633126	rs141633126	2392	0.0633856	0.00987166	rs2046273	rs111587066	rs79920523	2387	0.108024	0.00405806	rs1397193	rs111587066	rs1397193	2387	0.116495	0.00464659	rs9854955	rs111587066	rs115389679	1562	0.0537064	0.00847212	rs73170806	rs115389679	rs115389679	1017	0.0138929	0.00497986	rs9852415	rs78959746	rs78959746	1740	0.0789559	0.110871	rs184677	rs6804292	rs6804292	1396	0.201357	0.0174397	rs189155499	rs6804292	rs114044808	2503	0.0628989	0.0511278	rs4680332	rs111587066	rs1482861	295	0.00161357	0.0999109	rs78959746	rs78959746	rs78959746	1013	0.0307985	0.021422	rs11716210	rs78959746	rs78959746	1836	0.380556	0.0406134	rs4266144	rs6804292	rs4266144	1833	0.0321081	0.00896278	rs344051	rs6804292	rs74988274	1836	0.0139908	0.0178068	rs62280983	rs6804292	rs74988274	1836	0.380289	0.0409436	rs4266144	rs6804292	rs4266144	0	1
LINC02062	NA	NA	NA	NA	NA	NA	2533	0.035968	0.00809243	rs13357966	rs161956	rs161956	1858	0.0372595	0.013985	rs147958125	rs161956	rs161956	1936	0.0338706	0.0149377	rs112349308	rs161956	rs161956	2359	0.879227	0.0138843	rs1871190	rs161956	rs161956	2352	0.916891	0.00640436	rs1871190	rs161956	rs1871190	2352	0.0300468	0.00114475	rs1871190	rs161956	rs161956	1151	0.0017914	0.00145164	rs13541	rs80071783	rs13541	1111	0.00695588	0.00597853	rs77885243	rs2053751	rs77885243	1139	0.00711046	0.0055317	rs11953303	rs162337	rs6862584	680	0.000502042	0.000628269	rs62369950	rs7735379	rs62369950	2500	0.095017	0.009848	rs11744422	rs161956	rs161956	254	0.00299356	0.00414211	rs17729817	rs161941	rs161941	1320	0.185447	0.0194507	rs7727262	rs161956	rs161956	2113	0.159079	0.107101	rs1501911	rs161956	rs161956	2111	0.0251875	0.0105219	rs27024	rs161956	rs161956	2113	0.104837	0.0919988	rs7730642	rs161956	rs161956	2113	0.0997501	0.0118948	rs11241494	rs161956	rs161956	0	1
LINC02080	3314	0.226075	0.0214949	rs2159357	rs77351634	rs34835035	3558	0.0427114	0.0076299	rs7219597	rs77351634	rs62086057	2752	0.141624	0.0186829	rs12450926	rs77351634	rs486239	2498	0.0440708	0.0166137	rs8064678	rs77351634	rs77351634	3133	0.483498	0.0472163	rs76535059	rs77351634	rs76535059	3120	0.483541	0.0464833	rs587352	rs77351634	rs587352	3120	0.479749	0.0345528	rs35504735	rs77351634	rs35504735	1175	0.00344188	0.0030879	rs76764510	rs9906013	rs76764510	1128	0.00169368	0.00149882	rs145998624	rs9906013	rs145998624	1303	0.00318544	0.00185347	rs666688	rs62086795	rs62086795	1616	0.0103565	0.0044569	rs72869500	rs78146279	rs72869500	3511	0.115567	0.0188427	rs9902690	rs77351634	rs56149301	729	0.0172441	0.0102146	rs61137947	rs77351634	rs77351634	1111	0.0363319	0.0192658	rs11869430	rs77351634	rs77351634	2971	0.427659	0.0290901	rs720782	rs77351634	rs720782	2974	0.0440206	0.0169569	rs72873926	rs77351634	rs11869765	2977	0.162236	0.0288198	rs12937398	rs77351634	rs12937398	2960	0.108674	0.0171507	rs1476788	rs77351634	rs56149301	0	0
LINC02147	NA	NA	NA	NA	NA	NA	3468	0.0596518	0.0425287	rs145028476	rs7379291	rs7379291	2488	0.0779324	0.0100002	rs10068349	rs7379291	rs7379291	2174	0.102511	0.0408061	rs28891183	rs10463694	rs35923494	3206	0.0126781	0.000964438	rs6879263	rs7379291	rs7379291	3195	0.0188235	0.00109797	rs60808813	rs7379291	rs7379291	3196	0.01257	0.00139835	rs60808813	rs7379291	rs7379291	1149	0.0132472	0.00212093	rs111851015	rs6421873	rs7701085	1153	0.0107374	0.00176933	rs10478374	rs1382297	rs6595050	1828	0.139124	0.00289296	rs141540947	rs11241435	rs11241435	1821	0.100069	0.0363402	rs79351790	rs7379291	rs7379291	3364	0.125968	0.00729955	rs77671456	rs7379291	rs7379291	788	0.236212	0.0135079	rs62370019	rs6863742	rs6863742	1202	0.0816617	0.00872458	rs10075513	rs35923494	rs35923494	2635	0.648325	0.0145717	rs166492	rs7379291	rs7379291	2633	0.119803	0.155382	rs62380384	rs7379291	rs7703006	2635	0.10204	0.0677499	rs58036968	rs7379291	rs35923494	2618	0.114961	0.0898671	rs375131437	rs7379291	rs7379291	0	0
LINC02196	2157	0.389519	0.020955	rs4389656	rs4410620	rs4389656	3674	0.285758	0.0209712	rs4389656	rs4410620	rs4389656	2635	0.0359977	0.00453627	rs10035660	rs4410620	rs4631150	2603	0.0671514	0.0149487	rs10071072	rs4410620	rs4410620	3391	0.0133139	0.0219918	rs11746326	rs4410620	rs4551037	3385	0.0202827	0.00315346	rs11746326	rs4410620	rs4608891	3386	0.0250034	0.00182775	rs78122342	rs4410620	rs78122342	1357	0.0119992	0.00224463	rs272467	rs4410620	rs272467	1245	0.00640902	0.00203147	rs272457	rs4410620	rs4631150	1591	0.0182928	0.00424421	rs59915839	rs4410620	rs4326111	1236	0.0174573	0.00504794	rs4593236	rs4410620	rs10041716	3672	0.0679928	0.0141395	rs418837	rs4410620	rs4608891	880	0.00571899	0.00616463	rs11952289	rs9313182	rs74317440	1050	0.0173457	0.00606459	rs499008	rs10041716	rs12173224	2944	0.0231831	0.00342646	rs4701750	rs4410620	rs59504564	2941	0.0383998	0.0088482	rs74318838	rs4410620	rs59504564	2945	0.205519	0.0150341	rs7710505	rs4410620	rs12173224	2945	0.0194283	0.00275932	rs7714800	rs4410620	rs59504564	0	0
LINC02256	1518	0.0131486	0.00560216	rs72715205	rs12594943	rs12594943	1922	0.0264384	0.00702691	rs150536366	rs12594943	rs12594943	1529	0.0317548	0.0101707	rs10519756	rs12594943	rs12594943	1419	0.0199343	0.00967919	rs2280738	rs62000955	rs62000955	1700	0.00279526	0.000866008	rs580115	rs12908251	rs8037818	1694	0.00235783	0.000808181	rs16959052	rs12908251	rs28666957	1694	0.00347147	0.00106382	rs16969681	rs12908251	rs16969681	729	0.015881	0.0153746	rs9672231	rs4530105	rs4530105	824	0.0117736	0.020501	rs142571381	rs12594943	rs12594943	795	0.0187008	0.0788967	rs72719368	rs12594943	rs12594943	798	0.0120004	0.130409	rs200927751	rs12594943	rs28865626	1967	0.0523471	0.0156335	rs2338293	rs12594943	rs12594943	353	0.0157984	0.00937097	rs11631339	rs4530105	rs9744195	672	0.022836	0.0252224	rs72717671	rs12594943	rs12594943	1524	0.0184271	0.0325087	rs28544314	rs12594943	rs12594943	1519	0.02622	0.00768469	rs8031380	rs12594943	rs12594943	1536	0.0354122	0.0145396	rs75732571	rs12594943	rs12594943	1533	0.0207823	0.0527648	rs3812934	rs12594943	rs28865626	0	0
LINC02268	272	0.000859065	0.00275638	rs115977678	rs34572879	rs115977678	2810	0.11064	0.00612513	rs4356894	rs78409446	rs78409446	2316	0.0417549	0.189293	rs10520284	rs75044290	rs75044290	2222	0.139404	0.0134739	rs12651414	rs78409446	rs78409446	2634	0.956461	0.000159245	rs112817644	rs78409446	rs78409446	2620	0.0615036	0.00132426	rs67846163	rs78409446	rs78409446	2620	0.938967	0.000115595	rs67846163	rs78409446	rs78409446	1048	0.0299297	0.00428374	rs7673746	rs75630346	rs75630346	1016	0.00460875	0.00156008	rs7673746	rs10023871	rs7673746	1333	0.0640648	0.058845	rs72706190	rs78409446	rs78409446	1470	0.0343915	0.0934772	rs60417303	rs78409446	rs75044290	2786	0.0846683	0.0112528	rs35952497	rs78409446	rs78409446	525	0.0277023	0.0422148	rs67846163	rs78409446	rs78409446	923	0.0494531	0.0129755	rs6553724	rs17060286	rs7697093	2479	0.120546	0.0158421	rs113054812	rs78409446	rs59451701	2477	0.0773791	0.0171971	rs2036665	rs78409446	rs78409446	2482	0.082937	0.0172305	rs2332895	rs78409446	rs78409446	2477	0.0815045	0.00740238	rs113054812	rs78409446	rs59451701	0	1
LINC02269	872	0.0388094	0.00822199	rs115977678	rs35543766	rs35543766	2440	0.10435	0.0515297	rs4356894	rs35543766	rs35543766	2234	0.0544916	0.00705613	rs7656055	rs35543766	rs12639715	1976	0.108229	0.00999035	rs2196375	rs35543766	rs35543766	2235	0.951895	0.000465019	rs112817644	rs35543766	rs35543766	2211	0.0906429	0.0011029	rs67846163	rs35543766	rs35543766	2210	0.938911	0.00518916	rs67846163	rs35543766	rs67846163	992	0.0309092	0.013162	rs7673746	rs35543766	rs35543766	799	0.014076	0.18417	rs7673746	rs35543766	rs12639715	845	0.00351369	0.00286851	rs116549026	rs4235201	rs116549026	1290	0.0359492	0.00209636	rs60417303	rs35543766	rs35543766	2397	0.0728036	0.00853042	rs148461255	rs35543766	rs35543766	463	0.00190929	0.0113649	rs67846163	rs4235201	rs188848834	803	0.0645494	0.0138064	rs6553724	rs35543766	rs35543766	2014	0.0740933	0.00819203	rs11932043	rs35543766	rs35543766	2012	0.0502342	0.00906623	rs62342015	rs35543766	rs35543766	2016	0.0515733	0.0193708	rs6841193	rs35543766	rs35543766	2012	0.053361	0.0320055	rs4695872	rs35543766	rs35543766	0	1
LINC02302	1800	0.0205634	0.00684743	rs55874504	rs11848334	rs57147026	2512	0.033114	0.0190724	rs60892556	rs11848334	rs3736747	1821	0.0278463	0.0107646	rs12436502	rs11848334	rs59992752	1742	0.0485125	0.0149881	rs17654975	rs11848334	rs59992752	2321	0.0288963	0.0289824	rs74321170	rs11848334	rs17115688	2315	0.0424408	0.0109026	rs183256252	rs11848334	rs59992752	2314	0.0146991	0.00228443	rs35894253	rs11848334	rs11851516	440	0.000232669	0.00053208	rs2210024	rs551716374	rs2210024	583	0.00363711	0.0032514	rs2210024	rs201219794	rs201219794	842	0.01566	0.00683766	rs2415877	rs11848334	rs11845904	884	0.0152629	0.00507467	rs2415877	rs11848334	rs7140739	2468	0.173075	0.0167654	rs17115421	rs11848334	rs17115688	182	0.000293199	0.00153612	rs117268128	rs117640296	rs117268128	853	0.0259402	0.0468168	rs8010583	rs10083439	rs11851218	1929	0.00793181	0.00369279	rs374947851	rs11848334	rs17115677	1943	0.046679	0.00824433	rs1953466	rs11848334	rs17115677	1949	0.0699594	0.0198354	rs11623419	rs11848334	rs11851962	1942	0.0127139	0.00520331	rs7160768	rs11848334	rs11851516	0	0
LINC02334	1613	0.222146	0.00257823	rs1337601	rs9532153	rs9532153	3190	0.155941	0.00438498	rs1819607	rs9532153	rs9532153	2552	0.0543919	0.00564423	rs9576301	rs143080816	rs143080816	2360	0.0461213	0.00972542	rs45562440	rs143080816	rs143080816	2823	0.998368	1.77795e-06	rs7321585	rs9532153	rs9532153	2821	0.210733	0.000762456	rs9532099	rs9532153	rs9532153	2821	0.662627	0.000353715	rs2147124	rs9532153	rs9532153	633	0.0114171	0.00194994	rs146590717	rs1073835	rs1073835	1026	0.0309615	0.00315807	rs507039	rs9532153	rs9576428	1171	0.0483856	0.00201671	rs75667130	rs9576418	rs9576418	1331	0.0581333	0.00206122	rs75667130	rs56094258	rs56094258	2964	0.075222	0.0119661	rs67605771	rs143080816	rs143080816	808	0.0144087	0.00715187	rs61947608	rs9646101	rs9566274	1058	0.0305361	0.013226	rs9603215	rs143080816	rs143080816	2599	0.0759163	0.00191107	rs9576393	rs143080816	rs143080816	2592	0.0738652	0.117535	rs9532112	rs143080816	rs9566295	2597	0.0722661	0.010588	rs2025404	rs143080816	rs143080816	2598	0.0566207	0.00231956	rs9547906	rs143080816	rs143080816	0	1
LINC02381	1940	0.241327	0.287866	rs11170820	rs2233921	rs11170820	2046	0.295588	0.229195	rs7137258	rs2233921	rs11170820	1475	0.229703	0.350198	rs1133773	rs2233921	rs1133773	1361	0.0502452	0.547022	rs11170829	rs2233921	rs7135445	1853	0.356604	0.0499406	rs6580970	rs2233921	rs6580970	1835	0.356779	0.0472266	rs7134677	rs2233921	rs7134677	1836	0.35595	0.0494749	rs67772913	rs2233921	rs67772913	763	0.0110652	0.00528127	rs59595983	rs2233921	rs2233921	826	0.0151168	0.00493871	rs17103430	rs2233921	rs2233921	1023	0.0211926	0.0478157	rs7296759	rs2233921	rs2233921	1171	0.0298093	0.0227401	rs61921807	rs2233921	rs2233921	2020	0.0265672	0.00697829	rs113620768	rs2233921	rs2233921	303	0.00268669	0.0030371	rs2700160	rs2233921	rs2233921	659	0.015342	0.017712	rs79898334	rs2233921	rs11170824	1810	0.232163	0.388226	rs3803040	rs2233921	rs3803040	1815	0.0223507	0.00646724	rs11614913	rs2233921	rs56242321	1815	0.0181794	0.0126789	rs78024341	rs2233921	rs56242321	1815	0.25633	0.327034	rs1133773	rs2233921	rs1133773	0	0
LINC02400	1851	0.0457412	0.0154582	rs35088976	rs4494359	rs4581518	2800	0.0249851	0.00677709	rs34629101	rs4494359	rs10880230	2867	0.0313397	0.00977011	rs12579100	rs4494359	rs4494359	2976	0.0276539	0.00713343	rs7958538	rs4494359	rs4494359	2602	0.350148	0.0763201	rs7965392	rs4494359	rs7965392	2602	0.0342705	0.00945943	rs73126152	rs4494359	rs73126152	2602	0.0036832	0.00160682	rs73126152	rs4494359	rs4494359	1722	0.0223864	0.00543167	rs201798645	rs4494359	rs77853696	1288	0.00825709	0.00330736	rs1551594	rs11181200	rs73128625	1861	0.0107506	0.00640844	rs76326883	rs11181200	rs7969415	1660	0.00868106	0.00455336	rs287031	rs10880214	rs287031	2762	0.0321497	0.00961863	rs79262419	rs4494359	rs1234022	164	9.66559e-05	0.000569287	rs17129654	rs6582348	rs17129654	842	0.00222437	0.00248785	rs71453323	rs4768360	rs12312032	2588	0.335625	0.104031	rs10880272	rs4494359	rs10880230	2587	0.0178722	0.00619484	rs112528891	rs4494359	rs4768341	2588	0.0878893	0.0170691	rs1458169	rs4494359	rs1458169	2534	0.0650025	0.0148019	rs158190	rs4494359	rs10880230	0	0
LINC02412	1677	0.0180994	0.00451937	rs80258551	rs11106975	rs11106975	2499	0.0455741	0.00602766	rs182560281	rs11106975	rs11106975	1856	0.105939	0.00641212	rs73370164	rs7976742	rs7976742	1740	0.0706465	0.0090603	rs12230452	rs11106975	rs11106975	2266	0.117321	0.28628	rs11613755	rs11106975	rs11106975	2254	0.0936609	0.243926	rs6538388	rs11106975	rs11106975	2259	0.0214756	0.0147614	rs117871224	rs11106975	rs4761704	1436	0.0741113	0.192649	rs59716186	rs11106975	rs10859480	1395	0.0655407	0.00538049	rs7957632	rs11106975	rs11106975	990	0.00979482	0.00329199	rs149824718	rs7953349	rs7965191	1150	0.0248229	0.140953	rs11106988	rs11106975	rs11106975	2394	0.0610527	0.00995948	rs12296382	rs11106975	rs11106975	363	0.0187019	0.00895164	rs76004088	rs4761704	rs4761704	555	0.040179	0.00906204	rs148439650	rs11106975	rs11106975	1972	0.0490582	0.00253209	rs10431426	rs11106975	rs11106975	1974	0.0459101	0.0450493	rs4761659	rs11106975	rs11106975	1975	0.0952694	0.640319	rs12819427	rs11106975	rs11106975	1973	0.0427747	0.00441853	rs10859546	rs11106975	rs11106975	0	0
LINC02422	3485	0.064935	0.0036012	rs3741878	rs1666228	rs1797765	4149	0.124663	0.0321725	rs60798338	rs1797765	rs57758733	3174	0.100327	0.0148398	rs67161976	rs1666228	rs1666228	3368	0.0756225	0.0442215	rs1666237	rs1797765	rs1797765	3842	0.0309601	0.0289636	rs144006671	rs1666228	rs1797765	3839	0.333666	0.0141247	rs10743762	rs1666228	rs10743762	3839	0.426869	0.00939008	rs10743758	rs1666228	rs1259423	1582	0.028851	0.00374732	rs56239742	rs1666228	rs1666228	1522	0.0183863	0.00422082	rs139927458	rs1666228	rs1666228	1837	0.0180311	0.00664852	rs12318355	rs7133297	rs79268090	1726	0.0135415	0.00350397	rs12229048	rs7133297	rs12229048	4077	0.0828052	0.00751963	rs7958088	rs1666228	rs1797765	459	0.00218277	0.00288418	rs116936136	rs7133297	rs7133297	1058	0.0305812	0.0119976	rs4930998	rs1797765	rs1624089	3604	0.0553415	0.00246443	rs11051440	rs1666228	rs1666228	3594	0.112136	0.0176047	rs16919660	rs1666228	rs76658240	3605	0.108622	0.014489	rs12819428	rs1666228	rs1797765	3600	0.0270623	0.0033779	rs3853628	rs1666228	rs2594056	0	0
LINC02427	2591	0.0622681	0.00444151	rs34151689	rs6552788	rs6552788	3597	0.0492588	0.00444908	rs113706736	rs1991229	rs1991229	2465	0.0683693	0.00585449	rs7669472	rs6552788	rs6552788	2151	0.0362368	0.00944369	rs4629495	rs1991229	rs1991229	3199	0.0085291	0.00120218	rs113706736	rs1991229	rs1991229	3141	0.012979	0.00145759	rs6828840	rs1991229	rs1991229	3142	0.0375168	0.00205841	rs11736004	rs1991229	rs1991229	1815	0.161551	0.0191584	rs870821	rs1991229	rs1991229	1651	0.121902	0.00236083	rs4862445	rs1991229	rs1991229	1206	0.00942678	0.00565116	rs180795242	rs7672143	rs180795242	1361	0.00991678	0.00301982	rs9799881	rs4862375	rs4862375	3575	0.102548	0.0112547	rs6854508	rs1991229	rs1991229	608	0.0498598	0.00938379	rs1704852	rs1991229	rs1991229	984	0.0131642	0.00612592	rs115742043	rs7698703	rs7698703	3194	0.0185938	0.00619729	rs6819481	rs1991229	rs1991229	3192	0.0617511	0.115396	rs60882233	rs1991229	rs1991229	3194	0.0771984	0.225277	rs28736558	rs1991229	rs1991229	3197	0.0349063	0.013652	rs6819481	rs1991229	rs1991229	0	0
LINC02432	1025	0.015186	0.0922077	rs62325268	rs11100716	rs12511073	2547	0.0735263	0.0132001	rs1946731	rs28560179	rs7681948	2041	0.0834313	0.00539774	rs7687232	rs28560179	rs28560179	1835	0.0372447	0.00988124	rs17460870	rs28560179	rs6828381	2328	0.0144803	0.00219744	rs2059497	rs28560179	rs6828381	2316	0.0337375	0.0012038	rs114735309	rs28560179	rs28560179	2316	0.0342429	0.00500544	rs11934874	rs28560179	rs28560179	1075	0.0151985	0.00440446	rs56189505	rs10016282	rs10030056	1013	0.0130036	0.00330657	rs79214861	rs11100716	rs11100716	1085	0.0546422	0.00799188	rs12642343	rs28560179	rs28560179	1017	0.0366855	0.00414494	rs4956487	rs1436517	rs1436517	2518	0.0905036	0.00936873	rs77557745	rs28560179	rs7681948	395	0.000640769	0.00167691	rs79313144	rs1436512	rs79313144	818	0.0205249	0.014062	rs1507185	rs6824576	rs6824576	2218	0.0168456	0.0026922	rs77791032	rs28560179	rs6828381	2198	0.0386585	0.00753338	rs9308140	rs28560179	rs7681948	2237	0.053832	0.0115805	rs7664350	rs28560179	rs7681948	2190	0.0305152	0.00340668	rs77160381	rs28560179	rs28560179	0	0
LINC02446	2972	0.0544442	0.00503665	rs2537777	rs4763556	rs4763556	3195	0.0354689	0.00678456	rs73054673	rs4763556	rs4763556	2626	0.999402	1.16817e-05	rs2607903	rs4763556	rs4763556	2557	0.448249	0.0107414	rs11053901	rs4763556	rs7315514	2840	0.0985693	0.00103567	rs4763601	rs4763556	rs7315514	2833	0.0363649	0.00116983	rs11610105	rs4763556	rs4763556	2833	0.0141835	0.00129255	rs2010655	rs4763556	rs4763556	1176	0.042299	0.00560906	rs2734419	rs199547440	rs199547440	1311	0.0170533	0.00152944	rs117032106	rs7957104	rs7957104	1812	0.0501524	0.00319205	rs34300167	rs11053865	rs28403396	1578	0.0531208	0.00248337	rs79877303	rs11053865	rs11053865	2986	0.0840509	0.0305198	rs2290717	rs4763556	rs28403396	853	0.0213347	0.00940431	rs147739613	rs10845175	rs10845175	1092	0.31167	0.0126125	rs7132536	rs10845169	rs10845169	2879	0.510294	0.00106855	rs12578723	rs4763556	rs4763556	2884	0.0497071	0.0126474	rs7980379	rs4763556	rs4763556	2885	0.200801	0.00882737	rs12424871	rs4763556	rs4763556	2856	0.0386675	0.00253648	rs9788288	rs4763556	rs4763556	0	1
LINC02470	1501	0.0149494	0.0266668	rs2537777	rs3912640	rs2537777	1630	0.00656162	0.00334179	rs9788288	rs3912640	rs3912640	1447	0.00910082	0.00330595	rs188338564	rs3912640	rs3912640	1439	0.0291238	0.0151661	rs74530976	rs3912640	rs3912640	1449	0.00199881	0.00285673	rs568799	rs3912640	rs3912640	1445	0.0043703	0.0010842	rs568799	rs3912640	rs3912640	1445	0.0023736	0.00142172	rs2010655	rs3912640	rs3912640	838	0.0051954	0.00391829	rs61919060	rs3912640	rs3912640	697	0.00266247	0.00128695	rs117032106	rs3912640	rs3912640	950	0.00340335	0.0535217	rs2401613	rs3912640	rs3912640	647	0.00197306	0.00179603	rs79808834	rs2537777	rs79808834	1635	0.0156113	0.00974318	rs146403123	rs3912640	rs3912640	188	0.000107152	0.000557787	rs11836456	rs6488265	rs11836456	502	0.0236206	0.0454711	rs7132536	rs12423632	rs7132536	1685	0.00816825	0.0139592	rs2537777	rs3912640	rs3912640	1687	0.0138662	0.00679124	rs7980379	rs3912640	rs3912640	1688	0.0437404	0.064547	rs72475441	rs3912640	rs3912640	1682	0.0103974	0.0106238	rs9788288	rs3912640	rs3912640	0	0
LINC02478	2221	0.0588241	0.0763266	rs12692596	rs764729	rs1563575	2618	0.0590322	0.0146213	rs112373056	rs764729	rs764729	2006	0.0462492	0.0068121	rs62175483	rs764729	rs764729	1992	0.0511436	0.0123476	rs144799604	rs764729	rs764729	2451	0.307422	0.000827847	rs7424023	rs764729	rs764729	2449	0.937839	9.94515e-05	rs79523138	rs764729	rs764729	2449	0.249924	0.00117442	rs72623113	rs764729	rs764729	1581	0.0715811	0.00531574	rs112150634	rs4277476	rs112150634	1345	0.0213806	0.00390619	rs112150634	rs12692590	rs12692595	1880	0.107159	0.448974	rs77928349	rs6733297	rs6733297	1505	0.0946667	0.0161289	rs2556092	rs4538150	rs6746839	2603	0.0767276	0.0108279	rs17242280	rs764729	rs764729	842	0.0480098	0.0173681	rs17828734	rs764729	rs764729	716	0.0252425	0.0143022	rs11689964	rs1020731	rs1020731	2234	0.192766	0.17915	rs13016212	rs764729	rs764729	2227	0.068291	0.0063885	rs733810	rs764729	rs764729	2234	0.0600815	0.0131457	rs11883866	rs764729	rs764729	2234	0.108642	0.171993	rs1457232	rs764729	rs764729	0	1
LINC02482	3005	0.0369882	0.00375793	rs4234787	rs2301787	rs2301787	3330	0.0726862	0.00542805	rs6832919	rs2301787	rs2301787	2540	0.0675978	0.231112	rs73091039	rs2301787	rs2301787	2089	0.0573372	0.0236872	rs7660119	rs2301787	rs2301787	2978	0.0648895	0.00149155	rs10006395	rs2301787	rs2301787	2928	0.0220373	0.00133203	rs4234787	rs2301787	rs2301787	2926	0.026372	0.00128513	rs76693908	rs2301787	rs2301787	1359	0.0859803	0.00290692	rs6854776	rs13121581	rs13121581	1296	0.0727306	0.00263664	rs66841627	rs13121581	rs13121581	1404	0.0142934	0.00821704	rs4689385	rs62289879	rs4689385	1082	0.0222875	0.00318443	rs13117055	rs35511647	rs35511647	3351	0.0887834	0.0105126	rs16839120	rs2301787	rs2301787	653	0.0890373	0.0120714	rs6812226	rs4689029	rs4689029	1014	0.0425056	0.0163315	rs74670086	rs2301787	rs2301787	2802	0.0604365	0.00299008	rs12501362	rs2301787	rs2301787	2801	0.172988	0.00655729	rs66931928	rs2301787	rs2301787	2802	0.0650563	0.012125	rs62291089	rs2301787	rs2301787	2792	0.0436499	0.00290704	rs7376531	rs2301787	rs2301787	0	0
LINC02507	469	0.00164294	0.0182409	rs72721962	rs10006729	rs4835089	2069	0.999938	1.67242e-06	rs6841581	rs5335	rs5335	1826	1	5.96729e-15	rs6841473	rs5335	rs5335	1759	0.549632	0.00440783	rs17612693	rs5335	rs5335	1867	0.998279	6.64848e-06	rs10007819	rs5335	rs5335	1854	0.999982	5.58401e-08	rs13143677	rs5335	rs5335	1855	1	7.77289e-15	rs10305838	rs5335	rs5335	729	0.0150609	0.00195215	rs11099675	rs1914331	rs1914331	757	0.00753829	0.00157078	rs80193500	rs9997750	rs9997750	1095	0.0386418	0.00213127	rs151245401	rs10023456	rs4835421	898	0.0333049	0.0167531	rs77485423	rs5335	rs5335	2009	0.995977	0.000407746	rs10305839	rs5335	rs5335	756	0.586756	0.00350682	rs55965782	rs5335	rs5335	725	0.123769	0.100502	rs1429125	rs5335	rs5335	1672	1	3.36506e-15	rs10305838	rs5335	rs10305838	1788	0.0601039	0.00858044	rs1474049	rs5335	rs5335	1790	0.0546568	0.0131168	rs4835456	rs5335	rs5335	1790	1	2.85229e-15	rs77028772	rs5335	rs77028772	0	1
LINC02521	2386	0.052322	0.115257	rs11242770	rs9328110	rs7750686	3195	0.0494966	0.0131752	rs150676384	rs9328110	rs7750686	2438	0.0538898	0.277936	rs7746720	rs9328110	rs7750686	2378	0.0653927	0.313255	rs6918808	rs9328110	rs6909529	2920	0.153187	0.00143141	rs6939442	rs9328110	rs9328110	2889	0.163786	0.0015761	rs7743098	rs9328110	rs9328110	2889	0.873055	0.0041494	rs2326028	rs9328110	rs2326028	1033	0.012496	0.00279258	rs76614374	rs7750686	rs7750686	974	0.00154219	0.00106703	rs1680848	rs7746720	rs7746720	1459	0.0178719	0.00178104	rs139551300	rs7750686	rs7750686	1459	0.0471898	0.00483783	rs148062145	rs12199629	rs12195939	3147	0.0681693	0.00920662	rs2326173	rs9328110	rs9328110	803	0.011252	0.0134948	rs406572	rs9501831	rs406572	1205	0.212392	0.759542	rs1545849	rs9328110	rs1545849	2704	0.0119103	0.986666	rs2794565	rs9328110	rs6909529	2702	0.111902	0.0207733	rs76086401	rs9328110	rs2794565	2706	0.441432	0.0366253	rs7772452	rs9328110	rs6909529	2698	0.0808981	0.372829	rs56543437	rs9328110	rs7750686	1	1
LINC02523	870	0.0106803	0.00297937	rs74745839	rs6939969	rs6939969	1936	0.0325481	0.0113686	rs118010354	rs6939969	rs6939969	1508	0.0728418	0.0255856	rs12215582	rs6939969	rs6939969	1397	0.0490639	0.0119731	rs6907528	rs6939969	rs6939969	1798	0.960889	0.00107406	rs1268123	rs6939969	rs1268074	1792	0.999988	4.56408e-06	rs10782230	rs6939969	rs1268074	1792	0.929176	0.00210407	rs11154336	rs6939969	rs1268074	1005	0.134061	0.00275103	rs74945109	rs6939969	rs6939969	978	0.0840473	0.0161823	rs62432936	rs6939969	rs1268074	913	0.054986	0.216151	rs200402365	rs9398785	rs9398785	999	0.0841702	0.0211748	rs192548245	rs6939969	rs6939969	1926	0.101352	0.0124969	rs78873324	rs6939969	rs6939969	602	0.0270973	0.0140859	rs140893487	rs1268074	rs1268074	582	0.0222376	0.00878464	rs6569440	rs6569436	rs6569436	1483	0.0133282	0.00254589	rs78472612	rs6939969	rs6939969	1483	0.0278938	0.00670062	rs17053775	rs6939969	rs6939969	1483	0.0432396	0.0107488	rs56080056	rs6939969	rs6939969	1483	0.0290576	0.00243914	rs78472612	rs6939969	rs6939969	0	1
LINC02534	1346	0.00649343	0.00242431	rs579339	rs3822858	rs3822858	2568	0.0189989	0.00388633	rs77121961	rs3822858	rs3822858	1891	0.0214276	0.0100964	rs73560323	rs3822858	rs112478589	1694	0.0338167	0.0110367	rs10484730	rs3822858	rs3822858	2453	0.0989998	0.824782	rs3822857	rs3822858	rs195531	2443	0.0517916	0.00857614	rs78691774	rs3822858	rs3822858	2444	0.0083579	0.00490375	rs9488836	rs3822858	rs3822858	1237	0.00910986	0.00768674	rs141133734	rs148463024	rs142570293	969	0.00607568	0.00669299	rs35476174	rs9400883	rs117756064	1193	0.00635562	0.00603346	rs17690007	rs12193175	rs17690007	1320	0.0228295	0.0106796	rs79699836	rs3822858	rs10485107	2544	0.111974	0.0892845	rs2228548	rs3822858	rs3822858	399	0.0155097	0.00986973	rs147245452	rs3822858	rs3822858	277	0.000207448	0.000737966	rs17077574	rs195502	rs195502	1874	0.00721796	0.00603032	rs146369928	rs3822858	rs195521	1873	0.0460547	0.0317753	rs138528059	rs3822858	rs3822858	1875	0.0555417	0.0100595	rs9488663	rs3822858	rs3822858	1874	0.00586307	0.00313415	rs195519	rs3822858	rs195528	1	0
LINC02544	2252	0.0202695	0.00391837	rs187574076	rs6900200	rs7768154	3785	0.0477986	0.00695843	rs75141960	rs12661910	rs12661910	3045	0.0776146	0.011734	rs147914085	rs12661910	rs12661910	3010	0.0746322	0.0115981	rs73790036	rs12661910	rs12661910	3461	0.956009	0.043991	rs1322639	rs12661910	rs9364360	3428	0.997476	0.000140075	rs9294987	rs12661910	rs12661910	3426	1	2.50102e-09	rs9766666	rs12661910	rs1322639	1237	0.013215	0.00295612	rs144699622	rs7751131	rs9355137	1013	0.00851962	0.00253153	rs556102630	rs12661910	rs9355137	1706	0.121328	0.002717	rs35116235	rs9346509	rs9346509	1506	0.0342399	0.00285274	rs9294932	rs12661910	rs12661910	3702	0.0930026	0.0127156	rs9346476	rs12661910	rs7751131	1020	0.598093	0.00742274	rs1047910	rs12202039	rs9455880	822	0.0183968	0.00689872	rs12190525	rs9505943	rs9505943	3280	0.0150845	0.00390671	rs111536810	rs12661910	rs9355137	3270	0.0652276	0.0571547	rs432708	rs12661910	rs9355137	3285	0.0792139	0.013912	rs56397486	rs12661910	rs12661910	3282	0.0190603	0.00334828	rs142291990	rs12661910	rs9355137	0	1
LINC02556	2375	0.0107214	0.00254817	rs116951779	rs5751698	rs5751698	2777	0.0136866	0.00432579	rs116951779	rs5751698	rs5751698	2422	0.0849012	0.0318563	rs5759986	rs5751698	rs731545	1739	0.0134841	0.00649531	rs62219761	rs11090226	rs2267019	2296	0.00460038	0.000920697	rs112864221	rs5751698	rs5751698	2275	0.00617285	0.00146247	rs142238209	rs5751698	rs5751698	2274	0.0081122	0.00240661	rs74337053	rs5751698	rs5751698	1206	0.0176401	0.0073532	rs5760043	rs11090226	rs62218986	1330	0.00312929	0.00233414	rs118078893	rs565062441	rs118078893	1481	0.0646182	0.0128502	rs117206589	rs5751698	rs5751698	1199	0.0289908	0.0759002	rs34284791	rs11090226	rs9620232	2891	0.0968657	0.0133656	rs4820545	rs5751698	rs5751698	383	0.000581181	0.00168344	rs8142127	rs5759823	rs5759823	1193	0.0105935	0.0074455	rs34433893	rs4820566	rs4822438	2772	0.0483542	0.00547323	rs2267014	rs5751698	rs5751698	2783	0.0458882	0.0130289	rs4822378	rs5751698	rs5751698	2792	0.0471451	0.00976795	rs131414	rs5751698	rs5751698	2798	0.0126758	0.00448261	rs11703959	rs5751698	rs5751698	0	0
LINC02610	2885	0.0382059	0.0119273	rs56122747	rs881933	rs881933	3367	0.0814766	0.0562616	rs1868263	rs881933	rs881933	2854	0.0614137	0.00768324	rs137927554	rs881933	rs881933	2874	0.10677	0.0137403	rs116572809	rs881933	rs881933	3213	0.0805245	0.00188706	rs12988525	rs881933	rs881933	3196	0.226858	0.00165037	rs7599465	rs881933	rs881933	3198	0.648883	0.000711507	rs3769072	rs881933	rs881933	1373	0.0871774	0.0021857	rs12988979	rs881933	rs881933	1549	0.0500148	0.00407055	rs200480047	rs881933	rs11674196	1651	0.20961	0.012343	rs878134	rs881933	rs881933	1644	0.00561251	0.00202938	rs3820809	rs11689432	rs11689432	3396	0.10723	0.00980038	rs72982602	rs881933	rs881933	518	0.000963843	0.00175199	rs13006204	rs4663302	rs13006204	576	0.0177833	0.0108942	rs3769076	rs881933	rs881933	2798	0.0267404	0.00792147	rs1151801	rs881933	rs881933	2791	0.0567812	0.0211489	rs6431599	rs881933	rs881933	2798	0.07764	0.0117122	rs74001301	rs881933	rs881933	2795	0.0358723	0.00643779	rs112673616	rs881933	rs881933	0	0
LINC02613	2381	0.0451929	0.00329639	rs188538755	rs11893988	rs11893988	2917	0.0521033	0.00426858	rs4670257	rs11893988	rs11893988	2299	0.199392	0.00533765	rs12479213	rs11893988	rs11893988	2305	0.0589522	0.0115858	rs232620	rs11893988	rs11893988	2616	0.21719	0.000826654	rs1800440	rs11893988	rs11893988	2605	0.342289	0.00108845	rs56350535	rs11893988	rs11893988	2605	0.0733187	0.00724159	rs3099969	rs11893988	rs11893988	1154	0.111808	0.00462876	rs117047894	rs11893988	rs11893988	1488	0.0891508	0.0478517	rs147035115	rs11893988	rs11893988	793	0.00240548	0.00132337	rs142348113	rs453182	rs453182	1090	0.0582388	0.00345018	rs11124651	rs12616832	rs12615669	2694	0.0972768	0.00855791	rs140431772	rs11893988	rs11893988	900	0.113336	0.0551392	rs12712588	rs11893988	rs11893988	876	0.0371472	0.00949124	rs78671325	rs12616832	rs12623965	2132	0.0682697	0.00190165	rs114852618	rs11893988	rs11893988	2132	0.116699	0.0245263	rs2278913	rs11893988	rs11893988	2132	0.552191	0.00580685	rs55992390	rs11893988	rs11893988	2133	0.034633	0.00259033	rs114852618	rs11893988	rs11893988	0	0
LINC02615	711	0.0397384	0.0239819	rs4385082	rs72677881	rs72677887	2011	0.124796	0.00434016	rs1391980	rs11933959	rs11933959	1546	0.0843498	0.140018	rs74365135	rs11933959	rs1106860	1678	0.0495448	0.0110838	rs77161530	rs11933959	rs11933959	1717	0.0123184	0.00120788	rs1216352	rs11933959	rs11933959	1696	0.0117913	0.00173929	rs147675603	rs11933959	rs11933959	1696	0.00911965	0.00134078	rs6816322	rs11933959	rs11933959	900	0.105038	0.00453252	rs77596353	rs4975231	rs4975231	838	0.0808424	0.00318605	rs113298272	rs4975231	rs4975231	845	0.0423121	0.00286797	rs41298545	rs6813310	rs4501244	964	0.0498845	0.00299648	rs7658049	rs11933959	rs4975231	1900	0.0589951	0.0471794	rs116962803	rs11933959	rs11933959	517	0.0199164	0.0121395	rs9307604	rs11933959	rs11098966	570	0.0250261	0.0246397	rs111576538	rs11933959	rs28794919	1516	0.0623605	0.0024708	rs12508486	rs11933959	rs11933959	1383	0.0385673	0.00839791	rs28631545	rs11933959	rs11933959	1516	0.0594401	0.0307798	rs77248006	rs11933959	rs11933959	1513	0.0545579	0.00300705	rs17012899	rs11933959	rs11933959	0	0
LINC02660	209	4.18005e-05	0.000194532	rs61831498	rs7096543	rs61831498	3269	0.0233404	0.0062378	rs11252360	rs7092791	rs7093531	2637	0.0601294	0.0246222	rs10751927	rs7092791	rs56295491	2636	0.0621188	0.0152144	rs12240700	rs7092791	rs12240700	2967	0.244631	0.0590194	rs11252324	rs7092791	rs11252324	2944	0.240053	0.0589046	rs11252324	rs7092791	rs11252324	2945	0.109878	0.0290778	rs11252344	rs7092791	rs11252344	1272	0.00379353	0.003236	rs1033779	rs111686775	rs11252110	1321	0.00523802	0.00336214	rs1033778	rs7912421	rs11252110	1643	0.0102616	0.0045996	rs7071559	rs10751944	rs199573855	1495	0.018038	0.00956239	rs17351057	rs74116514	rs74116514	3268	0.0309968	0.00905616	rs11252339	rs7092791	rs4242765	838	0.00393889	0.00461367	rs137888039	rs11252203	rs137888039	912	0.00548308	0.00787018	rs74116520	rs11814513	rs74116520	2782	0.0452402	0.0104333	rs59302676	rs7092791	rs59302676	2784	0.0164844	0.00484227	rs113925720	rs7092791	rs17249262	2785	0.0284608	0.0269306	rs11252398	rs7092791	rs7092791	2783	0.0382934	0.0276608	rs72774769	rs7092791	rs4881242	0	0
LINC02680	2524	0.0183746	0.00451228	rs12774308	rs4335441	rs10829287	3101	0.0377433	0.00820106	rs517486	rs4335441	rs11527780	2910	0.0705369	0.0118309	rs11598492	rs4335441	rs4335441	3012	0.0471844	0.0235214	rs117623582	rs4335441	rs10764718	2810	0.464454	0.0338394	rs3802517	rs4335441	rs3802517	2800	0.464111	0.0340188	rs3802517	rs4335441	rs3802517	2801	0.462863	0.0341675	rs11006778	rs4335441	rs11006778	1962	0.0701826	0.0433351	rs2642307	rs4335441	rs11527782	1699	0.0644199	0.00679729	rs138637886	rs10764718	rs10829284	1816	0.0420504	0.00597682	rs372563800	rs4335441	rs4335441	2041	0.0623356	0.0113211	rs2368248	rs10764718	rs72629765	2997	0.035238	0.00749794	rs11015692	rs4335441	rs4335441	869	0.0179682	0.11184	rs1638630	rs4335441	rs2763309	1138	0.133415	0.0442938	rs4749273	rs10764718	rs72629766	2807	0.0617124	0.0112106	rs11015536	rs4335441	rs10764715	2691	0.0791308	0.0140348	rs2505313	rs4335441	rs4335441	2806	0.0582403	0.0205063	rs516596	rs4335441	rs11015898	2807	0.037463	0.0351655	rs74126964	rs4335441	rs11527782	0	0
LINC02718	1984	0.0196452	0.00395155	rs4923042	rs11026964	rs11026964	4058	0.119076	0.010738	rs113327676	rs11026964	rs11026964	3387	0.0742703	0.0498973	rs41515252	rs11026964	rs11026964	3171	0.124064	0.0201062	rs1426856	rs17306321	rs17306321	3660	0.179375	0.00117219	rs1566378	rs11026964	rs11026964	3649	0.705877	0.0017793	rs7929747	rs11026964	rs11026964	3650	0.0756924	0.00151777	rs7942050	rs11026964	rs11026964	1263	0.023665	0.00404639	rs72875580	rs10833889	rs337469	994	0.0106976	0.00176838	rs337469	rs10833924	rs10833924	1863	0.092116	0.032622	rs382831	rs2433548	rs10833930	1440	0.0268262	0.00635344	rs143508885	rs12420168	rs1116999	4008	0.13798	0.0236459	rs118051749	rs11026964	rs11026964	778	0.0386539	0.0540317	rs2403814	rs2433548	rs2433548	1525	0.0328662	0.0120768	rs11027408	rs4341532	rs10833931	3642	0.0422589	0.00232269	rs1564095	rs11026964	rs11026964	3635	0.0944655	0.0188297	rs61889474	rs11026964	rs11026964	3641	0.0829135	0.0114452	rs112761823	rs11026964	rs11026964	3642	0.0358733	0.00247772	rs7949586	rs11026964	rs11026964	0	0
LINC02763	1368	0.0974944	0.00343877	rs1939528	rs10789878	rs10891359	2106	0.0498593	0.0125352	rs7127061	rs10789878	rs10891359	1704	0.712581	0.00566715	rs7950926	rs10789878	rs4937369	1659	0.038274	0.00902171	rs4937258	rs10789878	rs4937369	1851	0.909254	0.0014804	rs57414412	rs10789878	rs57414412	1834	0.96355	0.00151497	rs4936834	rs10789878	rs4441050	1834	0.0795665	0.00152327	rs4441050	rs10789878	rs7105496	748	0.00804645	0.002849	rs12363313	rs10891354	rs12363313	719	0.00648326	0.00217851	rs72991443	rs12804712	rs7109070	725	0.0575837	0.00206804	rs6589262	rs10789878	rs10789878	607	0.0182783	0.00310012	rs144939747	rs12804712	rs144939747	1951	0.0536405	0.0167089	rs34273854	rs10789878	rs4937370	496	0.00938031	0.00633806	rs7943646	rs10502156	rs10502156	572	0.00591444	0.0038026	rs10891315	rs1534126	rs1534126	1694	0.363638	0.00190803	rs7950926	rs10789878	rs35140783	1678	0.0342125	0.0107378	rs11214259	rs10789878	rs11214199	1696	0.0431542	0.0113139	rs76785871	rs10789878	rs10891360	1695	0.0303454	0.00226111	rs1945095	rs10789878	rs4937369	0	1
LINC02767	2047	0.0695951	0.00742936	rs55864664	rs11118961	rs7511980	2639	0.0654038	0.00446589	rs72742810	rs11118961	rs72742810	2178	0.0734446	0.0164313	rs3820521	rs11118961	rs12066493	1911	0.0412236	0.0272385	rs1075787	rs11118961	rs7511980	2511	0.076004	0.00319004	rs1620298	rs11118961	rs1620298	2496	0.814084	0.0304894	rs2724377	rs11118961	rs2724377	2497	0.811815	0.0332428	rs2745972	rs11118961	rs2745977	1463	0.0330272	0.0294502	rs34385765	rs11118961	rs34461385	1206	0.0241991	0.00225978	rs75761483	rs11118961	rs11579530	1579	0.0348104	0.0149378	rs77372183	rs2745969	rs506275	1170	0.0164273	0.0137133	rs11119036	rs2796246	rs11119036	2575	0.120056	0.0126022	rs2590680	rs11118961	rs2590680	782	0.119761	0.131532	rs2745952	rs11118961	rs11579778	859	0.00611624	0.00547112	rs34775017	rs2184820	rs34775017	2049	0.353807	0.0085607	rs6658776	rs11118961	rs12752795	2029	0.0493989	0.00978639	rs1204706	rs11118961	rs11118962	2045	0.0823136	0.0104367	rs12021671	rs11118961	rs11579530	2043	0.463556	0.00884571	rs1537696	rs11118961	rs1537696	0	1
LINC02785	412	0.00335601	0.0029118	rs139997671	rs10881495	rs10881495	2659	0.087044	0.00391683	rs4915071	rs10881495	rs10881495	1970	0.0467806	0.0125349	rs74196580	rs10881495	rs10881495	1905	0.0484704	0.0186534	rs12410160	rs10881495	rs10881495	2442	0.0122821	0.00135485	rs115277334	rs10881495	rs10881495	2434	0.0130533	0.000973466	rs115277334	rs10881495	rs10881495	2433	0.0128739	0.000996925	rs12046073	rs10881495	rs10881495	1643	0.117208	0.00219456	rs116665849	rs55696106	rs55696106	1817	0.0977018	0.00560732	rs144263927	rs11185245	rs11185248	1260	0.0814009	0.00475054	rs115277334	rs1619485	rs10494087	1032	0.0177824	0.0024157	rs1777448	rs1619485	rs10494087	2558	0.0786554	0.00800752	rs6677871	rs10881495	rs10881495	340	0.00172781	0.00225759	rs7523636	rs1343204	rs1343204	791	0.0305353	0.00944056	rs11185251	rs1113500	rs1113500	1961	0.0154145	0.00207237	rs78329309	rs10881495	rs10881495	1984	0.113841	0.0093129	rs11185235	rs10881495	rs10881495	1984	0.0954513	0.00970837	rs75570391	rs10881495	rs10881495	1984	0.0127904	0.00229069	rs78329309	rs10881495	rs10881495	0	0
LINC02794	2180	0.0250967	0.00344264	rs1876599	rs57970547	rs6588548	2473	0.0430744	0.00415118	rs11205497	rs57970547	rs6588548	2242	0.069967	0.00570861	rs12139577	rs57970547	rs57970547	1920	0.075984	0.0108217	rs12568375	rs57970547	rs57970547	2178	0.962632	0.00324172	rs4926923	rs57970547	rs4926923	2167	0.960708	0.00330367	rs4926923	rs57970547	rs4926923	2167	0.100295	0.00399201	rs7535192	rs57970547	rs57970547	1063	0.0346139	0.00625164	rs12065933	rs10493131	rs12048888	1089	0.0268269	0.00522334	rs6659111	rs11576551	rs12048888	992	0.0169015	0.00222605	rs76994129	rs11576551	rs11576551	965	0.00860222	0.00190133	rs117056655	rs58475625	rs12409901	2322	0.070922	0.0150365	rs79704557	rs57970547	rs12123024	576	0.00419407	0.00321799	rs55899417	rs10890507	rs10890507	701	0.0260457	0.0111181	rs186785783	rs10493131	rs12123024	1675	0.0115919	0.00219659	rs12139577	rs57970547	rs6588548	1666	0.0422927	0.0135976	rs78455523	rs57970547	rs77143089	1675	0.043745	0.0192568	rs302694	rs57970547	rs6588548	1670	0.0108885	0.00275784	rs148009271	rs57970547	rs6588548	0	1
LINC02798	98	0.00118363	0.0150859	rs67718113	rs10903164	rs10903164	112	0.00126109	0.01227	rs12038262	rs12133524	rs10903164	159	0.0029139	0.0202576	rs35320179	rs12133524	rs12133524	41	0.000473431	0.0093914	rs59504515	rs10903164	rs10903164	80	0.000182828	0.00163278	rs6600673	rs10903164	rs10903164	78	9.27788e-05	0.00105875	rs6600673	rs10903164	rs10903164	78	7.77445e-05	0.000917622	rs4844380	rs10903164	rs10903164	223	0.000146133	0.000618004	rs369968644	rs12038262	rs369968644	204	8.08451e-05	0.00035356	rs371654521	rs12719823	rs371654521	439	0.0196948	0.00340669	rs587619781	rs9329023	rs9329023	257	0.0148435	0.00190193	rs587762818	rs9329023	rs9329023	181	0.00409273	0.0241475	rs72699848	rs12133524	rs12133524	72	0.000621855	0.00367795	rs149562629	rs12060031	rs12060031	98	0.00213203	0.0154641	rs58854521	rs10903164	rs10903164	117	0.000403237	0.00465831	rs55885860	rs9329023	rs9329023	118	0.00147512	0.011623	rs147542369	rs9329023	rs9329023	119	0.00163919	0.0147709	rs59504515	rs9329023	rs9329023	133	0.00107452	0.00418057	rs187836551	rs9329023	rs9329023	0	0
LINC02814	1872	0.0181424	0.013306	rs241315	rs58414188	rs58414188	2547	0.036609	0.00663518	rs4654700	rs58414188	rs58414188	2176	0.0504092	0.0100607	rs75423284	rs58414188	rs58414188	2027	0.070183	0.0119225	rs150167707	rs58414188	rs58414188	2230	0.55173	0.00308712	rs11805194	rs58414188	rs58414188	2203	0.0142031	0.00120953	rs8179291	rs58414188	rs58414188	2203	0.0294673	0.00128211	rs168346	rs58414188	rs58414188	1332	0.0153291	0.00405857	rs10916408	rs9435836	rs9435836	1221	0.0116849	0.00202672	rs16850116	rs6693489	rs9435836	816	0.00857176	0.00453678	rs115802115	rs9435843	rs869676	1324	0.0553215	0.00343921	rs112312466	rs6688259	rs6688259	2458	0.0931295	0.00757511	rs7412964	rs58414188	rs58414188	391	0.0175536	0.0442346	rs115308917	rs58414188	rs58414188	803	0.0352113	0.00922972	rs139440242	rs58414188	rs58414188	2179	0.286161	0.00255735	rs499689	rs58414188	rs499689	2177	0.046118	0.0163263	rs61824314	rs58414188	rs58414188	2182	0.100417	0.0243921	rs11580448	rs58414188	rs58414188	2175	0.0203223	0.00413522	rs499689	rs58414188	rs58414188	0	0
LINC02821	2753	0.0891369	0.00483967	rs688173	rs735309	rs735309	3347	0.050388	0.00385728	rs111360882	rs735309	rs735309	2209	0.105634	0.0142928	rs79237130	rs735309	rs735309	2233	0.124683	0.019999	rs144008057	rs735309	rs735309	3123	0.998939	0.00105729	rs1688796	rs735309	rs735309	3120	0.994676	0.0041015	rs11178008	rs735309	rs735309	3122	0.258433	0.00421081	rs11178008	rs735309	rs735309	1297	0.0217058	0.00366571	rs1240222	rs2196665	rs2196665	1163	0.0498454	0.00189864	rs1921075	rs9804983	rs9804983	1588	0.139951	0.0359988	rs75089981	rs2196665	rs2196665	1914	0.0640217	0.00193598	rs1732710	rs7296613	rs7296613	3254	0.0836491	0.0229596	rs2583996	rs735309	rs735309	993	0.037297	0.0311445	rs111625457	rs113080294	rs78824615	1096	0.0380762	0.0111818	rs787931	rs735309	rs735309	2931	0.0155246	0.00207282	rs6581949	rs735309	rs735309	2929	0.111292	0.00978559	rs7961490	rs735309	rs735309	2931	0.117867	0.0137047	rs10879039	rs735309	rs735309	2931	0.0158015	0.00242075	rs6581949	rs735309	rs735309	0	1
LINC02830	2418	0.0211723	0.00382193	rs78466610	rs10500098	rs6960622	2660	0.038243	0.00687456	rs76851155	rs10500098	rs1525614	2314	0.151447	0.0203145	rs669064	rs10500098	rs7806530	2376	0.059286	0.00909425	rs62478329	rs10500098	rs10500098	2317	0.0138678	0.000948314	rs80299632	rs10500098	rs7779244	2293	0.0346989	0.00169787	rs6960986	rs10500098	rs7779244	2293	0.0304664	0.0021098	rs702427	rs10500098	rs7779244	933	0.00756143	0.00261022	rs2284214	rs3903522	rs3903522	1069	0.0118955	0.00221436	rs77499314	rs67453484	rs67453484	886	0.013429	0.00220467	rs139141537	rs34684357	rs34684357	443	0.00541529	0.00205193	rs117958138	rs6466970	rs6466970	2430	0.0440095	0.00818579	rs62479873	rs10500098	rs723443	991	0.0351922	0.0258357	rs80339357	rs10500098	rs7779244	978	0.272394	0.0150047	rs3847095	rs36191266	rs36191266	2173	0.105323	0.00263808	rs372220035	rs10500098	rs7776821	2169	0.068032	0.0667907	rs1593756	rs10500098	rs7787605	2174	0.161676	0.162001	rs2267707	rs10500098	rs723443	2173	0.0378392	0.0021699	rs372220035	rs10500098	rs10500098	0	0
LIPA	2906	0.0278842	0.939778	rs1412444	rs2250644	rs2246833	3117	0.0215986	0.953904	rs1412445	rs2250644	rs2250644	2490	0.024518	0.945627	rs1412445	rs2250644	rs2246941	2396	0.059066	0.819785	rs2246949	rs2250644	rs2250645	2852	0.407189	0.0845267	rs303217	rs2250644	rs303217	2842	0.0587644	0.00630333	rs11202896	rs2250644	rs730755	2842	0.251377	0.0234784	rs6586160	rs2250644	rs6586160	1331	0.00728548	0.00715736	rs67157720	rs11203147	rs304484	1103	0.00708639	0.00816167	rs113556762	rs2071509	rs184236	1686	0.0447587	0.0175845	rs61854888	rs2250644	rs2250644	1271	0.00970668	0.0102265	rs7922269	rs12247966	rs12247966	2923	0.0521321	0.0216777	rs2245548	rs2250644	rs2250644	627	0.0163904	0.00731277	rs12357673	rs2250644	rs2246942	985	0.0182041	0.00727465	rs11202926	rs2250644	rs2250644	2501	0.0263165	0.941554	rs1412444	rs2250644	rs2246833	2444	0.0288015	0.0540451	rs987624	rs2250644	rs2246828	2501	0.0321236	0.018718	rs10887885	rs2250644	rs2250644	2501	0.0122262	0.972847	rs2250644	rs2250644	rs2250644	1	0
LIPG	2787	0.429243	0.201104	rs12953394	rs6507942	rs12953394	2972	0.420804	0.163521	rs12953394	rs6507942	rs12953394	2533	0.0288486	0.0380913	rs7228085	rs6507942	rs6507942	2605	0.0471563	0.0201734	rs3813083	rs6507942	rs6507942	2781	0.0158209	0.00173903	rs61216275	rs6507942	rs6507942	2778	0.0156196	0.00174514	rs142158273	rs6507942	rs6507942	2777	0.0141678	0.0016034	rs2276169	rs6507942	rs6507942	1282	0.0224858	0.0200139	rs9955506	rs8095501	rs9955506	1770	0.0220011	0.0117239	rs34468756	rs66781087	rs34468756	1083	0.0378143	0.0342925	rs77215285	rs1943985	rs72642475	1903	0.0367103	0.0789233	rs74913116	rs6507942	rs6507942	2967	0.0547609	0.00788293	rs1790485	rs6507942	rs6507942	544	0.00102268	0.00205713	rs9950823	rs6507940	rs9950823	1040	0.036592	0.012105	rs9304382	rs6507942	rs6507942	2635	0.0057478	0.989479	rs6507942	rs6507942	rs6507942	2636	0.0342089	0.0135688	rs11664947	rs6507942	rs6507942	2607	0.0426218	0.0119293	rs9962975	rs6507942	rs6507942	2609	0.126011	0.765014	rs12965923	rs6507942	rs6507942	1	0
LIPT2	1952	0.0246379	0.00940204	rs117181508	rs654943	rs654943	2127	0.0311832	0.00529927	rs117181508	rs654943	rs654943	1562	0.0262047	0.00564287	rs76136269	rs654943	rs654943	1571	0.0482505	0.0141297	rs76905352	rs654943	rs654943	1991	0.985056	1.95033e-05	rs76704686	rs654943	rs675450	1986	0.0762203	0.00112406	rs671544	rs654943	rs675450	1986	0.16036	0.000895614	rs4944038	rs654943	rs675450	956	0.0268952	0.00224598	rs11236242	rs654943	rs675450	759	0.0170369	0.00150966	rs61134684	rs1280217	rs1783202	1451	0.0549952	0.0086323	rs140198958	rs7103233	rs140198958	1051	0.0478025	0.00290288	rs4944903	rs581831	rs581831	2129	0.0583656	0.0166752	rs7789	rs654943	rs675450	500	0.0612808	0.013602	rs146217454	rs7941236	rs7941236	743	0.0261588	0.0202843	rs73488680	rs1315221	rs647824	1559	0.0421921	0.00855428	rs630078	rs654943	rs654943	1558	0.0245745	0.00695239	rs4944058	rs654943	rs654943	1563	0.0389459	0.011691	rs11601797	rs654943	rs654943	1558	0.0280132	0.0171987	rs72991606	rs654943	rs654943	0	1
LMO7-AS1	2085	0.0433207	0.00280403	rs73225914	rs9318364	rs9318364	3066	0.0656425	0.00386717	rs73225914	rs9318364	rs9318364	2430	0.103078	0.0113762	rs7996822	rs9318364	rs9318364	2433	0.0863984	0.0108201	rs12427799	rs9318364	rs9318364	2852	0.381911	0.00218299	rs75175706	rs9318364	rs9318364	2850	0.0288795	0.00656946	rs77178428	rs9318364	rs9318364	2848	0.0409266	0.00307078	rs477168	rs9318364	rs9318364	1272	0.0918056	0.00220579	rs147394741	rs9318364	rs9318364	1321	0.0667303	0.00207856	rs117823879	rs9318364	rs9318364	1386	0.0754706	0.00734727	rs61958157	rs9318364	rs735822	1158	0.0340301	0.00242401	rs523460	rs9318364	rs9318364	2974	0.0600205	0.00762998	rs17063992	rs9318364	rs9318364	842	0.00421462	0.00400817	rs535468	rs2281763	rs535468	598	0.00122371	0.0019613	rs7323086	rs34939695	rs7323086	2390	0.0154929	0.00269982	rs4325432	rs9318364	rs9318364	2391	0.0734391	0.00660812	rs9544081	rs9318364	rs9318364	2395	0.152307	0.00879068	rs7319932	rs9318364	rs9318364	2395	0.0182319	0.00244376	rs9593079	rs9318364	rs9318364	0	0
LMOD3	1208	0.0188926	0.00733441	rs6762186	rs7620430	rs7620430	2898	0.11015	0.00425573	rs75946562	rs2872690	rs2872690	2632	0.048717	0.0062145	rs7640488	rs2872690	rs2872690	2726	0.0875451	0.0129388	rs11128088	rs2872690	rs2872690	2534	0.0416967	0.00191396	rs3755721	rs2872690	rs2872690	2528	0.206595	0.00107031	rs9841343	rs2872690	rs2872690	2527	0.425289	0.000757463	rs62250925	rs2872690	rs2872690	1309	0.0320029	0.00262263	rs184454920	rs62255473	rs62255473	1292	0.0298203	0.0025237	rs139994214	rs2872690	rs2872690	1350	0.0539949	0.0221983	rs78689308	rs937863	rs937863	1228	0.0241426	0.00512143	rs73104113	rs4635707	rs4635707	2686	0.0709073	0.0115542	rs115537843	rs2872690	rs2872690	615	0.0445074	0.0164844	rs147135042	rs2872690	rs2872690	928	0.0681156	0.0173678	rs7651462	rs9842761	rs9842761	2558	0.0147507	0.00491633	rs6762186	rs2872690	rs2872690	2551	0.462422	0.00418497	rs1427436	rs2872690	rs2872690	2558	0.0697722	0.0260685	rs9310130	rs2872690	rs2872690	2558	0.0354676	0.00504297	rs9840757	rs2872690	rs2872690	0	0
LNCSRLR	2282	0.0192035	0.00364932	rs114215000	rs7651139	rs7651139	3211	0.0380575	0.00379141	rs11926420	rs7651139	rs7651139	2602	0.0460507	0.00483016	rs77355525	rs7651139	rs7651139	2410	0.0500422	0.0152132	rs1828560	rs7651139	rs2305274	3050	0.0383867	0.00129941	rs62270365	rs7651139	rs7651139	3037	0.0101582	0.002796	rs67325724	rs7651139	rs7651139	3037	0.0116044	0.00283952	rs115900970	rs7651139	rs7651139	950	0.028162	0.00220941	rs116127418	rs1868539	rs1868539	1031	0.0146607	0.00177096	rs34625183	rs7651139	rs1868539	1045	0.00539535	0.00285586	rs142105024	rs1375588	rs9882661	1021	0.0362804	0.0050413	rs116127418	rs1449438	rs116127418	3074	0.565902	0.00445502	rs7630580	rs7651139	rs7651139	489	0.0156817	0.0101567	rs139981759	rs7651139	rs1868539	885	0.0368713	0.0105131	rs76171384	rs7651139	rs2305274	2402	0.00826228	0.00237916	rs72615608	rs7651139	rs2305274	2401	0.0332618	0.00799779	rs13062906	rs7651139	rs7651139	2402	0.0811677	0.0247307	rs4681264	rs7651139	rs7651139	2402	0.00955231	0.00255578	rs147987466	rs7651139	rs7651139	0	0
LPAR3	2880	0.0124909	0.0031212	rs817477	rs4243775	rs4243775	2997	0.0117415	0.00307462	rs12084271	rs4243775	rs4907131	2131	0.0103617	0.00382166	rs144296598	rs4243775	rs6576748	2103	0.0125349	0.00471677	rs4907117	rs4243775	rs6576748	2865	0.0121211	0.00270337	rs12742176	rs4243775	rs12742176	2858	0.00440282	0.00131662	rs11163991	rs4243775	rs4907131	2859	0.0039942	0.00132849	rs1326004	rs4243775	rs1326004	1123	0.00336612	0.00205777	rs1060846	rs4243775	rs4243775	1054	0.00199275	0.00114786	rs114943632	rs4243775	rs7527589	1450	0.0137325	0.00920923	rs11161545	rs1809248	rs11161545	1017	0.00618085	0.00556645	rs18582	rs1809248	rs2012683	2959	0.0660808	0.0147906	rs9661368	rs4243775	rs9661368	685	0.00857073	0.00973254	rs17369470	rs2165076	rs17369470	1194	0.0289687	0.0251669	rs11164023	rs607345	rs1077561	2348	0.00318441	0.00117494	rs1026467	rs4243775	rs4243775	2330	0.0149471	0.00490586	rs12119445	rs4243775	rs6576748	2349	0.0528945	0.0156026	rs10782523	rs4243775	rs10782523	2349	0.0122463	0.00300533	rs17110474	rs4243775	rs17110474	0	0
LPIN3	1632	0.0521811	0.943937	rs6102343	rs6102309	rs6129773	2122	0.152829	0.835457	rs6102343	rs6102309	rs6102309	1667	0.0970444	0.380476	rs77440706	rs6129773	rs6029636	1642	0.201417	0.0986737	rs79193019	rs6102309	rs6102309	1986	0.932533	0.00916124	rs4810332	rs6102309	rs4810332	1981	0.936727	0.0046989	rs4812536	rs6102309	rs4812536	1981	0.864555	0.00408372	rs4812536	rs6102309	rs4812536	970	0.0256285	0.0280385	rs12480948	rs62209388	rs79956094	1025	0.02708	0.0259952	rs7262235	rs62209388	rs148050960	732	0.0977713	0.010602	rs192531993	rs6102309	rs6065295	1065	0.0792927	0.0433109	rs6102232	rs6016501	rs6029630	2063	0.116403	0.0407345	rs4141779	rs6102309	rs6102309	1106	0.428123	0.0403312	rs6124289	rs6102309	rs6102309	436	0.00952016	0.0058655	rs78132140	rs6029626	rs6029626	1667	0.0110914	0.988254	rs6102322	rs6102309	rs6129773	1657	0.0783494	0.0572777	rs6129917	rs6102309	rs2223745	1677	0.0434424	0.0105367	rs74810718	rs6102309	rs6102309	1671	0.132466	0.840755	rs6029612	rs6102309	rs6129773	1	1
LRFN5	NA	NA	NA	NA	NA	NA	3088	0.0530754	0.0112953	rs116933199	rs12431444	rs7148091	2350	0.14718	0.00781526	rs187342113	rs12431444	rs12431444	2426	0.0707737	0.00976525	rs138523818	rs12431444	rs12431444	2606	0.0278699	0.000972451	rs4318120	rs12431444	rs7148091	2597	0.0420836	0.000899362	rs11627564	rs12431444	rs12431444	2598	0.013347	0.00100892	rs117089499	rs12431444	rs12431444	686	0.00253921	0.00152361	rs4900086	rs113275768	rs113275768	633	0.00115183	0.000954869	rs7158147	rs33947924	rs33947924	1652	0.0188559	0.00186344	rs146039445	rs1111177	rs1111177	1699	0.0874063	0.00358043	rs182042738	rs12431444	rs12431444	2925	0.0895175	0.0112079	rs1684696	rs12431444	rs7148091	1241	0.247863	0.0139973	rs13379153	rs12431444	rs7148091	866	0.0609024	0.0111306	rs12436629	rs1950838	rs1950838	2279	0.0770991	0.00228275	rs8007686	rs12431444	rs7148091	2279	0.0466953	0.0160587	rs150555074	rs12431444	rs12431444	2281	0.0983031	0.0735347	rs11157227	rs12431444	rs12431444	2275	0.0459747	0.00239486	rs12896640	rs12431444	rs7148091	0	0
LRGUK	2464	0.00870631	0.00229833	rs144304927	rs55974805	rs55974805	2781	0.0112943	0.00314007	rs112787940	rs55974805	rs55974805	2394	0.0325804	0.00962973	rs17167200	rs55974805	rs55974805	2253	0.0141147	0.00539412	rs142709977	rs55974805	rs55974805	2457	0.350519	0.0626886	rs1722886	rs55974805	rs1722886	2454	0.350694	0.061926	rs1790998	rs55974805	rs1790998	2453	0.199927	0.0347455	rs1790998	rs55974805	rs1790998	1217	0.00597423	0.0027517	rs117649078	rs706196	rs117649078	1143	0.00246574	0.00121556	rs73451234	rs706196	rs73451234	1199	0.0101915	0.0063048	rs1646653	rs34060248	rs34060248	1696	0.0105101	0.0114089	rs1646699	rs7457999	rs12672752	2544	0.029422	0.00914816	rs80189222	rs55974805	rs55974805	647	0.00634169	0.00803377	rs8180751	rs112432529	rs79551366	815	0.00597258	0.00514923	rs56063954	rs55974805	rs55974805	2452	0.0277756	0.00634365	rs2346451	rs55974805	rs2346451	2452	0.0157775	0.0146306	rs10282224	rs55974805	rs55974805	2452	0.029991	0.0132697	rs13234530	rs55974805	rs13234530	2452	0.0130825	0.00347095	rs6955114	rs55974805	rs55974805	0	0
LRIT3	1732	0.0241377	0.00390809	rs61745483	rs12510851	rs13129184	2555	0.0980995	0.004684	rs112835441	rs12510851	rs13129184	2391	0.053553	0.00543908	rs71603056	rs12510851	rs36101562	2464	0.0797183	0.008926	rs1026883	rs12510851	rs13129185	2332	0.99569	0.000377069	rs71603066	rs12510851	rs71603066	2305	0.990909	0.000383752	rs71603066	rs12510851	rs71603066	2306	0.0192788	0.00158929	rs2040709	rs12510851	rs36101562	1321	0.110497	0.00305975	rs3796942	rs12510851	rs12510851	1477	0.0988769	0.00207977	rs2237046	rs4422417	rs4422417	1550	0.0380879	0.00938691	rs77633518	rs6842245	rs6842245	1803	0.138756	0.00900803	rs11947713	rs12510851	rs12510851	2483	0.0575753	0.01941	rs72664690	rs12510851	rs13150454	338	0.000971685	0.00235336	rs4698826	rs10516559	rs10516559	852	0.0907973	0.0146949	rs4698784	rs13109228	rs13109228	2250	0.0134126	0.00284275	rs244039	rs12510851	rs10020617	2232	0.0511517	0.00727192	rs112564626	rs12510851	rs34734592	2229	0.0588543	0.0110548	rs28583014	rs12510851	rs12510851	2238	0.028087	0.00381989	rs61093218	rs12510851	rs12510851	0	1
LRP5L	2484	0.0323691	0.0045474	rs35463942	rs6004620	rs2331038	3202	0.0603599	0.0123062	rs9612889	rs6004620	rs6004624	2464	0.0690551	0.0188613	rs147929711	rs13056801	rs13056801	1728	0.0149654	0.00858977	rs542162	rs2267077	rs571663	2393	0.0127826	0.00213377	rs5760829	rs6004620	rs11704398	2372	0.347472	0.000798626	rs2012004	rs6004620	rs6004620	2374	0.355223	0.00132225	rs113541629	rs6004620	rs6004620	1102	0.0226012	0.00384017	rs182640958	rs11090388	rs11704398	1022	0.0124638	0.002312	rs13057707	rs11704398	rs13053438	1330	0.0362985	0.0122926	rs16980567	rs6004620	rs11090388	1194	0.0349963	0.00329033	rs10212011	rs6004620	rs6004620	3132	0.136666	0.00970459	rs115919305	rs6004620	rs6004620	531	0.00151812	0.0029496	rs112484850	rs34151137	rs112484850	1264	0.0681724	0.0119197	rs5761304	rs11090388	rs11090388	2493	0.108888	0.00240084	rs5752184	rs6004620	rs6004621	2495	0.169463	0.105858	rs16980512	rs6004620	rs6004624	2504	0.0697499	0.0154006	rs6004489	rs6004620	rs6004620	2491	0.0163627	0.00284218	rs8140952	rs6004620	rs6004621	0	0
LRRC10B	1494	0.0186583	0.928878	rs11230725	rs751984	rs751984	1704	0.046825	0.647561	rs35033583	rs751984	rs751984	1271	0.051026	0.914957	rs2526680	rs751984	rs751984	999	0.0466003	0.0679966	rs144630276	rs751984	rs751984	1501	0.00212501	0.997875	rs7125196	rs751984	rs751984	1488	0.00561324	0.994387	rs7125196	rs751984	rs751984	1488	0.97771	0.000117559	rs174566	rs751984	rs751984	925	0.122784	0.00373237	rs11230790	rs12808337	rs12808337	738	0.127699	0.00434516	rs11230808	rs751984	rs751984	880	0.128945	0.0129934	rs181570061	rs751984	rs751984	969	0.134327	0.00212898	rs140915908	rs1057547	rs1057547	1645	0.0566469	0.0149081	rs628993	rs751984	rs751984	573	0.135225	0.0160745	rs887646	rs12808337	rs12808337	591	0.00422697	0.00596268	rs143409295	rs7607	rs143409295	1389	0.0031486	0.996836	rs751984	rs751984	rs751984	1384	0.0232165	0.0531335	rs3018736	rs751984	rs751984	1390	0.0444072	0.0156132	rs112931540	rs751984	rs751984	1389	0.0101321	0.940886	rs751984	rs751984	rs751984	1	1
LRRC17	1194	0.0237494	0.0547546	rs139597682	rs10499952	rs10499952	1426	0.0210495	0.0139627	rs140632113	rs10499952	rs6465885	1115	0.0220857	0.00689739	rs144587067	rs10499952	rs12056296	922	0.0164972	0.0141936	rs117566266	rs10499952	rs12056296	1128	0.0374468	0.0032466	rs60871950	rs10499952	rs60871950	1103	0.00409172	0.00158712	rs73192045	rs10499952	rs6465885	1103	0.0272769	0.0240594	rs7800387	rs10499952	rs6465885	703	0.00363474	0.00179161	rs62481580	rs80263722	rs80263722	610	0.00284071	0.00151868	rs190531610	rs74386349	rs190531610	651	0.00965965	0.00433709	rs185368858	rs10499952	rs6972844	363	0.000141087	0.000367714	rs7384096	rs74992440	rs7384096	1508	0.0373176	0.0110306	rs28375913	rs10499952	rs6465885	381	0.00215738	0.00538305	rs59531363	rs12705115	rs185096086	851	0.310536	0.021114	rs112059666	rs10499952	rs112059666	1232	0.0163834	0.00938363	rs117451379	rs10499952	rs10499952	1250	0.0156899	0.00722946	rs12537339	rs10499952	rs12532495	1245	0.0251133	0.0338803	rs144600805	rs10499952	rs6465885	1232	0.0228658	0.0310904	rs117451379	rs10499952	rs12056296	0	0
LRRC19	2504	0.475818	0.00793692	rs1322052	rs1591355	rs1322052	3491	0.0626932	0.0068374	rs145128925	rs183503576	rs183503576	2732	0.0642555	0.00705666	rs534129	rs1591355	rs1591355	2510	0.0574305	0.0132343	rs7027236	rs183503576	rs183503576	3241	0.0186293	0.00145741	rs77688991	rs1591355	rs1591355	3232	0.228565	0.00414357	rs12348510	rs1591355	rs1591355	3232	0.195888	0.00408964	rs7874391	rs1591355	rs1591355	1515	0.0338016	0.0365167	rs74339878	rs183503576	rs12338262	941	0.0192007	0.00867235	rs77170629	rs183503576	rs183503576	1318	0.0235183	0.00766007	rs28587107	rs1591355	rs7857481	1415	0.0449682	0.00528757	rs117132173	rs183503576	rs183503576	3441	0.0856473	0.0117971	rs79253703	rs183503576	rs183503576	847	0.0375704	0.0131709	rs1334809	rs2030919	rs669366	1104	0.128707	0.0155078	rs117463946	rs1591355	rs1591355	2683	0.852599	0.00494866	rs2224529	rs183503576	rs2224529	2673	0.0704278	0.0169493	rs10967461	rs183503576	rs640282	2683	0.0685817	0.0149966	rs7041124	rs183503576	rs183503576	2683	0.604713	0.00405293	rs1413827	rs183503576	rs1413827	0	1
LRRC37A	1814	0.202874	0.0842142	rs199497	rs3874943	rs3874943	1909	0.132665	0.0512744	rs199497	rs3874943	rs199497	1947	0.0635	0.0644046	rs7211983	rs273535	rs10775404	105	0.000272416	0.00280592	rs113564729	rs8079695	rs8079695	1982	0.320205	0.2172	rs8067056	rs10775404	rs8067056	1970	0.38578	0.0554222	rs35732828	rs10775404	rs35732828	1969	0.38566	0.0556746	rs35732828	rs10775404	rs35732828	2036	0.0292897	0.00691983	rs372439398	rs62073229	rs62073229	2075	0.208579	0.0031352	rs372439398	rs62073229	rs62073229	2026	0.0886698	0.00697417	rs273537	rs62073229	rs144462017	2058	0.0962508	0.128765	rs116204525	rs62073229	rs144462017	2822	0.0476603	0.0196898	rs117499775	rs62071365	rs62071365	48	7.46019e-05	0.000954826	rs137877621	rs8079695	rs8079695	61	6.43365e-05	0.00108834	rs117188157	rs8079695	rs8079695	2254	0.999978	4.52156e-06	rs885639	rs144462017	rs885639	2252	0.107739	0.00813501	rs4792893	rs144462017	rs144462017	2268	0.40647	0.0724426	rs885639	rs144462017	rs144462017	2268	0.999977	4.69147e-06	rs55915917	rs144462017	rs55915917	0	1
LRRC37A2	1257	0.998376	0.000177869	rs17608766	rs3874943	rs3874943	1351	0.158617	0.00786953	rs199497	rs3874943	rs3874943	1400	0.543498	0.241325	rs197907	rs7211983	rs7211983	449	0.0438338	0.0350413	rs3890958	rs8079695	rs8079695	1414	0.999982	1.56422e-05	rs4968248	rs7211983	rs9912530	1403	0.999997	2.13037e-07	rs17608766	rs7211983	rs17608766	1402	0.999997	2.12884e-07	rs17608766	rs7211983	rs17608766	1362	0.0511735	0.00926128	rs55719905	rs28398293	rs28398293	1358	0.133352	0.00479005	rs117197443	rs28398293	rs28398293	1216	0.0806743	0.00613073	rs273537	rs28398293	rs28398293	1267	0.0607486	0.295856	rs2023862	rs28398293	rs28398293	2163	0.0443929	0.0183491	rs12952746	rs62074061	rs62074061	234	0.112172	0.0265647	rs17608766	rs8079695	rs116957266	269	0.00758506	0.0304508	rs59390416	rs8079695	rs8079695	1543	1	7.80506e-10	rs197907	rs146980124	rs146980124	1569	0.0405755	0.0101069	rs3851795	rs146980124	rs146980124	1582	0.288339	0.0350694	rs16941107	rs146980124	rs146980124	1583	0.999997	1.55903e-08	rs9915547	rs146980124	rs146980124	0	1
LRRC45	2210	0.00937486	0.00490814	rs9914081	rs74200063	rs74200063	2358	0.0100003	0.00361883	rs11542332	rs74200063	rs74200063	1839	0.0130744	0.00672109	rs9905116	rs8075262	rs28799053	1452	0.0210047	0.0116303	rs28755469	rs11654454	rs61739740	2173	0.115405	0.0856129	rs11150803	rs74200063	rs11150803	2155	0.00435777	0.00208104	rs11150803	rs74200063	rs11150803	2154	0.00743843	0.0122318	rs7211435	rs74200063	rs74200063	1669	0.0503189	0.0155746	rs111795131	rs527877162	rs111795131	1556	0.0190576	0.00791974	rs9906566	rs74200063	rs71370218	1719	0.019415	0.010932	rs369384490	rs527877162	rs527877162	1389	0.0136662	0.00783216	rs12453290	rs36013981	rs34996156	2707	0.0264723	0.00805676	rs4969477	rs74200063	rs4969477	291	0.000747166	0.00183863	rs7406440	rs74200063	rs74200063	1051	0.0050122	0.00371073	rs62080968	rs74200063	rs74200063	2252	0.003475	0.00163113	rs62078735	rs74200063	rs74200063	2257	0.0109015	0.0039763	rs141847904	rs74200063	rs74200063	2263	0.0195358	0.0072199	rs9915523	rs74200063	rs9915523	2255	0.00371243	0.00262136	rs61380610	rs74200063	rs36013981	0	0
LRRC46	2198	0.2126	0.0648182	rs56356751	rs9897598	rs7214410	2362	0.0612074	0.016241	rs7350950	rs9897598	rs74953446	1630	0.0474629	0.0167508	rs10853093	rs9897598	rs59128042	1622	0.0251555	0.0127307	rs4793741	rs9897598	rs17617010	2164	0.247006	0.0622115	rs8070815	rs9897598	rs8070815	2157	0.24271	0.0783408	rs62076103	rs9897598	rs62076103	2158	0.244244	0.0727094	rs62076103	rs9897598	rs62076103	1112	0.031497	0.0263726	rs147460961	rs117054667	rs147460961	1153	0.0242419	0.0196419	rs187479826	rs117054667	rs187479826	996	0.0119732	0.0111381	rs148837772	rs28722191	rs148837772	1091	0.046423	0.0208538	rs2875747	rs9897598	rs147037885	2359	0.0275151	0.00835564	rs144823956	rs9897598	rs9897598	703	0.00236161	0.00375822	rs74352621	rs2136749	rs4060889	876	0.00256972	0.00304807	rs148356814	rs8074177	rs148356814	1877	0.235816	0.0702499	rs9900366	rs9897598	rs9900366	1876	0.0099456	0.00522538	rs16953051	rs9897598	rs9897598	1877	0.0393982	0.0171831	rs77660208	rs9897598	rs77660208	1878	0.230182	0.0734725	rs56952963	rs9897598	rs7214410	0	0
LRRC61	2269	0.0269709	0.0156019	rs77537835	rs56402329	rs56402329	2666	0.0304071	0.0193254	rs6953961	rs56402329	rs56402329	2664	0.0567616	0.00556727	rs4015832	rs56402329	rs56402329	1901	0.0521376	0.00995145	rs61342202	rs57888387	rs57888387	1889	0.715267	0.0246091	rs741066	rs56402329	rs741066	1814	0.712553	0.0275791	rs741066	rs56402329	rs741066	1815	0.135114	0.0691374	rs10480297	rs56402329	rs11771693	1667	0.0685204	0.00564547	rs10231216	rs56402329	rs56402329	1805	0.0510841	0.0119268	rs10241142	rs56402329	rs56402329	1472	0.0787254	0.00920684	rs76842805	rs56402329	rs56402329	1521	0.0161017	0.0093239	rs201066342	rs58313703	rs201066342	3123	0.0633319	0.00867623	rs17256042	rs56402329	rs56402329	666	0.00785166	0.00841452	rs11769211	rs10282458	rs1047207	798	0.0290711	0.0118488	rs117858479	rs56402329	rs143409818	2979	0.0179306	0.00949268	rs741066	rs56402329	rs56402329	2990	0.0722039	0.0306865	rs28846824	rs56402329	rs56402329	2994	0.0730646	0.0130072	rs62501655	rs56402329	rs56402329	2988	0.0385351	0.00603326	rs1044608	rs56402329	rs56402329	0	0
LRRC9	2000	0.0354159	0.0040562	rs17096278	rs219381	rs219381	2132	0.0346316	0.00489445	rs4901977	rs219381	rs219381	2106	0.0298865	0.00655963	rs3742639	rs219381	rs219382	2011	0.0355458	0.0121532	rs73317885	rs219381	rs219381	1951	0.988586	0.00088713	rs11628933	rs219381	rs11628933	1943	0.0702327	0.0552122	rs150684	rs219381	rs219381	1942	0.0792341	0.00607696	rs2149048	rs219381	rs219381	1711	0.129279	0.00362619	rs188370364	rs219381	rs219395	933	0.00717505	0.00464613	rs12888914	rs219418	rs462258	1242	0.448869	0.00312309	rs74347369	rs219380	rs219384	1619	0.170432	0.0419464	rs10131054	rs219381	rs219384	2113	0.0440066	0.0142457	rs8015798	rs219381	rs219381	472	0.0290559	0.0145884	rs4144153	rs192883424	rs192883424	888	0.0316277	0.046834	rs160240	rs219381	rs219385	1785	0.00959361	0.00520426	rs12881264	rs219381	rs219385	1737	0.0325406	0.026151	rs10136708	rs219381	rs219381	1785	0.030375	0.0141596	rs8015152	rs219381	rs219381	1784	0.0142291	0.00325733	rs17256073	rs219381	rs219412	0	1
LRRIQ3	1731	0.0307031	0.00283368	rs184824940	rs1601153	rs1601153	1898	0.114053	0.00535377	rs150932250	rs1601153	rs1601153	1581	0.0458749	0.00524861	rs10890095	rs1601153	rs1601153	1502	0.152185	0.0123955	rs6604866	rs1601153	rs1601153	1738	0.0407644	0.00372751	rs6656785	rs1601153	rs1601153	1730	0.0487984	0.0127698	rs80340420	rs1601153	rs1601153	1730	0.00904243	0.00428156	rs1811517	rs1601153	rs1601153	534	0.00794612	0.00298938	rs1832808	rs12123062	rs12123062	726	0.00644072	0.0018409	rs12568388	rs1412824	rs12123062	810	0.0135383	0.0028424	rs114328792	rs1601153	rs1601153	412	0.0134771	0.00239089	rs17095167	rs1483793	rs1483793	1843	0.053243	0.0126741	rs77083422	rs1601153	rs1601153	426	0.0164191	0.0156358	rs115506478	rs1601153	rs11210436	743	0.026594	0.0689342	rs17095322	rs1601153	rs545664	1501	0.0144689	0.00206539	rs60767388	rs1601153	rs1601153	1499	0.0865036	0.0359781	rs699838	rs1601153	rs956	1503	0.0391232	0.0100627	rs28679747	rs1601153	rs1601153	1500	0.0140913	0.00572811	rs60767388	rs1601153	rs1601153	0	0
LSR	2814	0.026639	0.00347322	rs7252115	rs62109571	rs62109571	3007	0.0421232	0.00459529	rs12971321	rs62109571	rs62109571	2406	0.0459243	0.0079138	rs73036321	rs62109571	rs62109571	2344	0.0710062	0.229757	rs1688027	rs62109571	rs62109571	2674	0.0304869	0.00278156	rs2234362	rs62109571	rs62109571	2666	0.0186921	0.00225494	rs73045870	rs62109571	rs62109571	2664	0.0195202	0.00128911	rs7255872	rs62109571	rs62109571	1613	0.0845957	0.105299	rs59299730	rs62109571	rs62109571	1676	0.126491	0.021946	rs79635360	rs62109571	rs62109571	1429	0.0900963	0.00626662	rs2651133	rs2853334	rs2853334	1508	0.0991003	0.00307301	rs79734602	rs62109571	rs62109571	2961	0.0916469	0.0096422	rs12460932	rs62109571	rs62109571	443	0.0128052	0.00775385	rs76559170	rs34873156	rs34873156	1000	0.00361367	0.00322007	rs77414177	rs11673347	rs11673347	2511	0.0218263	0.00347381	rs35760221	rs62109571	rs62109571	2509	0.0442457	0.0165704	rs2312304	rs62109571	rs62109571	2512	0.0758662	0.0138491	rs56199215	rs62109571	rs62109571	2509	0.0239171	0.0034496	rs10408706	rs62109571	rs62109571	0	0
LY75	2685	0.0739608	0.0440424	rs115833163	rs6735923	rs6735923	2795	0.0801025	0.00552919	rs116355988	rs6735923	rs6735923	2032	0.0463423	0.00738225	rs62175483	rs6735923	rs6735923	2028	0.0494857	0.0214376	rs144799604	rs6735923	rs6735923	2656	0.0426615	0.00101242	rs78693871	rs6735923	rs6735923	2648	0.580672	0.000832246	rs72623113	rs6735923	rs6735923	2648	0.102905	0.00190236	rs72623113	rs6735923	rs6735923	1706	0.111793	0.00301363	rs112150634	rs6735923	rs6735923	1459	0.022689	0.00154191	rs112150634	rs3828327	rs3828327	1969	0.27592	0.0310489	rs141193440	rs6735923	rs6735923	1673	0.218852	0.00209372	rs13387333	rs3792198	rs3806603	2753	0.078495	0.0134266	rs17242280	rs6735923	rs6735923	993	0.0711221	0.00823027	rs17828734	rs6711770	rs6711770	815	0.0137838	0.013076	rs58467724	rs1806935	rs1806935	2340	0.200434	0.00230536	rs13016212	rs6735923	rs6735923	2327	0.0701158	0.0117451	rs733810	rs6735923	rs6735923	2340	0.0566066	0.0147308	rs11883866	rs6735923	rs6735923	2340	0.115826	0.00504514	rs1457232	rs6735923	rs6735923	0	0
LYRM9	519	0.00251679	0.00193525	rs12937920	rs3751972	rs3751972	1694	0.0116192	0.00380639	rs117513483	rs3751972	rs3751972	1330	0.0208627	0.00436008	rs11657646	rs3751972	rs3751972	1147	0.008858	0.00600161	rs55771626	rs3751972	rs1986311	1633	0.255063	0.0207669	rs704	rs3751972	rs704	1631	0.41286	0.0307395	rs704	rs3751972	rs704	1632	0.108172	0.00966424	rs58477990	rs3751972	rs58477990	748	0.00516057	0.00740195	rs117733879	rs7224724	rs118027752	843	0.0223537	0.00694846	rs144577817	rs1986311	rs144577817	665	0.00722122	0.00430151	rs4795430	rs4796222	rs4795430	936	0.0101241	0.00527133	rs79634083	rs35410059	rs7219736	1684	0.022486	0.00630139	rs61573361	rs3751972	rs3751972	326	0.00161107	0.00230129	rs241779	rs34160350	rs34160350	406	0.000677353	0.00140901	rs11653716	rs4796172	rs4796172	1400	0.00674512	0.00174084	rs34517613	rs3751972	rs3751972	1410	0.0567978	0.0123735	rs35643366	rs3751972	rs3751972	1412	0.0426913	0.0271868	rs60676033	rs3751972	rs3751972	1411	0.00460652	0.00230863	rs145923966	rs3751972	rs3751972	0	0
LYZ	2488	0.316219	0.0122312	rs11614765	rs6581889	rs12812860	3014	0.126437	0.0157812	rs112757463	rs6581889	rs12812860	2029	0.0384522	0.00621903	rs1025016	rs6581889	rs6581889	2056	0.0471239	0.0139807	rs35280278	rs6581889	rs7136238	2854	0.966007	0.00306359	rs521033	rs6581889	rs521033	2852	0.965125	0.00289305	rs111983646	rs6581889	rs111983646	2852	0.138224	0.0020515	rs528034	rs6581889	rs57954211	1358	0.0554609	0.0832798	rs112401712	rs6581889	rs12811632	1351	0.0495406	0.0214573	rs112401712	rs6581889	rs11177615	1453	0.0793646	0.0196849	rs528034	rs6581889	rs7136238	1633	0.047281	0.0105802	rs2068689	rs7958811	rs377386834	2983	0.119475	0.0115702	rs710741	rs6581889	rs1384	510	0.00635308	0.00580959	rs11177507	rs685934	rs685934	1226	0.117818	0.0102062	rs11514286	rs7136238	rs7136238	2466	0.0388073	0.00295531	rs61929309	rs6581889	rs57954211	2464	0.112309	0.0175975	rs11177459	rs6581889	rs12811632	2466	0.156191	0.094209	rs11177552	rs6581889	rs7303212	2466	0.0251862	0.00291302	rs61929309	rs6581889	rs7136238	0	1
LZTFL1	1943	0.285753	0.00337616	rs75719572	rs4683170	rs4683170	2766	0.51882	0.00324489	rs112720180	rs4683170	rs112720180	2018	0.0405531	0.0217297	rs62243394	rs4683170	rs4683170	2013	0.0558931	0.0380982	rs76816	rs4683170	rs4683170	2625	0.0112438	0.00106334	rs11574433	rs4683170	rs4683170	2621	0.358794	0.00154935	rs267218	rs4683170	rs4683170	2621	0.632838	0.00162378	rs59285107	rs4683170	rs59285107	1462	0.144249	0.00833107	rs34414382	rs4683170	rs4683170	1537	0.0537972	0.00197916	rs6441951	rs4683170	rs4683170	1373	0.00840976	0.00197505	rs548403132	rs11130082	rs1873000	1558	0.117292	0.52747	rs62242840	rs1392294	rs2133663	2738	0.590934	0.0082499	rs75621017	rs4683170	rs11130078	777	0.00566406	0.00351217	rs9844821	rs1545985	rs1545985	670	0.0167645	0.0103785	rs62242237	rs4683170	rs4683170	2272	0.504013	0.00275373	rs3176953	rs4683170	rs4683170	2277	0.0538497	0.0130822	rs75182702	rs4683170	rs4683170	2279	0.117605	0.0128983	rs9845542	rs4683170	rs4683170	2279	0.153308	0.00346484	rs113010081	rs4683170	rs4683170	0	0
MAG	2788	0.0276756	0.00361475	rs7252115	rs12609794	rs4558519	2982	0.0435646	0.00396309	rs12971321	rs12609794	rs1672990	2383	0.0447776	0.0397966	rs73036321	rs12609794	rs2305744	2359	0.0946498	0.0319274	rs1688027	rs12609794	rs4396637	2652	0.0414219	0.00103998	rs77750939	rs12609794	rs1672990	2645	0.0225768	0.00119674	rs231242	rs12609794	rs4558519	2643	0.0220188	0.00135036	rs7255872	rs12609794	rs4558519	1633	0.0156355	0.00848559	rs59299730	rs2305750	rs107878	1672	0.131732	0.0561505	rs79635360	rs12609794	rs12609794	1362	0.034173	0.0390283	rs2651133	rs2451996	rs2451996	1476	0.0249273	0.00789943	rs79734602	rs2451996	rs12461158	2936	0.100627	0.013908	rs12460932	rs12609794	rs2305744	398	0.001345	0.00229333	rs113473346	rs1688040	rs1688040	1012	0.0141677	0.02386	rs78663066	rs1688044	rs1688030	2536	0.0228679	0.00207006	rs35760221	rs12609794	rs4558519	2533	0.0460026	0.00698721	rs2312304	rs12609794	rs2305744	2537	0.0734304	0.104721	rs56199215	rs12609794	rs1672990	2534	0.0253442	0.00259109	rs10408706	rs12609794	rs4396637	0	0
MAL2	2410	0.014448	0.00320484	rs4871352	rs1461695	rs1461695	2912	0.0324666	0.00473756	rs147936453	rs1461695	rs1461695	2410	0.0256502	0.00741493	rs75507699	rs1461695	rs16892582	2235	0.0627069	0.297017	rs1461698	rs1461695	rs6983056	2695	0.357678	0.359216	rs722783	rs1461695	rs11782995	2696	0.472237	0.154275	rs2470004	rs1461695	rs2470010	2696	0.38954	0.302377	rs73709783	rs1461695	rs73709783	1291	0.0230428	0.00827591	rs72682431	rs1461695	rs1461693	978	0.00496801	0.00468704	rs11993915	rs7007018	rs11993915	1235	0.0100223	0.0213532	rs2100837	rs1461695	rs2071518	1920	0.0866499	0.044938	rs16891984	rs1461695	rs1461695	2825	0.0542901	0.0108296	rs73709198	rs1461695	rs6990760	244	0.00021923	0.000928664	rs7825193	rs1374094	rs140402473	896	0.00523321	0.00448738	rs4615608	rs972393	rs3133592	2067	0.00448806	0.00161545	rs7813157	rs1461695	rs6983056	2065	0.0163607	0.00497428	rs7464710	rs1461695	rs6983056	2067	0.0305491	0.0107691	rs1425061	rs1461695	rs6983056	2067	0.0138134	0.00333477	rs3829048	rs1461695	rs3829048	0	0
MAL2-AS1	2432	0.013175	0.00302316	rs4871352	rs1461695	rs1461695	2912	0.0295261	0.00454724	rs147936453	rs1461695	rs1461695	2397	0.0235504	0.00801336	rs75507699	rs1461695	rs16892582	2231	0.0540585	0.271103	rs1461698	rs1461695	rs6983056	2704	0.262655	0.483476	rs722783	rs1461695	rs7017173	2706	0.397551	0.218504	rs2470004	rs1461695	rs2470004	2706	0.247697	0.513083	rs73709783	rs1461695	rs73709783	1430	0.0274274	0.0100433	rs72682431	rs1461695	rs1461693	1014	0.00523773	0.00687188	rs11993915	rs13267398	rs17181383	1213	0.0169044	0.019609	rs2043431	rs1461695	rs2071518	1957	0.0809668	0.0341703	rs16891984	rs1461695	rs1461695	2815	0.0424944	0.00935664	rs76159024	rs1461695	rs6990760	203	0.000157216	0.000875286	rs7825193	rs140402473	rs140402473	880	0.00622617	0.00425957	rs4615608	rs11780200	rs3133592	2083	0.00417467	0.00147808	rs7813157	rs1461695	rs6983056	2081	0.014976	0.00435846	rs7464710	rs1461695	rs6983056	2083	0.0279716	0.00828175	rs1425061	rs1461695	rs6983056	2083	0.012613	0.00227338	rs3829048	rs1461695	rs3829048	0	0
MALRD1	3247	0.0579292	0.00327304	rs7908550	rs112165212	rs112165212	4187	0.118506	0.00452608	rs7092437	rs112165212	rs112165212	2986	0.207129	0.00631976	rs11009697	rs34475954	rs34475954	3097	0.113609	0.0215343	rs1329226	rs34475954	rs34475954	3833	1	4.16583e-09	rs4748508	rs112165212	rs4748508	3818	0.999572	5.11971e-07	rs4748508	rs112165212	rs112165212	3817	0.991982	4.08959e-05	rs12219073	rs112165212	rs12219073	1560	0.10458	0.00230066	rs72788025	rs34475954	rs34475954	1514	0.115811	0.00150743	rs570148149	rs11010227	rs11010227	1648	0.0175332	0.00449426	rs61840848	rs112165212	rs112165212	1810	0.0316284	0.00284424	rs17622920	rs112165212	rs112165212	4088	0.090678	0.0146017	rs78479086	rs112165212	rs112165212	594	0.0253834	0.0097652	rs2789310	rs4748580	rs4748580	983	0.030057	0.0169943	rs74633264	rs112165212	rs112165212	3661	0.0320052	0.00327402	rs7084709	rs112165212	rs34475954	3649	0.0664309	0.0109884	rs10430561	rs112165212	rs112165212	3660	0.115502	0.0168499	rs57795290	rs112165212	rs112165212	3660	0.0405124	0.00289278	rs7097534	rs112165212	rs112165212	0	1
MAMDC2	2097	0.00831649	0.00262561	rs12684384	rs2975890	rs12684384	2343	0.00679997	0.00271126	rs112843475	rs2975890	rs2975890	1959	0.0354039	0.0201208	rs11142399	rs2975890	rs2975890	1778	0.0181564	0.0075883	rs7033083	rs2975890	rs2975890	2195	0.00530221	0.00149997	rs11142476	rs2975890	rs11142476	2196	0.00320003	0.00161589	rs72721142	rs2975890	rs2148861	2196	0.237223	0.0863282	rs10868825	rs2975890	rs10868825	1148	0.00347164	0.00244808	rs10117853	rs1927106	rs10780926	1064	0.00263422	0.00209657	rs77104205	rs13286256	rs77104205	1246	0.0115383	0.00580724	rs62543199	rs34160974	rs60114507	1021	0.00914701	0.00723339	rs78788959	rs34160974	rs78788959	2349	0.0160095	0.00589829	rs142720145	rs2975890	rs2975890	715	0.00265086	0.00297128	rs10780926	rs34160974	rs34160974	641	0.00205393	0.00320667	rs62572568	rs11142019	rs11142019	1936	0.0038374	0.00225485	rs145492599	rs118029122	rs118029122	1938	0.0103244	0.00470479	rs2148862	rs118029122	rs118029122	1939	0.0221053	0.00969791	rs4237239	rs118029122	rs118029122	1939	0.0036405	0.00173017	rs2309643	rs118029122	rs118029122	0	0
MAMDC2-AS1	2210	0.0311347	0.00488629	rs12684384	rs17088796	rs17088796	2430	0.0228891	0.0160066	rs112843475	rs17088796	rs17088840	2116	0.198101	0.0114373	rs11142399	rs17088796	rs59589460	1972	0.0680778	0.0258606	rs17535600	rs17088796	rs17088840	2297	0.0182189	0.00415142	rs11142476	rs17088796	rs59589460	2297	0.011923	0.00522655	rs72721142	rs17088796	rs59589460	2297	0.923411	0.000306021	rs10868825	rs17088796	rs59589460	1189	0.0206403	0.00361872	rs10117853	rs142097239	rs142097239	1113	0.0139838	0.00528389	rs111920692	rs17053650	rs17053650	1325	0.0560463	0.01594	rs11142530	rs17088796	rs17088796	1138	0.0667254	0.0290482	rs78788959	rs376148194	rs376148194	2436	0.0559908	0.013829	rs73451703	rs17088796	rs17088840	820	0.0604772	0.0142414	rs10746851	rs59589460	rs59589460	689	0.0345607	0.0258675	rs75965665	rs17088796	rs59589460	2064	0.0104397	0.00328966	rs145492599	rs17088796	rs17088840	2067	0.0460756	0.0388036	rs4745021	rs17088796	rs17088796	2068	0.0636917	0.0287873	rs4237239	rs17088796	rs17088796	2068	0.0100719	0.00500594	rs2309643	rs17088796	rs59589460	0	1
MAN2C1	1365	0.0323372	0.014949	rs6495132	rs8035987	rs8035987	1547	0.945223	0.000708464	rs8037798	rs8035987	rs8035987	1388	0.623121	0.00622978	rs4886461	rs8035987	rs8035987	1361	0.250244	0.008693	rs11636352	rs8035987	rs8035987	1308	0.999948	3.28526e-06	rs11072517	rs8035987	rs11072517	1300	0.999948	3.28797e-06	rs8025890	rs8035987	rs8025890	1300	0.999224	5.14606e-06	rs8025890	rs8035987	rs8035987	967	0.160971	0.00573281	rs547528700	rs8035987	rs8035987	981	0.13045	0.00702546	rs17421513	rs8035987	rs8035987	1056	0.0902065	0.00427482	rs78824860	rs8035987	rs8035987	1073	0.0551447	0.0034432	rs112936027	rs9920028	rs9920028	1586	0.0613003	0.0129493	rs12914662	rs8035987	rs8035987	452	0.0172764	0.0126244	rs61053099	rs8035987	rs8035987	830	0.237513	0.0102185	rs1133323	rs7166281	rs7166281	1432	0.181034	0.0356497	rs75477237	rs8035987	rs8035987	1427	0.022847	0.00701576	rs7169545	rs8035987	rs8035987	1428	0.0244038	0.0147115	rs200093221	rs8035987	rs8035987	1429	0.341474	0.0710892	rs4243031	rs8035987	rs8035987	0	1
MAP1LC3A	1250	0.978467	0.00328829	rs7261167	rs6059918	rs7261167	1321	0.89206	0.00324421	rs8121710	rs6059918	rs8121710	956	0.0377259	0.00588899	rs6058107	rs6059918	rs6088528	1081	0.309082	0.0086761	rs3761144	rs6059918	rs6059918	1197	0.0240053	0.00105912	rs8116198	rs6059918	rs6088528	1193	0.00499791	0.00445412	rs142023093	rs6059918	rs6088527	1193	0.977563	0.00208579	rs13433216	rs6059918	rs6141479	539	0.0290641	0.238508	rs151229305	rs6059989	rs6059989	866	0.0259391	0.0712486	rs117991706	rs6059918	rs4911153	479	0.0295621	0.0679806	rs75084006	rs6059860	rs6059860	541	0.00979323	0.0181026	rs11700080	rs6059993	rs6059993	1317	0.0247874	0.0094043	rs73092571	rs6059918	rs6059909	669	0.0396843	0.0279147	rs1885120	rs6059918	rs13043505	400	0.0100738	0.00964822	rs2281695	rs6059918	rs6059918	1155	0.98044	0.00310294	rs45465702	rs6059918	rs45465702	1155	0.0474515	0.00955755	rs76185438	rs6059918	rs6059918	1155	0.0201665	0.0126029	rs10485504	rs6059918	rs6059918	1155	0.979971	0.00357992	rs56244533	rs6059918	rs6120705	0	1
MAP2K3	1018	0.00192482	0.00190607	rs68145626	rs2305871	rs68145626	1324	0.0020964	0.00162322	rs6587147	rs2305871	rs6587147	985	0.00390277	0.00455684	rs78309776	rs17772089	rs78309776	860	0.00302612	0.00345855	rs11654262	rs17772089	rs11654262	1077	0.000681539	0.000621812	rs117376633	rs11867648	rs117376633	1071	0.000476047	0.000430271	rs3744226	rs11867648	rs11655786	1071	0.000289345	0.000280836	rs7213608	rs11867648	rs9902386	650	0.00257776	0.00322565	rs4986029	rs3785540	rs4986029	789	0.00130049	0.00165389	rs1317349	rs2363221	rs1317349	1004	0.00259164	0.00257384	rs8067342	rs3785542	rs8067342	844	0.00853578	0.0090557	rs3866978	rs3785540	rs3866978	1346	0.0196337	0.0237749	rs41309276	rs2230435	rs2230435	171	0.00409837	0.0535821	rs79487779	rs2230435	rs2230435	262	0.000268957	0.00102322	rs2993354	rs3785542	rs2993354	1218	0.0707009	0.00496058	rs12602504	rs2230435	rs2230435	1278	0.0196611	0.0222979	rs12947129	rs2230435	rs2230435	1236	0.0302816	0.013953	rs2958475	rs2230435	rs2230435	1242	0.0344988	0.00428043	rs8074866	rs2230435	rs2230435	0	0
MAP3K2-DT	526	0.00257791	0.0028973	rs905657	rs574015	rs905657	2809	0.591434	0.00861771	rs10928761	rs4662581	rs4662581	2199	0.0646495	0.0074102	rs118046366	rs6735779	rs6735779	2009	0.0350754	0.0127825	rs111906619	rs6735779	rs6735779	2655	0.0874065	0.00546723	rs74895054	rs6735779	rs6735779	2641	0.114054	0.00924116	rs11694743	rs6735779	rs11694743	2641	0.0402142	0.00506132	rs77732641	rs6735779	rs6735779	1291	0.118327	0.0101451	rs185245908	rs4662581	rs4662581	1397	0.134768	0.00395235	rs2069923	rs4662581	rs4662581	1644	0.121983	0.0110639	rs76178944	rs4662581	rs4662581	1360	0.0141481	0.0113625	rs77963006	rs574015	rs13383872	2812	0.141158	0.00981851	rs800860	rs4662581	rs4662581	1043	0.0897168	0.152812	rs111645183	rs6735779	rs35708549	1059	0.0490609	0.0357212	rs878461	rs59027829	rs878461	2344	0.675233	0.00921246	rs72848822	rs4662581	rs72848822	2344	0.0461226	0.0238954	rs75131655	rs4662581	rs4662581	2344	0.0550417	0.0143405	rs7590200	rs4662581	rs4662581	2337	0.833676	0.0101626	rs11895984	rs4662581	rs11895984	0	0
MAP3K3	1309	0.0106252	0.0069569	rs2727301	rs73328387	rs2727301	1426	0.00591543	0.00386602	rs72848751	rs73328387	rs72848751	1023	0.000993389	0.00100621	rs116863613	rs2286565	rs116863613	1027	0.00529578	0.00496219	rs4295	rs2286565	rs4291	1289	0.104001	0.0865482	rs6504163	rs73328387	rs6504163	1279	0.102034	0.0972625	rs8077276	rs73328387	rs8077276	1283	0.0609031	0.0598399	rs8077276	rs73328387	rs4459609	872	0.00919761	0.0107476	rs181646353	rs7216747	rs181646353	1002	0.00449769	0.00457643	rs117321085	rs7216747	rs2532111	730	0.00676841	0.0095706	rs8078263	rs73328387	rs8078263	758	0.0112539	0.0142205	rs4968664	rs2286565	rs7212196	1446	0.00560792	0.00981407	rs142039417	rs73328387	rs73328387	409	0.000526784	0.00135311	rs8079889	rs8075257	rs8079889	323	0.000283357	0.000904548	rs2109079	rs9894399	rs2109079	1186	0.0031824	0.00279817	rs4968783	rs73328387	rs4968783	1186	0.00884873	0.00682107	rs80215742	rs73328387	rs80215742	1187	0.00319972	0.00260538	rs7208461	rs73328387	rs73328387	1188	0.00233965	0.00184167	rs11655833	rs73328387	rs4968783	0	0
MAP3K9	1423	0.129148	0.00506227	rs2293873	rs55717811	rs55717811	3041	0.0759779	0.00620108	rs12895136	rs55717811	rs2332457	2232	0.0462401	0.0207471	rs79608012	rs55717811	rs244623	2056	0.199472	0.0182822	rs12588332	rs55717811	rs55717811	2788	0.354583	0.00344954	rs17767225	rs55717811	rs17767225	2786	0.954088	0.00340514	rs8003103	rs55717811	rs36563	2786	0.95494	0.00319135	rs8003103	rs55717811	rs8003103	1258	0.00678139	0.00398564	rs76668150	rs12884068	rs76668150	1441	0.123192	0.00229523	rs574962450	rs55717811	rs55717811	1970	0.179415	0.156397	rs75752210	rs55717811	rs11852001	1536	0.103825	0.0186326	rs7492431	rs55717811	rs11622833	3011	0.084407	0.00909701	rs2877658	rs55717811	rs55717811	656	0.00344239	0.00363803	rs10130213	rs10140775	rs10140775	626	0.0241493	0.00865389	rs147323835	rs55717811	rs55717811	2313	0.470069	0.00475137	rs2332373	rs55717811	rs2332373	2309	0.147183	0.00812288	rs10142102	rs55717811	rs55717811	2312	0.0799016	0.0447045	rs12323442	rs55717811	rs244623	2313	0.514176	0.00506855	rs10131943	rs55717811	rs55912635	0	1
MAP7	748	0.00770422	0.00475348	rs35350783	rs3799465	rs3799451	1421	0.0173963	0.00553256	rs78251009	rs3799465	rs3799465	1328	0.0347848	0.00900166	rs79282471	rs3799451	rs3799462	1333	0.0351957	0.022433	rs9389372	rs3799465	rs2327733	1163	0.00343154	0.00153029	rs141965229	rs3799465	rs3799465	1150	0.00688416	0.00816636	rs9389379	rs3799465	rs3799465	1150	0.017835	0.0188452	rs797557	rs3799465	rs3799453	1115	0.12761	0.112711	rs28501354	rs3799465	rs2327733	1172	0.0502282	0.363566	rs9385761	rs3799465	rs9385761	568	0.035828	0.00305335	rs2295591	rs9385763	rs9385763	928	0.0170937	0.00806889	rs60583854	rs3799465	rs9385761	1258	0.0703915	0.0118473	rs138580688	rs3799465	rs3799465	425	0.0171489	0.0133788	rs72971530	rs138896793	rs138896793	363	0.0137843	0.012733	rs12209454	rs2327739	rs3799451	1047	0.00563983	0.00363561	rs73565068	rs3799465	rs3799465	1045	0.0381049	0.0149087	rs9321583	rs3799465	rs2327739	1047	0.0640225	0.0364663	rs72975549	rs3799465	rs2327739	1043	0.0085989	0.00402104	rs1871693	rs3799465	rs2327739	0	0
MAPKAPK2	1482	0.00273771	0.00177455	rs2176511	rs4074957	rs2151223	1638	0.0115165	0.00656622	rs148223839	rs4074957	rs148223839	1282	0.0137393	0.0103276	rs11119909	rs17014035	rs11119909	1105	0.00609088	0.00494312	rs147597174	rs17014035	rs147597174	1506	0.123802	0.0547212	rs2629665	rs4074957	rs2629665	1490	0.122015	0.0575773	rs72741390	rs4074957	rs72741390	1490	0.00224541	0.00125085	rs4844573	rs4074957	rs4844573	581	0.0156129	0.0422928	rs78290636	rs200028198	rs571837891	685	0.0225131	0.100232	rs78290636	rs200028198	rs571837891	784	0.0787581	0.00523831	rs11119902	rs571837891	rs571837891	1000	0.00422985	0.00432032	rs4339867	rs11119281	rs4339867	1496	0.0160999	0.0133704	rs6669284	rs4074957	rs11119385	456	0.000941049	0.00194859	rs11119726	rs10863805	rs11119726	469	0.0283307	0.0624094	rs11119102	rs2483064	rs11119102	1144	0.0205092	0.00861852	rs11119976	rs200028198	rs200028198	1154	0.0407519	0.0260913	rs11590231	rs200028198	rs200028198	1153	0.030664	0.0535218	rs146559116	rs200028198	rs200028198	1146	0.00873183	0.00947264	rs2919105	rs200028198	rs200028198	0	0
MARCO	1946	0.0250557	0.00323767	rs72840887	rs10184214	rs12711916	2886	0.0425564	0.00424216	rs114904351	rs10184214	rs10184214	2026	0.0731849	0.0086743	rs12623976	rs10184214	rs10184214	1917	0.446786	0.193694	rs11684921	rs10184214	rs12711916	2787	0.0187338	0.00109629	rs115822698	rs10184214	rs4491733	2775	0.0414267	0.00128226	rs146840187	rs10184214	rs4491733	2776	0.0226999	0.00122796	rs62164271	rs10184214	rs4491733	1149	0.0830014	0.436226	rs77025287	rs10184214	rs12711916	1062	0.118479	0.0113833	rs72833249	rs10184214	rs2422391	1344	0.0677257	0.0890997	rs17009280	rs10184214	rs10184214	1143	0.0847061	0.112829	rs533918936	rs10184214	rs2422391	2866	0.0737306	0.00934836	rs6720756	rs10184214	rs4491733	349	0.000411301	0.00111017	rs11883887	rs6724530	rs11883887	643	0.00175722	0.00231384	rs13412685	rs2422425	rs13412685	2297	0.0175957	0.0021484	rs6726638	rs10184214	rs4491733	2298	0.0752893	0.0100951	rs73947940	rs10184214	rs4491733	2299	0.0582388	0.0133676	rs201141494	rs10184214	rs4491733	2292	0.014829	0.00246408	rs10208029	rs10184214	rs2422391	0	0
MARVELD3	2007	0.922276	0.00744131	rs1050362	rs7191593	rs1050362	2261	0.897727	0.0117965	rs8053891	rs7191593	rs8053891	1698	0.858606	0.00826569	rs77303550	rs8056823	rs77303550	1658	0.79719	0.0088619	rs77303550	rs7191593	rs77303550	2126	0.924214	0.00568828	rs4788444	rs7191593	rs4788444	2126	0.923568	0.00689669	rs62055044	rs7191593	rs62053102	2125	0.923751	0.00669911	rs62053102	rs7191593	rs62053102	902	0.317588	0.0164024	rs189346686	rs7191593	rs8058762	891	0.18711	0.013821	rs77751828	rs7191593	rs75909463	1559	0.200773	0.101367	rs57422486	rs7191593	rs12930418	1625	0.186362	0.133219	rs140052183	rs7191593	rs4788567	2233	0.0616097	0.0163266	rs148952685	rs7191593	rs4788567	366	0.00179916	0.0029336	rs12445401	rs4462592	rs4462592	1037	0.0540272	0.0108102	rs56030533	rs7191593	rs7191593	2039	0.927776	0.00718206	rs12445401	rs7191593	rs12445401	2019	0.0840439	0.00866697	rs3114642	rs7191593	rs7191593	2048	0.0486183	0.0133845	rs12708912	rs7191593	rs75909463	2046	0.927334	0.0076668	rs12445401	rs7191593	rs12445401	0	1
MASTL	3103	0.0360998	0.00499676	rs12774308	rs3758403	rs3758403	3537	0.0762234	0.00365273	rs517486	rs3758403	rs3758406	3303	0.121295	0.0428031	rs11598492	rs3758403	rs3758406	3553	0.0677342	0.00976456	rs117623582	rs3758403	rs3758406	3152	0.99998	6.90364e-08	rs1168587	rs3758403	rs3758403	3137	0.997345	2.96539e-06	rs1168587	rs3758403	rs3758403	3137	0.0612944	0.00118546	rs11015399	rs3758403	rs7900024	2322	0.111378	0.00189738	rs2642307	rs7919803	rs7919803	2013	0.121961	0.00169495	rs138637886	rs3758406	rs7919803	2386	0.106237	0.0029276	rs11015409	rs3758403	rs3758403	2343	0.0944766	0.00362715	rs117968781	rs3758403	rs3758403	3429	0.0957296	0.00948253	rs11015692	rs3758403	rs3758406	976	0.0583434	0.00794735	rs9794332	rs7070117	rs7070117	1161	0.114469	0.0082039	rs79127945	rs7068375	rs7068375	3265	0.0852608	0.0310019	rs11015536	rs3758403	rs3758403	3161	0.118825	0.00769481	rs2477277	rs3758403	rs3758403	3264	0.0834226	0.0102361	rs516596	rs3758403	rs7919803	3265	0.0502231	0.00358064	rs139033442	rs3758403	rs3758403	0	1
MAT2A	2758	0.0275568	0.967812	rs1561198	rs10176176	rs10176176	2834	0.00720325	0.991611	rs10176176	rs10176176	rs10176176	2288	0.0673753	0.92092	rs9751370	rs10176176	rs9751370	2207	0.350868	0.0175508	rs10183118	rs10176176	rs10176176	2667	0.836395	0.0231557	rs2276626	rs10176176	rs2276626	2651	0.833739	0.0262189	rs717144	rs10176176	rs717144	2651	0.845728	0.0122181	rs11689667	rs10176176	rs11689667	1446	0.0686007	0.0360779	rs76297018	rs1254900	rs6750832	1563	0.0769346	0.0129375	rs142935757	rs1254900	rs12714148	1493	0.124592	0.0066767	rs75830997	rs10176176	rs10176176	1440	0.0910691	0.0328485	rs143203570	rs10176176	rs10176176	2835	0.080799	0.0129362	rs75000263	rs10176176	rs1254900	859	0.0164505	0.00900571	rs145297109	rs1254900	rs1254900	897	0.0899751	0.733481	rs6709288	rs10176176	rs10176176	2227	0.0105222	0.987737	rs10176176	rs10176176	rs10176176	2225	0.0414035	0.0187025	rs4831998	rs10176176	rs10176176	2228	0.0632979	0.0107662	rs13420465	rs10176176	rs10176176	2228	0.00706817	0.991762	rs10176176	rs10176176	rs10176176	1	1
MATN3	2641	0.999999	5.40208e-08	rs16986953	rs11694716	rs16986953	3136	0.999942	4.15968e-07	rs16986953	rs11694716	rs11694716	2646	0.999999	5.62993e-08	rs16986953	rs11694716	rs16986953	2557	0.440002	0.0125171	rs12621411	rs11694716	rs11694716	3035	0.999999	8.63856e-08	rs1718640	rs11694716	rs1718640	3025	0.999999	7.78018e-08	rs17760259	rs11694716	rs17760259	3020	0.999999	9.04724e-08	rs1344652	rs11694716	rs6708508	1750	0.280182	0.0107389	rs79825422	rs1595414	rs1191776	1893	0.196371	0.0297455	rs79984971	rs11694716	rs2670634	1402	0.140474	0.00612276	rs80000580	rs10153717	rs7560747	1568	0.147957	0.111172	rs115926669	rs1115274	rs6718556	3133	0.330092	0.00644262	rs35019602	rs11694716	rs2670634	419	0.0131145	0.0146351	rs3771253	rs1595414	rs1595414	921	0.614437	0.00404985	rs35058456	rs2045779	rs2045779	2647	1	3.40792e-08	rs16986953	rs11694716	rs16986953	2667	0.0829199	0.00981199	rs12988913	rs11694716	rs11694716	2668	0.0779777	0.0124219	rs112060524	rs11694716	rs11694716	2668	1	3.38031e-08	rs16986953	rs11694716	rs16986953	0	1
MB21D2	1914	0.025383	0.00306606	rs62293180	rs12696660	rs12696660	2768	0.0382176	0.00426935	rs62294934	rs12696660	rs12696660	2318	0.0293911	0.00550551	rs78437314	rs12696660	rs12696660	2053	0.0689375	0.0159859	rs2366662	rs12696660	rs12696660	2498	0.00730545	0.00156126	rs78981304	rs12696660	rs12696660	2471	0.00781773	0.00107322	rs79467390	rs12696660	rs12696660	2471	0.0193743	0.000950627	rs6444715	rs12696660	rs12696660	817	0.0128177	0.0019157	rs140365701	rs6444667	rs6444667	1028	0.0302594	0.00213182	rs6792775	rs7648594	rs6444667	1039	0.0333293	0.156742	rs6771360	rs2593906	rs4687369	1181	0.0785537	0.00647058	rs12374041	rs12696660	rs9812258	2799	0.179621	0.0193067	rs146243429	rs12696660	rs6802604	498	0.0018901	0.00325664	rs143479231	rs6444670	rs143479231	896	0.10295	0.010576	rs62288421	rs9849494	rs9849494	2290	0.0176799	0.00212244	rs9853041	rs12696660	rs12696660	2290	0.0553692	0.0137357	rs13070236	rs12696660	rs9844309	2293	0.0742394	0.0145739	rs76612253	rs12696660	rs9844309	2291	0.0186905	0.00252	rs60906452	rs12696660	rs12696660	0	0
MC1R	2299	0.125356	0.00852479	rs35637261	rs72813442	rs72813442	2444	0.553616	0.0284209	rs35878298	rs72813442	rs35878298	1784	0.0539993	0.0105411	rs258341	rs72813442	rs72813442	1589	0.0308219	0.0200572	rs34467494	rs72813442	rs72813442	2107	0.604137	0.0279687	rs908951	rs72813442	rs908951	2086	0.60001	0.0337844	rs908951	rs72813442	rs908951	2085	0.60472	0.0261177	rs2434865	rs72813442	rs2434865	1673	0.0731479	0.0938585	rs75131517	rs72813442	rs72813442	1587	0.0689953	0.0249369	rs17719735	rs72813442	rs72813442	1487	0.110078	0.00762169	rs373861591	rs72813442	rs72813442	2248	0.208714	0.0314641	rs11646374	rs72813442	rs3212359	2430	0.0773005	0.0100887	rs7193442	rs72813442	rs72813442	426	0.00173744	0.00222087	rs745710	rs3212345	rs3212345	1099	0.0190242	0.0101861	rs1230	rs3212363	rs3212363	2397	0.0218683	0.00266635	rs11642053	rs72813442	rs72813442	2308	0.0445503	0.00820479	rs72815369	rs72813442	rs72813442	2333	0.119593	0.0169429	rs12922302	rs72813442	rs72813442	2394	0.0207975	0.00270768	rs17783751	rs72813442	rs72813442	0	0
MCM3AP-AS1	3028	0.0188897	0.00287029	rs8134018	rs13047198	rs13047198	3440	0.0319846	0.00382892	rs58309404	rs17176110	rs17176110	1996	0.0510114	0.00650122	rs17004502	rs13047198	rs13047198	1917	0.0373383	0.0123466	rs2839201	rs17176110	rs17176110	3022	0.559714	0.0200956	rs4267585	rs13047198	rs4267585	3020	0.64521	0.0149487	rs58574583	rs13047198	rs7277463	3020	0.775275	0.017557	rs11701512	rs13047198	rs11701512	1333	0.0133714	0.00484401	rs73146722	rs9984242	rs9984242	1248	0.0586818	0.0039665	rs541486565	rs17176110	rs17176110	1913	0.117856	0.00735746	rs146687480	rs17182538	rs146687480	1744	0.0698824	0.0307794	rs34171569	rs17176110	rs17176110	3380	0.0801199	0.00851077	rs8126810	rs17176110	rs17176110	1007	0.0730966	0.0211115	rs418431	rs17176110	rs17176110	1117	0.0594593	0.020055	rs114334512	rs2839189	rs114334512	2820	0.0142815	0.00749203	rs3746998	rs17176110	rs17176110	2820	0.0434057	0.00663661	rs3788266	rs17176110	rs17176110	2822	0.0670761	0.0116639	rs73379587	rs17176110	rs17176110	2820	0.0195559	0.00590652	rs58309404	rs17176110	rs17176110	0	0
MCM6	1227	0.697972	0.00168587	rs13035055	rs309149	rs12615624	1635	0.452131	0.00396669	rs13035055	rs309149	rs309149	1812	0.117719	0.0088719	rs76924759	rs309149	rs309149	1913	0.0443866	0.0371955	rs12614936	rs309149	rs309149	1501	0.164915	0.00796609	rs177917	rs309149	rs10195620	1495	0.245578	0.00092542	rs62158761	rs309149	rs309149	1494	0.0159887	0.00689768	rs62158761	rs309149	rs309149	948	0.0238493	0.0276209	rs114164361	rs62159053	rs62159053	1026	0.0157347	0.0434968	rs192990196	rs62159053	rs62159053	1286	0.0785823	0.203069	rs146396261	rs16855656	rs4954571	748	0.0168684	0.0039728	rs12474093	rs309149	rs309149	1675	0.201455	0.0128563	rs114185239	rs309149	rs309149	558	0.0623565	0.0292224	rs115469961	rs309149	rs309149	994	0.145277	0.0646209	rs10167166	rs309149	rs309149	1382	0.198806	0.00231471	rs75367086	rs309149	rs309149	1401	0.0436405	0.0409457	rs4437020	rs309149	rs12469709	1419	0.0346021	0.0108914	rs59071302	rs309149	rs309149	1412	0.0313545	0.00524145	rs13035055	rs309149	rs309149	0	0
MCM8	2806	0.0121511	0.00584597	rs1509827	rs6038231	rs6038231	3526	0.0202701	0.0038054	rs6053562	rs6038231	rs6053567	2389	0.0496887	0.0129277	rs111357587	rs6038231	rs6116885	2436	0.0264016	0.0109297	rs6133217	rs6038231	rs6053566	3197	0.449733	0.0467936	rs6054139	rs6038231	rs6076983	3182	0.45052	0.0442227	rs6054139	rs6038231	rs6054139	3182	0.122337	0.0114148	rs2209760	rs6038231	rs6085527	1424	0.0105878	0.00552707	rs13041751	rs1910492	rs416777	1318	0.0127239	0.00722829	rs55759533	rs1910492	rs55759533	1200	0.00207244	0.00159545	rs142012044	rs1910492	rs142012044	1391	0.0113555	0.00674104	rs2273375	rs236126	rs2273375	3302	0.0441762	0.0113447	rs2423127	rs6038231	rs6053567	588	0.00276299	0.00447552	rs6085366	rs1910492	rs2423131	904	0.00509103	0.00453229	rs17223376	rs6085332	rs17223376	2793	0.00683164	0.00227629	rs570606	rs6038231	rs6053566	2790	0.0261957	0.006878	rs6054006	rs6038231	rs6053566	2794	0.0340291	0.00837133	rs6139851	rs6038231	rs6053566	2779	0.00839412	0.00207073	rs6053590	rs6038231	rs6038231	0	0
MCOLN2	2833	0.0414782	0.00280645	rs817477	rs7516610	rs7516610	2991	0.0367022	0.00771751	rs12084271	rs7516610	rs66461729	2184	0.0367329	0.00628603	rs144296598	rs7516610	rs7516610	2190	0.0436396	0.0109784	rs4907117	rs7516610	rs66461729	2851	0.0364739	0.0188415	rs12742176	rs7516610	rs7516610	2845	0.0135578	0.00192469	rs11163991	rs7516610	rs7516610	2846	0.0133976	0.000960162	rs1326004	rs7516610	rs7516610	1186	0.0157239	0.00345669	rs1060846	rs61769367	rs61769367	1101	0.0117392	0.00134968	rs74414546	rs7516610	rs7516610	1471	0.130141	0.00250124	rs661686	rs7516610	rs66461729	1032	0.0728239	0.00192207	rs18582	rs2039817	rs2039817	2942	0.188863	0.00704407	rs9661368	rs7516610	rs7516610	675	0.104615	0.0115833	rs17369470	rs7516610	rs2389793	1270	0.251634	0.00642873	rs11164023	rs10782534	rs10782534	2383	0.010124	0.00193191	rs61783058	rs7516610	rs7516610	2364	0.051557	0.0157153	rs12119445	rs7516610	rs7516610	2384	0.161322	0.00972869	rs10782523	rs7516610	rs7516610	2384	0.038019	0.00245861	rs17110474	rs7516610	rs7516610	0	0
MDFIC2	588	0.0598759	0.00669896	rs13064441	rs9834141	rs9834141	2193	0.421868	0.00225195	rs115154932	rs9834141	rs9851891	1872	0.0480769	0.0052757	rs61399390	rs9799060	rs9834141	1835	0.0609371	0.0100716	rs141306274	rs9834141	rs9834141	2037	0.898281	9.92127e-05	rs142046329	rs9834141	rs9834141	2020	0.941267	0.000863759	rs2117760	rs9834141	rs9851891	2021	0.998105	0.000861344	rs12634194	rs9834141	rs9851891	1313	0.0947773	0.00347837	rs111236842	rs9799060	rs9834141	1227	0.062536	0.00369187	rs73114100	rs9799060	rs9834141	1035	0.0912452	0.0201739	rs17007501	rs7649560	rs9822057	1124	0.0902164	0.00620563	rs12494424	rs9826811	rs1472109	2137	0.0707623	0.00907716	rs76742904	rs9799060	rs9799060	408	0.10639	0.0130612	rs77335725	rs144831686	rs144831686	696	0.0520552	0.00985	rs34129269	rs9834141	rs9834141	1902	0.133041	0.0137014	rs9867045	rs9834141	rs9834141	1901	0.0509618	0.0225525	rs12486303	rs9834141	rs9834141	1901	0.0497209	0.0137294	rs73116237	rs9834141	rs9834141	1899	0.100018	0.00768279	rs76617307	rs9834141	rs9834141	0	1
MDGA1	2025	0.0939174	0.0155756	rs7741573	rs4711510	rs9349050	2749	0.2557	0.00321462	rs57349798	rs4711510	rs4711510	2174	0.746336	0.00296988	rs4714044	rs4711510	rs6458011	2127	0.101871	0.0492877	rs146072845	rs4711510	rs4711510	2580	0.227305	0.00155435	rs9942452	rs4711510	rs4711510	2575	0.229741	0.0010611	rs11757527	rs4711510	rs4711510	2576	0.190611	0.00201848	rs6940860	rs4711510	rs4711510	1257	0.0964501	0.00579985	rs139730026	rs6458011	rs6458011	1188	0.0508867	0.0104815	rs34370874	rs4711510	rs6458011	1910	0.241098	0.00423667	rs11756713	rs9349050	rs11966019	1857	0.0661428	0.0110172	rs11755329	rs4711510	rs6916856	2674	0.151481	0.0210707	rs2776882	rs4711510	rs4711510	787	0.00419795	0.00566476	rs35799995	rs9394450	rs881392	608	0.0040341	0.0043327	rs112635207	rs6909255	rs6909255	2471	0.0626332	0.00993425	rs10947690	rs4711510	rs9349050	2445	0.0493865	0.011311	rs76170414	rs4711510	rs9349050	2461	0.0712222	0.0110219	rs6458006	rs4711510	rs4711510	2422	0.0737047	0.0180725	rs10947690	rs4711510	rs9349050	0	0
MECOM	893	0.000968412	0.00107648	rs75636151	rs16854019	rs16854019	2295	0.0277049	0.016753	rs57253035	rs1362771	rs1362771	1996	0.0586921	0.00596411	rs77409263	rs1362771	rs1362771	2092	0.233369	0.0106235	rs34585560	rs1362771	rs34585560	2104	0.79748	0.0221207	rs7626980	rs1362771	rs7626980	2088	0.795525	0.0244653	rs1290784	rs1362771	rs1290784	2088	0.805743	0.011936	rs12630450	rs1362771	rs12630450	1285	0.0651543	0.00636616	rs34781085	rs16854029	rs34781085	1051	0.0151269	0.00235103	rs58954030	rs1421010	rs58954030	1362	0.105975	0.00508582	rs78616784	rs1362771	rs1362771	890	0.00619424	0.00998489	rs35196016	rs2421650	rs12493304	2211	0.0784954	0.0101402	rs73042015	rs1362771	rs1362771	380	0.0153274	0.0217936	rs1290788	rs721807	rs1290788	791	0.00582296	0.00538628	rs139888627	rs721807	rs139888627	1845	0.240827	0.104333	rs78577304	rs1362771	rs16854029	1837	0.0375264	0.0329923	rs16854145	rs1362771	rs1362771	1846	0.14663	0.0107423	rs66486533	rs1362771	rs1362771	1846	0.0303353	0.0196775	rs7340645	rs1362771	rs1362771	0	1
MED24	1755	0.472841	0.0218942	rs903503	rs3213762	rs3213762	1867	0.614019	0.00235111	rs903503	rs3213762	rs3213762	788	0.0125911	0.00745837	rs364989	rs3213762	rs3213762	848	0.120126	0.0155999	rs76882769	rs3213762	rs3213762	1717	0.0298922	0.00150661	rs138857606	rs3213762	rs3213762	1698	0.052653	0.000987299	rs9906409	rs3213762	rs3213762	1697	0.0610874	0.00184973	rs9908034	rs3213762	rs2227315	563	0.0201209	0.439348	rs12939700	rs60725845	rs60725845	882	0.0803267	0.221893	rs117330222	rs9303283	rs6503533	685	0.0106697	0.0154683	rs75551385	rs6503534	rs75551385	1122	0.0646223	0.012175	rs117526258	rs9303283	rs9303283	1842	0.0546349	0.00818957	rs8066144	rs3213762	rs3213762	443	0.067361	0.0121855	rs116870368	rs9303283	rs9303283	821	0.0562545	0.00973819	rs10305290	rs11078934	rs11078934	1038	0.998998	6.27735e-05	rs412430	rs3213762	rs412430	1036	0.0232417	0.00958142	rs16965741	rs3213762	rs4795419	1039	0.0388567	0.0112012	rs6503534	rs3213762	rs3213762	1040	0.968021	0.00022733	rs412430	rs3213762	rs412430	0	1
MEF2B	1636	0.5328	0.0294007	rs10401969	rs10854006	rs10401969	2082	0.0400794	0.00423672	rs74182608	rs10854006	rs10854006	1462	0.0203973	0.00911733	rs74205830	rs10854006	rs7257072	1617	0.0570607	0.0139738	rs12052117	rs10854006	rs12975096	1738	0.66213	0.0381837	rs72999033	rs10854006	rs17217098	1731	0.665326	0.0328354	rs143333049	rs10854006	rs143333049	1729	0.486442	0.0199231	rs56159542	rs10854006	rs56159542	1025	0.0235631	0.0236277	rs79272891	rs373641661	rs544163125	1156	0.0168172	0.014083	rs144970819	rs11878358	rs144970819	1338	0.0371818	0.00425474	rs145702982	rs10854006	rs12975096	982	0.0226329	0.0230587	rs144452365	rs2157849	rs144452365	1933	0.0369518	0.0135257	rs74604097	rs10854006	rs7249142	449	0.00602106	0.00849335	rs118036188	rs7249142	rs7249142	751	0.00209577	0.00259248	rs140933077	rs1124855	rs140933077	1568	0.498133	0.0205301	rs112798634	rs10854006	rs112798634	1559	0.0183807	0.00552827	rs739577	rs10854006	rs10854006	1568	0.0625532	0.010052	rs34324119	rs10854006	rs10854006	1568	0.586397	0.025359	rs112798634	rs10854006	rs112798634	0	0
MEIKIN	1585	0.854395	0.0113059	rs273909	rs683749	rs273909	1659	0.191507	0.00581937	rs273909	rs683749	rs273909	1255	0.015768	0.00476216	rs154735	rs683749	rs683749	1246	0.0234504	0.0114513	rs113742046	rs683749	rs10075660	1522	0.820417	0.0514597	rs200838	rs683749	rs2631367	1507	0.085485	0.00220992	rs17689550	rs683749	rs17689550	1507	0.5285	0.056937	rs530220	rs683749	rs530220	1231	0.20722	0.0534469	rs28550272	rs683749	rs608834	1258	0.0972452	0.0294418	rs114856949	rs683749	rs2457137	821	0.0810719	0.0846219	rs541065095	rs683749	rs251010	909	0.134802	0.201445	rs146189186	rs12520906	rs2161414	1602	0.158269	0.105462	rs10063264	rs683749	rs804058	51	1.49407e-05	0.00020182	rs118096384	rs32108	rs118096384	752	0.035015	0.0425699	rs13157685	rs683749	rs593767	1294	0.82999	0.0100736	rs273909	rs683749	rs273909	1293	0.0233952	0.0107575	rs420992	rs683749	rs683749	1296	0.0208275	0.0116253	rs4706026	rs683749	rs683749	1300	0.642882	0.00885784	rs273909	rs683749	rs273909	0	1
MET	1751	0.141694	0.138952	rs62469051	rs11770163	rs11770163	1913	0.0869375	0.0198066	rs6951060	rs11770163	rs11770163	1441	0.0789586	0.00761867	rs33917957	rs11770163	rs11770163	1394	0.105878	0.0184601	rs6466580	rs11770163	rs11770163	1765	0.288913	0.0034569	rs10255072	rs11770163	rs11770163	1749	0.0209368	0.971013	rs11773845	rs11770163	rs11770163	1748	0.927742	0.0258278	rs1997571	rs11770163	rs11770163	609	0.0234698	0.39558	rs182369338	rs11770163	rs11770163	744	0.0360823	0.117321	rs11766819	rs11770163	rs11770163	1056	0.0193499	0.0505567	rs80291201	rs59498189	rs11562010	913	0.00518208	0.00589853	rs117369473	rs38846	rs117369473	1927	0.0492931	0.00938763	rs11762072	rs11770163	rs11770163	440	0.00524177	0.00519331	rs78181863	rs1356	rs1356	372	0.0128998	0.0951281	rs147389031	rs11770163	rs38856	1608	0.0311757	0.500399	rs10215153	rs11770163	rs11770163	1608	0.0746595	0.016805	rs13246051	rs11770163	rs11770163	1608	0.043845	0.0111222	rs17138614	rs11770163	rs11770163	1608	0.019664	0.839065	rs10215153	rs11770163	rs11770163	1	1
METAP1	2606	0.705525	0.0181239	rs138495951	rs10035037	rs138495951	3049	0.0774876	0.00479688	rs145452708	rs10035037	rs10035037	2307	0.685913	0.0314249	rs11499825	rs10035037	rs11499825	1993	0.0458784	0.0104919	rs1918738	rs10035037	rs6848246	2789	0.467368	0.0166656	rs1497377	rs10035037	rs2298755	2781	0.782853	0.0161888	rs1229984	rs10035037	rs1229984	2781	0.782912	0.0161898	rs1229984	rs10035037	rs1229984	1645	0.117093	0.0105955	rs117014834	rs10035037	rs10035037	1646	0.101533	0.00774925	rs117014834	rs10035037	rs10035037	1380	0.0160167	0.0119973	rs29001236	rs28402276	rs28402276	1401	0.038833	0.0283408	rs6822811	rs1230148	rs1230148	2933	0.176348	0.00919402	rs1919215	rs10035037	rs10035037	658	0.008873	0.00992149	rs142264714	rs1230148	rs13107892	1007	0.0360566	0.0131843	rs184861560	rs10035037	rs10035037	2588	0.127475	0.0212884	rs3811801	rs10035037	rs6850128	2580	0.033617	0.0190913	rs1918738	rs10035037	rs6848246	2590	0.0818521	0.055376	rs28504661	rs10035037	rs6848246	2586	0.0522503	0.0120146	rs79455649	rs10035037	rs10035037	0	0
METRNL	1774	0.0412563	0.00311061	rs2246559	rs9908756	rs9908756	1914	0.0275619	0.00510745	rs34326642	rs9908756	rs9908756	1366	0.0835153	0.01282	rs59574779	rs9908756	rs9908756	1356	0.0244513	0.0371277	rs6416856	rs9908756	rs9908756	1727	0.959646	7.17873e-05	rs11077961	rs9908756	rs9908756	1723	0.341013	0.0518844	rs9675039	rs9908756	rs9908756	1722	0.0104006	0.392098	rs9675039	rs9908756	rs9908756	1475	0.137582	0.112383	rs192571822	rs9908756	rs9908756	1294	0.068087	0.00155645	rs72851996	rs9908756	rs9908756	1382	0.0424693	0.00882695	rs8079886	rs6416856	rs6416856	1079	0.0437941	0.176415	rs3791159	rs9908756	rs9908756	2014	0.0602831	0.0256202	rs141774008	rs9908756	rs9908756	305	0.000795656	0.00268846	rs112584679	rs8072089	rs112584679	451	0.0124442	0.077996	rs7223506	rs9908756	rs9908756	1783	0.0122414	0.00442425	rs2246559	rs9908756	rs9908756	1788	0.0573815	0.0252682	rs113591666	rs9908756	rs9908756	1810	0.0423432	0.0160771	rs9709060	rs9908756	rs9908756	1791	0.0143937	0.00306108	rs2246559	rs9908756	rs9908756	0	1
METTL27	1319	0.025398	0.0040272	rs10243466	rs4717110	rs4994790	1723	0.0305517	0.00582016	rs57679158	rs4717110	rs4717112	1028	0.0181859	0.00560755	rs11767430	rs4717110	rs4717110	933	0.0211845	0.0668711	rs115498928	rs4717110	rs4717111	1431	0.999994	6.40729e-09	rs1178979	rs4717110	rs4717111	1382	0.771077	0.000339756	rs7785479	rs4717110	rs4717111	1384	0.999484	6.18525e-07	rs1091811	rs4717110	rs4717110	914	0.0588658	0.160002	rs140888130	rs111281950	rs111281950	632	0.0325991	0.0816134	rs7798722	rs111281950	rs111281950	880	0.0804082	0.00210091	rs181981038	rs1127155	rs1127155	693	0.153298	0.00199824	rs2237278	rs9691413	rs9691413	1725	0.11882	0.0193371	rs12155263	rs4717110	rs4717112	449	0.0172361	0.0300691	rs117320393	rs28399916	rs28399916	505	0.0224441	0.0177459	rs117753775	rs4717110	rs4717112	1447	0.0390662	0.00220573	rs73140869	rs4717110	rs4994790	1435	0.0271035	0.00621032	rs1859764	rs4717110	rs4717112	1452	0.0481723	0.0101663	rs74624285	rs4717110	rs4717112	1448	0.0225673	0.00544856	rs73140869	rs4717110	rs4717112	0	1
MFAP2	2086	0.0589131	0.00587083	rs34199675	rs56265117	rs9435658	2249	0.0479175	0.00827194	rs77074876	rs2235933	rs2235933	1602	0.0463395	0.00561208	rs3003463	rs56265117	rs56265117	1425	0.0526806	0.00967073	rs2746477	rs2235933	rs2235933	1817	0.144303	0.184287	rs2235932	rs56265117	rs9435731	1775	0.00542834	0.00141402	rs34562036	rs56265117	rs9435658	1781	0.0043275	0.00400546	rs2273113	rs56265117	rs9435658	923	0.0286781	0.00204601	rs372737569	rs56265117	rs56265117	847	0.0254239	0.00701805	rs367812955	rs2235933	rs2235933	1091	0.0874926	0.00853631	rs2281376	rs2235933	rs2235933	1152	0.0434503	0.00459189	rs562124126	rs2235933	rs2235933	2344	0.113674	0.057531	rs1748024	rs2235933	rs2235933	262	0.000334571	0.00122522	rs183603588	rs10788652	rs183603588	673	0.0248473	0.0319953	rs2021196	rs6658046	rs6658046	1765	0.088777	0.0846985	rs2076603	rs2235933	rs2235933	1788	0.0313027	0.0115357	rs12744275	rs2235933	rs2235933	1770	0.041951	0.0234379	rs11586528	rs2235933	rs2235933	1827	0.0400209	0.0332494	rs761422	rs2235933	rs2235933	0	0
MFAP4	1225	0.00462332	0.00430269	rs17792462	rs3785786	rs2472695	1439	0.0147547	0.0110067	rs2453610	rs3785786	rs2472695	1406	0.0226583	0.0218076	rs138694404	rs116842441	rs117396466	1460	0.0234289	0.0106695	rs12941722	rs116842441	rs193185217	1061	0.117706	0.0558524	rs1043809	rs3785786	rs1043809	1047	0.0586845	0.0295479	rs1043809	rs3785786	rs1043809	1036	0.002336	0.0030775	rs3785776	rs3785786	rs2473655	720	0.00155689	0.00210857	rs72838804	rs2469841	rs72838804	656	0.00131698	0.00221722	rs4322727	rs28427213	rs4322727	749	0.00474149	0.00412684	rs72840392	rs28427213	rs72840392	756	0.00444916	0.00407181	rs11652784	rs3785786	rs57433322	1264	0.00560459	0.00439515	rs2440154	rs2469841	rs2469862	316	0.000856229	0.00199931	rs77776182	rs2472695	rs77776182	477	0.0509888	0.0640942	rs34078852	rs2469841	rs34078852	1259	0.00336285	0.00214803	rs117258233	rs3785786	rs3785786	1217	0.00336969	0.00259461	rs16960456	rs3785786	rs3785786	1264	0.0202873	0.011518	rs731996	rs3785786	rs34768592	1224	0.00182749	0.00144152	rs62065869	rs3785786	rs3785786	0	0
MFN1	1916	0.00459779	0.00197491	rs56210820	rs13076671	rs13076671	2308	0.00727429	0.00250679	rs77046304	rs13076671	rs13076671	1831	0.0161966	0.00688351	rs13326216	rs13076671	rs13076671	1596	0.0118801	0.0055634	rs2339846	rs13076671	rs13076671	1980	0.230412	0.0697928	rs7611674	rs13076671	rs7611674	1964	0.00345586	0.00126274	rs1170673	rs13076671	rs13076671	1963	0.00563301	0.00179186	rs76494336	rs13076671	rs76494336	819	0.00250746	0.00289569	rs145412801	rs56921529	rs145412801	944	0.00197915	0.00184712	rs149177727	rs13069731	rs149177727	1307	0.0189851	0.016165	rs76963210	rs13092696	rs10937003	1202	0.00537615	0.00410303	rs6793014	rs62408893	rs6793014	2188	0.0141094	0.00647361	rs73187281	rs13076671	rs13076671	681	0.0018727	0.00253045	rs2111534	rs2287240	rs2111534	864	0.0173512	0.0094666	rs115248972	rs13076671	rs115248972	1844	0.00607716	0.00429311	rs2677765	rs13076671	rs62410445	1843	0.0369591	0.0139004	rs13082485	rs13076671	rs2677764	1845	0.0247645	0.0100235	rs55804564	rs13076671	rs55804564	1845	0.00601538	0.00513865	rs2677765	rs13076671	rs62408878	0	0
MGME1	2768	0.334595	0.0456102	rs1132274	rs62209764	rs1132274	3315	0.148102	0.0198435	rs1132274	rs62209764	rs1132274	2489	0.0225232	0.00695523	rs117669024	rs62209760	rs8120495	2467	0.0303449	0.0101079	rs74563989	rs62209764	rs62209766	3121	0.394209	0.0378341	rs2618647	rs62209764	rs2618647	3108	0.392929	0.0392229	rs1998107	rs62209764	rs1998107	3107	0.328081	0.040374	rs58405489	rs62209764	rs58405489	1366	0.0256367	0.0108798	rs117103796	rs62209760	rs117103796	1363	0.0378995	0.00857821	rs140801241	rs62209764	rs140801241	1422	0.0142785	0.0132578	rs187253397	rs6136244	rs6136244	1284	0.0104675	0.00592114	rs3748494	rs62209764	rs6136252	3284	0.0422265	0.00947036	rs240758	rs62209764	rs62209766	714	0.00461359	0.00471376	rs1205189	rs8120495	rs8120495	936	0.00843535	0.00713152	rs6136131	rs6136309	rs6136131	2658	0.374063	0.0489681	rs1132274	rs62209764	rs1132274	2654	0.0202417	0.00657408	rs6132057	rs62209764	rs8120495	2658	0.0726276	0.0138073	rs6045365	rs62209764	rs6045365	2656	0.248748	0.0336751	rs13734	rs62209764	rs13734	0	0
MICA	8512	0.999948	1.06981e-06	rs9266242	rs2853968	rs2853968	8478	0.990193	6.85379e-05	rs3094680	rs2853968	rs2853968	8349	1	1.4013e-13	rs60056504	rs1063635	rs1063635	1489	0.0952033	0.0393399	rs45627734	rs570263	rs4947311	8296	1	2.67768e-30	rs1052486	rs2853968	rs2853968	7869	1	3.07126e-42	rs2753960	rs2853968	rs2853968	7880	1	9.77592e-31	rs1077394	rs2853968	rs2853968	4660	0.509994	0.00561793	rs139954386	rs3128980	rs3128980	4869	0.324613	0.257537	rs546175197	rs142842841	rs142842841	6293	0.458194	0.281052	rs368916243	rs2428475	rs2428475	4898	0.609249	0.059134	rs150850000	rs2256312	rs2848710	10809	0.299685	0.0135541	rs17192554	rs2853968	rs2853968	631	0.0365666	0.017791	rs112707938	rs147581729	rs147581729	817	0.0177403	0.70997	rs147581729	rs147581729	rs147581729	8419	0.999997	2.46985e-08	rs2844479	rs1063635	rs1063635	9293	0.264002	0.0163252	rs3130491	rs1063635	rs1063635	9327	0.18848	0.0124781	rs2230365	rs1063635	rs1063635	9328	0.999988	3.63722e-08	rs2524143	rs1063635	rs1063635	0	1
MICALL1	2008	0.00413766	0.00199661	rs148510405	rs11704269	rs148510405	2147	0.0113794	0.00605231	rs8142174	rs11704269	rs8142174	1461	0.004464	0.00283697	rs146613594	rs2413472	rs146613594	1527	0.00558046	0.00361199	rs61002985	rs2413472	rs61002985	1932	0.0264168	0.0139224	rs10212058	rs2413472	rs10212058	1919	0.151077	0.0586833	rs4396807	rs2413472	rs4396807	1921	0.157278	0.0566279	rs5750482	rs2413472	rs5756813	1232	0.016612	0.0157842	rs1468074	rs11704269	rs2413491	1160	0.0681365	0.00466958	rs113309303	rs553097612	rs553097612	1167	0.0186651	0.015906	rs149244054	rs11704269	rs149244054	1184	0.0117424	0.010071	rs9610907	rs11704269	rs189513236	2134	0.0109316	0.00492026	rs148373536	rs11704269	rs148373536	325	0.000400779	0.00130949	rs143047923	rs149713055	rs149713055	552	0.00110794	0.001834	rs2269547	rs9622651	rs2269547	1749	0.00601532	0.00287731	rs6000855	rs2413472	rs6000855	1747	0.0038041	0.00207841	rs9622641	rs2413472	rs9622641	1749	0.00905553	0.00469037	rs1573703	rs2413472	rs1573703	1749	0.00419258	0.00192768	rs13054343	rs2413472	rs13054343	0	0
MILR1	1092	0.339525	0.0485029	rs9892152	rs61733782	rs9892152	1138	0.332905	0.0469639	rs11079536	rs61733782	rs11079536	800	0.292146	0.0498599	rs9902260	rs61733782	rs9902260	672	0.0785684	0.0200239	rs1470453	rs61733782	rs61733782	1034	0.333028	0.0583145	rs1867624	rs61733782	rs1867624	1022	0.329761	0.0652882	rs6504213	rs61733782	rs6504213	1024	0.331475	0.0619492	rs1991401	rs61733782	rs1991401	708	0.00631562	0.0053115	rs191788101	rs10512502	rs9894308	676	0.00986154	0.00420047	rs9747480	rs10512502	rs9747480	662	0.0235051	0.0195075	rs8078263	rs61733782	rs2331547	738	0.0427016	0.122019	rs7211735	rs61733782	rs61733782	1191	0.0528554	0.014895	rs8080754	rs61733782	rs8080754	398	0.00322248	0.00539426	rs112222100	rs9894464	rs112222100	322	0.000441853	0.00126543	rs117162915	rs57166100	rs117162915	713	0.302093	0.0564186	rs1122800	rs61733782	rs1122800	718	0.0149094	0.00909626	rs199531656	rs61733782	rs61733782	716	0.00808593	0.0108102	rs940744	rs61733782	rs61733782	714	0.303234	0.0531475	rs11079536	rs61733782	rs11079536	0	0
MINDY2	2548	0.0999753	0.0155584	rs588136	rs12905507	rs588136	2651	0.030816	0.00839675	rs415799	rs12905507	rs12905507	2325	0.0244597	0.0059689	rs117554307	rs12905507	rs12905507	2347	0.0280871	0.00889665	rs12914552	rs12905507	rs12905507	2429	0.0685957	0.0699706	rs6494037	rs12905507	rs57677986	2419	0.022708	0.00401792	rs56375269	rs12905507	rs56375269	2421	0.0840409	0.0103248	rs3191402	rs12905507	rs3191402	1071	0.0383375	0.0144946	rs73424228	rs56403110	rs73424228	1196	0.0169325	0.00739018	rs11071371	rs56403110	rs6494005	1405	0.106261	0.0711385	rs192483450	rs12905507	rs12905507	1510	0.061602	0.0328022	rs113831034	rs17301982	rs17301982	2596	0.0427834	0.0287158	rs142177961	rs12905507	rs12905507	435	0.000917725	0.00185576	rs62001693	rs55931809	rs62001693	510	0.00135944	0.00216398	rs11631635	rs694335	rs11631635	2107	0.350447	0.0438123	rs588136	rs12905507	rs588136	2116	0.0273714	0.0338477	rs17236495	rs12905507	rs12905507	2120	0.0277095	0.0144629	rs34663616	rs12905507	rs12905507	2099	0.356954	0.0513649	rs28607776	rs12905507	rs28607776	0	0
MINDY4	2422	0.031313	0.00290582	rs6954044	rs10951275	rs10951275	2520	0.05396	0.00376969	rs74918575	rs10951275	rs12111769	1962	0.0758318	0.00714921	rs255111	rs10951275	rs10951275	1859	0.0488836	0.00989478	rs1012440	rs10951275	rs10951275	2254	0.781245	0.00525118	rs10233127	rs10951275	rs12111769	2235	0.57347	0.239843	rs10233127	rs10951275	rs1860511	2236	0.0202401	0.286586	rs17781398	rs10951275	rs12111769	1233	0.114882	0.00177021	rs6952368	rs1860511	rs1860511	1290	0.0463404	0.0465411	rs5743329	rs10951275	rs1860511	1388	0.035123	0.00223439	rs35969515	rs10230286	rs10230286	1199	0.0881321	0.00838848	rs11981518	rs10951275	rs1860511	2376	0.0739913	0.00944375	rs6979671	rs10951275	rs10951275	456	0.0215098	0.00970396	rs73688755	rs4236329	rs4236329	720	0.022469	0.0489441	rs255172	rs10230286	rs10230286	1855	0.0204319	0.00207522	rs1557908	rs10951275	rs10951275	1854	0.0341586	0.013549	rs3779248	rs10951275	rs10951275	1856	0.0469461	0.0146635	rs28641099	rs10951275	rs10951275	1855	0.0228382	0.00218707	rs1557908	rs10951275	rs10951275	0	0
MIR2052HG	1729	0.0283677	0.00855554	rs59334183	rs78869570	rs59334183	2489	0.0364398	0.0102446	rs7001890	rs78869570	rs7001890	2129	0.0179416	0.0249334	rs9643691	rs11992854	rs16938918	1984	0.0186712	0.00683922	rs28620987	rs78869570	rs78869570	2278	0.0106338	0.00406097	rs11988707	rs78869570	rs78869570	2271	0.0799416	0.0207917	rs117305942	rs78869570	rs117305942	2272	0.282995	0.0538105	rs76993047	rs78869570	rs76993047	821	0.0023561	0.0023391	rs138218197	rs78869570	rs78869570	785	0.00248224	0.0164981	rs138218197	rs78869570	rs11992854	1020	0.00193305	0.00172192	rs184881357	rs116298672	rs184881357	1127	0.00234033	0.00181375	rs16938879	rs74530283	rs115573160	2399	0.0205303	0.00883338	rs10106137	rs78869570	rs78869570	542	0.00227428	0.00338049	rs111325750	rs12543992	rs111325750	989	0.00798117	0.00698887	rs62521659	rs12546989	rs10504583	1913	0.0263576	0.00682805	rs59334183	rs78869570	rs56677228	1904	0.013876	0.00489017	rs112905270	rs78869570	rs78869570	1905	0.0117414	0.00768941	rs11987589	rs78869570	rs78869570	1913	0.00850297	0.00333928	rs7001890	rs78869570	rs78869570	0	0
MIR381HG	1933	0.0213929	0.00816438	rs1190893	rs112750690	rs76434884	2595	0.0476393	0.0131032	rs12588291	rs112750690	rs61990984	2125	0.0336004	0.0978985	rs17100331	rs61994504	rs61994504	1967	0.102673	0.0233149	rs10136671	rs61994504	rs61994504	2352	0.709759	0.000711997	rs8008285	rs112750690	rs112750690	2337	0.750801	0.000886378	rs10151519	rs112750690	rs74816366	2337	0.99683	1.93872e-05	rs11626434	rs112750690	rs74816366	1025	0.0375876	0.0121272	rs72713998	rs61990984	rs61990984	978	0.0264222	0.0238974	rs12435171	rs61990984	rs61990984	1193	0.0475863	0.00942336	rs112990827	rs112750690	rs112750690	988	0.00439455	0.00343274	rs75438148	rs61994501	rs75438148	2645	0.0862539	0.0361967	rs75949493	rs112750690	rs112750690	711	0.0778782	0.0209326	rs7145420	rs61994504	rs61994504	875	0.0992764	0.0245217	rs7148753	rs61994504	rs61994504	2301	0.0159971	0.00800191	rs4905999	rs61994504	rs61994504	2317	0.124144	0.0481916	rs36018034	rs61994504	rs61994504	2321	0.219031	0.0214697	rs10138500	rs61994504	rs61994504	2310	0.0174549	0.00867866	rs7161194	rs61994504	rs61994504	0	1
MIR4300HG	501	0.000350001	0.000722521	rs116981299	rs11233481	rs11233481	2891	0.0810911	0.0171432	rs138178815	rs4015534	rs4015534	2146	0.0378784	0.00630058	rs11821274	rs4015534	rs4015534	1977	0.0463829	0.0223259	rs78202096	rs4015534	rs4015534	2703	0.0205485	0.00668277	rs150239340	rs4015534	rs4015534	2691	0.0380687	0.00843841	rs61902260	rs4015534	rs4015534	2691	0.027495	0.00668146	rs1793027	rs4015534	rs4015534	1097	0.00687644	0.00323397	rs3862763	rs1949707	rs1949707	1012	0.00452949	0.00236294	rs60637563	rs6592036	rs7112240	820	0.000935287	0.00105307	rs138071732	rs1939645	rs138071732	930	0.0412309	0.00429587	rs10898075	rs7111488	rs4245410	2830	0.283433	0.0223434	rs2137997	rs4015534	rs4015534	734	0.0406213	0.0352761	rs2510290	rs4274219	rs7112648	1047	0.225253	0.0169434	rs17144490	rs4015534	rs4015534	2227	0.0745134	0.00414829	rs10898047	rs4015534	rs4015534	2227	0.103965	0.0566236	rs10897958	rs4015534	rs4015534	2231	0.0790089	0.0177411	rs7103155	rs4015534	rs4015534	2231	0.580084	0.00684154	rs10898047	rs4015534	rs4015534	0	0
MIR497HG	2599	0.013183	0.00915833	rs1215	rs62061422	rs1215	2731	0.0298353	0.010345	rs67143157	rs62061422	rs55714927	2097	0.00892668	0.00381216	rs35813522	rs62061422	rs35813522	2034	0.0290142	0.0107463	rs12935917	rs222835	rs12935917	2414	0.200205	0.0522125	rs113086489	rs62061422	rs113086489	2400	0.198565	0.0561329	rs113086489	rs62061422	rs113086489	2401	0.198266	0.05823	rs4796514	rs62061422	rs4796514	1532	0.0232982	0.0156439	rs73232482	rs62061422	rs78608504	1594	0.0182704	0.0105876	rs60038135	rs62061422	rs60038135	1577	0.021973	0.0148825	rs575383031	rs62061422	rs62059189	1459	0.0150912	0.0117078	rs72840916	rs75491475	rs314256	2686	0.0252681	0.00924371	rs8753	rs62061422	rs8753	610	0.00141968	0.00227519	rs8753	rs62061422	rs8753	956	0.00503995	0.00541407	rs9889374	rs142998520	rs220992	2323	0.187909	0.0780909	rs9893278	rs62061422	rs3744399	2300	0.0125005	0.0052971	rs11571336	rs62061422	rs11571336	2332	0.0212468	0.00805198	rs62061480	rs62061422	rs62061480	2324	0.142797	0.17226	rs4069805	rs62061422	rs4069805	0	0
MLIP	2376	0.0565506	0.0133879	rs4715443	rs684940	rs684940	2713	0.101153	0.00597599	rs3777650	rs684940	rs684940	2523	0.130106	0.0474568	rs1969654	rs684940	rs684940	2510	0.084014	0.0107768	rs16884035	rs684940	rs685893	2550	0.0498181	0.00132791	rs10456166	rs684940	rs684940	2542	0.265629	0.708059	rs631441	rs684940	rs685893	2538	0.601061	0.395467	rs631441	rs684940	rs685893	1629	0.110616	0.400696	rs111860632	rs684940	rs685893	1731	0.138861	0.0337562	rs35385593	rs684940	rs1321892	1485	0.109201	0.0047818	rs10484648	rs684940	rs684940	1492	0.0682726	0.00314404	rs512827	rs684940	rs684940	2608	0.0700332	0.00951532	rs553822	rs684940	rs685893	433	0.0174232	0.0120087	rs9463935	rs4715438	rs4715438	876	0.0192837	0.011789	rs115942143	rs562559	rs562559	2348	0.0474497	0.442034	rs4712056	rs684940	rs684940	2349	0.074286	0.00704853	rs9370251	rs684940	rs684940	2352	0.122477	0.0114628	rs1914708	rs684940	rs684940	2348	0.0545749	0.295969	rs4712056	rs684940	rs684940	0	0
MMP2-AS1	2220	0.0646203	0.00417462	rs142319636	rs1866010	rs1866010	3413	0.21472	0.00478074	rs74500872	rs1866010	rs1866010	2834	0.0638784	0.0175174	rs1814268	rs1866010	rs4238779	2668	0.0773155	0.0477129	rs11639789	rs1866010	rs1866010	2991	0.398504	0.000630176	rs12920735	rs1866010	rs1866010	2976	0.0585341	0.00110435	rs31079	rs1866010	rs1866010	2976	0.208996	0.00105632	rs11645591	rs1866010	rs1866010	1641	0.0645484	0.00226052	rs59441179	rs16955080	rs16955080	1733	0.0633596	0.00177306	rs74019262	rs11643166	rs11643166	1946	0.10856	0.00176507	rs62028840	rs1866010	rs1866010	1377	0.0497694	0.0132749	rs62028773	rs1866010	rs1866010	3404	0.114126	0.00860431	rs143013275	rs1866010	rs4238779	607	0.0309365	0.0103254	rs243839	rs1345319	rs1345319	1065	0.0940129	0.00858685	rs74021203	rs2576559	rs2576559	2983	0.0326759	0.00371672	rs192303	rs1866010	rs1866010	2982	0.0524822	0.0358929	rs139445435	rs1866010	rs1866010	2984	0.106096	0.0110203	rs8059961	rs1866010	rs1866010	2979	0.0785482	0.00354907	rs4564560	rs1866010	rs1866010	0	0
MORC2-AS1	1553	0.0260476	0.108104	rs28360657	rs5753377	rs5753377	2480	0.185607	0.0494017	rs28360657	rs5753377	rs5753377	1777	0.113007	0.0107484	rs5753139	rs5753377	rs5753139	1797	0.038429	0.00759224	rs117447125	rs5753377	rs5753377	2300	0.547032	0.0405864	rs12484046	rs5753377	rs737930	2298	0.519874	0.0408692	rs5994376	rs5753377	rs5994376	2297	0.549719	0.0414562	rs148154638	rs5753377	rs8138024	1086	0.0378025	0.015063	rs181735632	rs192024052	rs13056795	1224	0.084542	0.0137246	rs144357147	rs5753377	rs13056795	1350	0.101836	0.0109946	rs9606726	rs5753377	rs9606726	1334	0.0147041	0.00920644	rs141515014	rs2016654	rs5753449	2398	0.0452376	0.022728	rs9619110	rs5753377	rs5997802	578	0.0045656	0.00464492	rs115356997	rs737927	rs737927	634	0.00459848	0.0047382	rs79435691	rs192024052	rs192024052	1978	0.0258722	0.0564829	rs12170984	rs5753377	rs5753427	1968	0.0382933	0.0146994	rs2232176	rs5753377	rs5997802	1980	0.119923	0.0266019	rs13055538	rs5753377	rs5997802	1948	0.0307711	0.126628	rs56325714	rs5753377	rs5753377	0	0
MORC3	2987	0.018441	0.00640235	rs117696200	rs59125211	rs219760	3203	0.0885419	0.0308266	rs117696200	rs59125211	rs117696200	2066	0.00528102	0.00257861	rs2835405	rs2298450	rs2835405	2022	0.00824898	0.00408927	rs2073418	rs2298450	rs2156413	2989	0.20015	0.0536017	rs62229372	rs59125211	rs62229372	2985	0.145159	0.0431504	rs62229372	rs59125211	rs62229372	2984	0.00794155	0.00243916	rs2850077	rs59125211	rs2850077	1507	0.0131934	0.00762854	rs218627	rs8129874	rs2835340	1438	0.00539019	0.00358549	rs58660094	rs8129874	rs58660094	1522	0.00629632	0.00401619	rs2246810	rs59125211	rs2246810	1197	0.00683899	0.00486064	rs2026259	rs59125211	rs2026259	3210	0.0170985	0.00577016	rs9976809	rs59125211	rs55844976	816	0.0055116	0.00574091	rs147562346	rs59125211	rs147562346	1097	0.0274177	0.0233904	rs11908709	rs7278768	rs11908709	2483	0.0240871	0.00959123	rs2835168	rs59125211	rs2835168	2482	0.00906359	0.00389654	rs218645	rs59125211	rs2298450	2483	0.0460412	0.0167855	rs3761354	rs59125211	rs3761354	2483	0.0284063	0.0105003	rs367467	rs59125211	rs2835168	0	0
MOV10L1	3327	0.0652051	0.00478379	rs36163375	rs2272838	rs2272838	3565	0.0739778	0.00443802	rs145090037	rs2272838	rs2272838	2737	0.0525124	0.00533589	rs143863611	rs2272838	rs4838810	2528	0.083878	0.0105496	rs2009815	rs2272838	rs4838847	3084	0.15181	0.00119224	rs28578714	rs2272838	rs760750	3074	0.994209	0.000565983	rs28578714	rs2272838	rs28578714	3071	0.983884	0.000463609	rs148140538	rs2272838	rs148140538	1608	0.0886405	0.0380168	rs58422561	rs2272836	rs9617038	1997	0.185533	0.0112642	rs118013066	rs2272838	rs9617038	1752	0.0389308	0.0105983	rs117334902	rs8140537	rs117334902	1626	0.0357176	0.0265456	rs78721569	rs4084289	rs28611220	3519	0.143887	0.0395041	rs131802	rs2272838	rs35470139	506	0.0109653	0.00601122	rs113155514	rs11703494	rs11703494	1379	0.253474	0.0166997	rs9616770	rs2272836	rs183309124	2856	0.0324412	0.0221729	rs131806	rs2272838	rs4838847	2856	0.0437643	0.00885046	rs115812126	rs2272838	rs4838811	2859	0.0695117	0.0125202	rs6010008	rs2272838	rs4838847	2856	0.0312779	0.0128208	rs28516848	rs2272838	rs2272836	0	1
MPEG1	1968	0.0181042	0.00283848	rs117499653	rs610123	rs610123	2472	0.134448	0.00492929	rs74773667	rs610123	rs610123	2213	0.109292	0.0220256	rs11229900	rs610123	rs11607673	2187	0.0687264	0.0384297	rs7925931	rs610123	rs610123	2246	0.0233543	0.00298543	rs532318	rs610123	rs610123	2224	0.022384	0.00189404	rs117997556	rs610123	rs610123	2224	0.0226191	0.00118555	rs9988824	rs610123	rs610123	1019	0.0498038	0.00541483	rs117034851	rs4939264	rs4939264	1378	0.040388	0.00475311	rs367881303	rs610123	rs610123	1254	0.026008	0.00783412	rs118091878	rs610123	rs11607673	1254	0.0641355	0.00831031	rs113124236	rs610123	rs610123	2395	0.0972727	0.0133256	rs72927738	rs610123	rs610123	477	0.00459883	0.00413206	rs188341261	rs3847	rs3847	985	0.0436038	0.0408006	rs2045053	rs610123	rs11607673	1830	0.00758092	0.00260554	rs116945137	rs610123	rs610123	1823	0.0369076	0.00881916	rs75260974	rs610123	rs610123	1834	0.0476741	0.013436	rs948819	rs610123	rs610123	1830	0.00861142	0.00235321	rs572368	rs610123	rs610123	0	0
MRAS	1443	0.0959197	0.531839	rs185244	rs6807945	rs185244	1521	0.0871607	0.586366	rs2279241	rs6807945	rs13324341	1269	0.0737468	0.286559	rs1092338	rs6807945	rs6807945	1194	0.103154	0.414796	rs2054468	rs6807945	rs6807945	1405	0.0441795	0.781193	rs6807945	rs6807945	rs6807945	1397	0.0803268	0.601204	rs34905952	rs6807945	rs6807945	1397	0.0152891	0.0863792	rs2306374	rs6807945	rs6807945	861	0.0038349	0.00345555	rs11921619	rs6807945	rs11921619	876	0.0016726	0.00185254	rs9855074	rs6807945	rs6807945	880	0.00673363	0.00701461	rs9819273	rs6807945	rs6807945	1029	0.00736383	0.0123126	rs9851766	rs6807945	rs6807945	1532	0.00674338	0.00385814	rs6791229	rs6807945	rs6807945	450	0.000716516	0.00134519	rs73867020	rs6766859	rs1947063	673	0.107141	0.227468	rs9864898	rs6807945	rs1199338	1343	0.0261709	0.870173	rs13324341	rs6807945	rs13324341	1343	0.0111617	0.0456378	rs9862439	rs6807945	rs6807945	1345	0.0103182	0.00678958	rs35923068	rs6807945	rs6807945	1342	0.0388756	0.807101	rs185244	rs6807945	rs6807945	1	0
MRI1	1947	0.0107233	0.0045153	rs7248377	rs375486	rs375486	2332	0.0202876	0.00417117	rs74981061	rs375486	rs375486	1668	0.0202179	0.00448061	rs505663	rs375486	rs375486	1273	0.00619308	0.00481028	rs8100676	rs4926171	rs8100676	1853	0.0265328	0.00312469	rs73001614	rs375486	rs73001614	1834	0.00377446	0.000882899	rs55760141	rs375486	rs375486	1836	0.0158039	0.00221066	rs10445632	rs375486	rs12327666	1468	0.0102794	0.00784768	rs8113186	rs113029572	rs4926171	1328	0.0182784	0.00560329	rs73509717	rs404195	rs73509717	1225	0.00445151	0.00342475	rs12982439	rs1473197	rs113029572	1269	0.0238158	0.00361371	rs111526054	rs375486	rs375486	2421	0.0517652	0.00832776	rs41296298	rs375486	rs41296298	341	0.000918429	0.0022098	rs116996409	rs2922288	rs116996409	707	0.00190956	0.00235001	rs62122135	rs2922288	rs62122135	2038	0.00657323	0.00177693	rs188163998	rs375486	rs375486	2038	0.0261435	0.00578152	rs8108344	rs375486	rs375486	2040	0.0246331	0.00774438	rs6511882	rs375486	rs375486	2040	0.00902925	0.0022058	rs11668919	rs375486	rs375486	0	0
MROH2B	2243	0.0462645	0.00308784	rs10512754	rs2053881	rs2053881	2732	0.089672	0.0038557	rs74416961	rs2053881	rs2053881	2228	0.122572	0.0111382	rs78298348	rs2053881	rs2053881	2152	0.0487771	0.0100721	rs384267	rs2053881	rs2053881	2564	0.814074	0.00164411	rs863241	rs2053881	rs2053881	2561	0.139413	0.00663834	rs863241	rs2053881	rs2053881	2561	0.00927969	0.00195717	rs72753972	rs2053881	rs2053881	1376	0.0935555	0.0062307	rs113799287	rs896115	rs896115	1181	0.0308148	0.00250846	rs74445588	rs896115	rs896115	1109	0.0216753	0.00239212	rs6864210	rs1138523	rs1138523	1272	0.0555784	0.00216525	rs150777213	rs1138523	rs1138523	2755	0.105531	0.00826714	rs13157314	rs2053881	rs2053881	913	0.0424778	0.0111646	rs12518974	rs7731615	rs7731615	783	0.0295854	0.0121235	rs837115	rs2053881	rs2053881	2396	0.0305003	0.00224948	rs61453552	rs2053881	rs2053881	2418	0.0857092	0.00910539	rs6874550	rs2053881	rs2053881	2421	0.267477	0.0100206	rs6899032	rs2053881	rs2053881	2421	0.0242892	0.00279109	rs76547469	rs2053881	rs2053881	0	1
MROH9	2510	0.0596539	0.00682619	rs61814302	rs12078953	rs12078953	2827	0.0859566	0.00647931	rs75904274	rs12078953	rs12078953	1966	0.0539794	0.00741513	rs12044055	rs12078953	rs12078953	1793	0.135321	0.0257005	rs56370691	rs12078953	rs6425286	2662	0.0296126	0.00413333	rs61826207	rs12078953	rs7531971	2653	0.00683263	0.00141501	rs10919507	rs12078953	rs7531971	2653	0.0991685	0.00445263	rs4656813	rs12078953	rs4656813	1309	0.0402108	0.0250083	rs12735239	rs12078953	rs7531971	1399	0.0326614	0.0443358	rs10911791	rs12078953	rs12078953	1068	0.0111524	0.00603251	rs112483933	rs7883894	rs12031777	1393	0.022002	0.0123794	rs12564607	rs7883894	rs12564607	2809	0.0595764	0.00802478	rs16863585	rs12078953	rs7531971	697	0.0117899	0.00668234	rs7534165	rs28369794	rs28369794	878	0.520771	0.013753	rs61814090	rs12078953	rs61814090	2380	0.0215945	0.00211058	rs6676293	rs12078953	rs12078953	2380	0.0737181	0.00870517	rs12730181	rs12078953	rs12078953	2381	0.0795153	0.0139213	rs12128140	rs12078953	rs12078953	2380	0.0267551	0.00368478	rs12731618	rs12078953	rs3174837	0	0
MRPL14	2105	0.223737	0.065384	rs4711750	rs3734704	rs4711750	2831	0.157149	0.0404522	rs4711750	rs3734704	rs998584	2303	0.0330819	0.00992456	rs1885657	rs3734704	rs1885657	1996	0.0417258	0.0221559	rs11967262	rs3734704	rs11967262	2644	0.250553	0.0497853	rs6905288	rs3734704	rs6905288	2609	0.246393	0.0514874	rs6905288	rs3734704	rs6905288	2608	0.0461055	0.0205287	rs3734692	rs3734704	rs3734692	1284	0.0103377	0.00822019	rs3025011	rs9296428	rs1138991	1230	0.00651504	0.00467372	rs3024994	rs10948122	rs3024994	1159	0.0111485	0.00767966	rs77459478	rs60691447	rs77459478	1068	0.00934629	0.0073892	rs114416991	rs60691447	rs114416991	2770	0.0250779	0.00782994	rs35575610	rs3734704	rs3734704	493	0.00238406	0.00437986	rs748227	rs9381299	rs748227	854	0.00505946	0.0051592	rs35509506	rs713050	rs35509506	2151	0.220811	0.0642055	rs4711750	rs3734704	rs4711750	2138	0.0125588	0.0049536	rs9381255	rs3734704	rs3734704	2160	0.0198965	0.00998055	rs9472125	rs3734704	rs3734704	2160	0.221079	0.0644547	rs4711750	rs3734704	rs4711750	0	0
MRPL18	2537	0.202896	0.0674232	rs10080815	rs11964695	rs10080815	2966	0.224201	0.0656222	rs10080815	rs11964695	rs10080815	2363	0.019711	0.00704372	rs611809	rs6931787	rs542694	2300	0.0238809	0.0103813	rs2774228	rs6931787	rs9457880	2734	0.0161736	0.00535694	rs112201728	rs11964695	rs112201728	2716	0.210139	0.0651113	rs2340804	rs11964695	rs509833	2717	0.210573	0.063472	rs594613	rs11964695	rs594613	1550	0.0407781	0.0314472	rs9355779	rs9295105	rs553855242	1658	0.0323368	0.0342443	rs114772043	rs6931787	rs112442206	1818	0.0284109	0.0131821	rs73029413	rs6931787	rs73029413	1520	0.0230867	0.0131893	rs75626264	rs11964695	rs75626264	2891	0.0345019	0.0105668	rs3798164	rs11964695	rs6903540	489	0.000968159	0.00168297	rs16891266	rs6931787	rs16891266	1202	0.0132593	0.0104131	rs3127587	rs67641541	rs3127587	2517	0.188941	0.0604595	rs3127587	rs11964695	rs3127587	2558	0.015051	0.00702047	rs9457882	rs11964695	rs9457882	2560	0.0334866	0.0120988	rs1884187	rs11964695	rs1884187	2558	0.178348	0.125245	rs16891156	rs11964695	rs16891156	0	0
MRPL23	2167	0.0430625	0.00304292	rs2074020	rs739907	rs739907	3576	0.0870002	0.00531061	rs1964600	rs739907	rs739907	2878	0.132221	0.00861647	rs73411405	rs739906	rs739906	2577	0.0695303	0.0104823	rs9795439	rs739907	rs739907	3120	0.927006	0.00738401	rs569550	rs739907	rs569550	3043	0.927851	0.00638696	rs569550	rs739907	rs569550	3043	0.925572	0.00879901	rs686722	rs739907	rs686722	1914	0.117805	0.0316535	rs71471664	rs217202	rs3809101	2084	0.0503811	0.055624	rs61868805	rs217202	rs217202	2292	0.0393978	0.00748868	rs7107784	rs7395920	rs643753	1782	0.0653568	0.00333663	rs3842727	rs739907	rs739907	3582	0.080333	0.00827815	rs34311908	rs739907	rs739907	1153	0.0377654	0.0204242	rs11035154	rs217240	rs11035154	835	0.010808	0.00567835	rs1978125	rs1635149	rs1635149	3175	0.428466	0.00427148	rs9795439	rs739907	rs739907	3173	0.0831964	0.0102569	rs11511843	rs739907	rs739907	3177	0.098768	0.0107435	rs11022855	rs739907	rs739907	3176	0.0930567	0.00713602	rs10835060	rs739907	rs739907	0	1
MRPL54	2385	0.0398855	0.00398128	rs57125682	rs10419790	rs2302307	2603	0.0591839	0.00560726	rs72976973	rs10419790	rs10419790	1903	0.12296	0.00830742	rs4359565	rs10419790	rs10419790	1596	0.028182	0.0158617	rs478723	rs10419790	rs10419790	2181	0.597583	0.0229791	rs11672035	rs10419790	rs11672035	2160	0.384886	0.0154222	rs11672035	rs10419790	rs11672035	2152	0.698526	0.0644166	rs2656523	rs10419790	rs2656523	1616	0.0461974	0.00728876	rs145608200	rs11085039	rs11085039	1385	0.00769994	0.00594873	rs141138121	rs10250	rs141138121	1649	0.125244	0.0376131	rs75547020	rs10419790	rs7245624	1676	0.0230563	0.0136428	rs12982223	rs6510769	rs12982223	2843	0.0928376	0.0130386	rs17433775	rs10419790	rs13960	659	0.0367455	0.0106153	rs75107868	rs10419790	rs10419790	930	0.0064449	0.00731003	rs55805650	rs10250	rs55805650	2458	0.031055	0.00307891	rs149344718	rs10419790	rs2302307	2456	0.0472367	0.00901472	rs56230484	rs10419790	rs2302307	2462	0.0932817	0.0120765	rs171291	rs10419790	rs10419790	2460	0.0314685	0.00280444	rs72976973	rs10419790	rs10419790	0	0
MRPS21	1493	0.993314	2.82697e-05	rs11585169	rs2147324	rs2147324	1586	0.172207	0.00320468	rs6587520	rs2147324	rs2147324	822	0.546498	0.00782569	rs6587520	rs2147324	rs2147324	911	0.104243	0.0106835	rs12568757	rs2147324	rs2147324	1437	0.183201	0.0264752	rs522068	rs2147324	rs2147324	1421	0.993768	8.95472e-06	rs11585169	rs2147324	rs2147324	1421	1	1.11963e-07	rs11585169	rs2147324	rs1747927	969	0.0989023	0.424567	rs11581793	rs7366347	rs7366347	1008	0.0140851	0.0140615	rs146737825	rs4926418	rs11205387	615	0.0806281	0.306299	rs144830380	rs578353	rs578353	625	0.0731871	0.00234474	rs17581597	rs2147324	rs2147324	1599	0.0594119	0.0611784	rs12119250	rs2147324	rs2147324	253	0.0069983	0.00976684	rs11205310	rs578353	rs578353	683	0.0370794	0.0131885	rs139336677	rs34739718	rs34739718	1444	0.999744	1.11186e-06	rs6587520	rs2147324	rs2147324	1446	0.0361596	0.00907141	rs28536536	rs2147324	rs2147324	1447	0.0448962	0.0133773	rs61807555	rs2147324	rs2147324	1447	0.873555	0.000281488	rs11204701	rs2147324	rs2147324	0	1
MRPS36	1309	0.00201245	0.0016458	rs72763655	rs6867658	rs72763655	1666	0.00910224	0.00621765	rs114962634	rs6867658	rs114962634	1312	0.0204589	0.0101225	rs78236022	rs2932786	rs7729799	1416	0.023258	0.0140019	rs11959994	rs10058852	rs7729799	1479	0.106727	0.0609634	rs9291932	rs6867658	rs9291932	1447	0.104695	0.0636578	rs26683	rs6867658	rs26683	1447	0.0995245	0.0606687	rs26683	rs6867658	rs26683	913	0.00338243	0.00356886	rs140336349	rs6867658	rs140336349	900	0.00102908	0.00105249	rs80131584	rs140939017	rs140939017	862	0.0459668	0.00832019	rs2069433	rs2932779	rs2932779	1173	0.0636162	0.00915022	rs1427907	rs149396431	rs192397231	1681	0.0179496	0.024472	rs145430386	rs6877441	rs6877441	208	0.00013509	0.000643359	rs192137391	rs6871891	rs192137391	212	0.00156867	0.0354581	rs138372778	rs6877441	rs6877441	1537	0.012452	0.00877991	rs28788930	rs3101719	rs3101719	1560	0.0461807	0.0214021	rs72763626	rs3101719	rs3101719	1564	0.0531065	0.0818887	rs67821207	rs3101719	rs3101719	1562	0.00165167	0.00116311	rs9291932	rs6867658	rs7732438	0	0
MRPS9	2059	0.0454628	0.00457916	rs41322544	rs12620696	rs41322544	2524	0.0314433	0.00504182	rs7583581	rs12620696	rs12620753	2271	0.0342843	0.0107051	rs6752609	rs12620696	rs12620696	2240	0.0409877	0.0483553	rs75725426	rs12620696	rs12611934	2415	0.156082	0.0481001	rs2289357	rs12620696	rs2163229	2397	0.832334	0.0127068	rs72819754	rs12620696	rs72819754	2396	0.83812	0.0127826	rs150194832	rs12620696	rs150194832	876	0.00349903	0.00162316	rs115448433	rs56402020	rs56402020	926	0.0150766	0.00205673	rs75611457	rs12620696	rs80056230	1080	0.034441	0.00673152	rs1469939	rs12617795	rs62154716	1118	0.00774025	0.00429425	rs4851056	rs56402020	rs4851056	2550	0.0869942	0.0213258	rs35480043	rs12620696	rs72832244	668	0.00539608	0.00376346	rs62154965	rs12611934	rs12620753	733	0.0183475	0.00757692	rs78685595	rs12620696	rs12620696	2255	0.0213493	0.00227075	rs58393827	rs12620696	rs12620696	2241	0.0436823	0.0120647	rs58393827	rs12620696	rs4511739	2259	0.0781932	0.0116309	rs2083350	rs12620696	rs12620696	2252	0.0461838	0.00308352	rs117814444	rs12620696	rs117814444	0	1
MRTO4	2812	0.0843031	0.00659465	rs76799277	rs1063984	rs1063984	3376	0.0873348	0.00489639	rs75797435	rs1063984	rs1063984	2701	0.0689854	0.00904729	rs56115287	rs1063984	rs1063984	2726	0.0686542	0.0145906	rs12041777	rs1063984	rs1063984	3152	0.0391947	0.00259758	rs78475593	rs1063984	rs1063984	3118	0.105566	0.00614987	rs72653922	rs1063984	rs1063984	3118	0.317384	0.00383063	rs56225944	rs1063984	rs1063984	1435	0.0106858	0.00636278	rs11591195	rs10753508	rs10158705	1349	0.00899453	0.00656998	rs113196252	rs10753508	rs17394376	1136	0.0113985	0.00208372	rs79437449	rs1738017	rs1738017	1464	0.00560505	0.00400283	rs193137902	rs10753508	rs193137902	3305	0.080329	0.00867882	rs55886853	rs1063984	rs1063984	837	0.00780564	0.00788978	rs28539071	rs2275403	rs28539071	884	0.00328178	0.00313636	rs78826013	rs710875	rs78826013	2646	0.0163456	0.00226469	rs7525784	rs1063984	rs1063984	2645	0.0554124	0.00757225	rs709682	rs1063984	rs1063984	2646	0.0760353	0.0117428	rs10917486	rs1063984	rs1063984	2646	0.0164133	0.00287477	rs1065658	rs1063984	rs1063984	0	0
MS4A14	2146	0.0522444	0.00291178	rs72912861	rs10750936	rs2233238	2532	0.0272033	0.00427754	rs72912879	rs10750936	rs4290252	2408	0.177658	0.00460033	rs2433240	rs10750936	rs10750936	2445	0.049192	0.0427427	rs1051593	rs10750936	rs2233238	2160	0.00706553	0.00132176	rs11230504	rs10750936	rs4290252	2139	0.0102925	0.00551172	rs11230504	rs10750936	rs10750936	2138	0.0253278	0.00717396	rs138831830	rs10750936	rs10750936	1182	0.0718027	0.0641176	rs11230333	rs10897066	rs2903763	1302	0.0911319	0.078328	rs77579438	rs955019	rs955019	1647	0.0675629	0.227011	rs646924	rs2233239	rs10736704	1164	0.0771718	0.164467	rs2304937	rs10750936	rs10750936	2402	0.0664937	0.00840205	rs77663926	rs10750936	rs10750936	595	0.0257408	0.00925626	rs147455080	rs2014121	rs2014121	989	0.0369998	0.0124878	rs56832007	rs10750936	rs2233253	2147	0.262342	0.00150018	rs588448	rs10750936	rs10750936	2154	0.0845858	0.00925987	rs654415	rs10750936	rs2014121	2154	0.0576338	0.011972	rs4939463	rs10750936	rs10750936	2129	0.0457564	0.00285842	rs588448	rs10750936	rs10750936	0	0
MS4A6E	2030	0.0490419	0.00419231	rs72912861	rs7924719	rs35397744	2421	0.0258015	0.00430454	rs72912879	rs7924719	rs35397744	2336	0.172137	0.0111272	rs2433240	rs35397744	rs35397744	2362	0.0477077	0.021997	rs1051593	rs7924719	rs7924719	2059	0.00648053	0.00132266	rs17611079	rs7924719	rs35397744	2036	0.00919386	0.00210116	rs537261	rs7924719	rs7924719	2035	0.0243848	0.00253611	rs138831830	rs7924719	rs7924719	1176	0.0179014	0.0148494	rs11230333	rs10897066	rs2903763	1303	0.0964724	0.00367108	rs77579438	rs7924719	rs7924719	1655	0.0578932	0.104656	rs646924	rs2233239	rs2233239	1144	0.0685738	0.222514	rs2304937	rs12793970	rs2233239	2295	0.0640737	0.00881702	rs77663926	rs7924719	rs35397744	591	0.0246715	0.0182283	rs147455080	rs7924719	rs35397744	974	0.0355654	0.027746	rs56832007	rs7924719	rs35397744	2061	0.258661	0.00192201	rs588448	rs7924719	rs7924719	2068	0.0815613	0.0196879	rs654415	rs7924719	rs35397744	2068	0.0544179	0.0116898	rs4939463	rs7924719	rs7924719	2043	0.0448567	0.00280194	rs588448	rs7924719	rs7924719	0	0
MS4A7	2146	0.0467638	0.00420494	rs72912861	rs7924719	rs7924719	2532	0.0244612	0.00404656	rs72912879	rs7924719	rs12417082	2408	0.155609	0.0117427	rs2433240	rs12417082	rs12417082	2445	0.0452901	0.0194643	rs1051593	rs7924719	rs7924719	2160	0.00634142	0.00130711	rs11230504	rs7924719	rs12417082	2139	0.00927069	0.0018566	rs11230504	rs7924719	rs12417082	2138	0.0228412	0.00231806	rs138831830	rs7924719	rs12417082	1182	0.0188842	0.0202755	rs11230333	rs10792277	rs2903763	1302	0.0823702	0.0175572	rs77579438	rs7924719	rs4938942	1647	0.0568525	0.0628051	rs646924	rs11603207	rs11230289	1164	0.0535273	0.155346	rs2304937	rs10750936	rs2233239	2402	0.0597557	0.00863714	rs77663926	rs7924719	rs12417082	595	0.0217236	0.0193419	rs147455080	rs7924719	rs12417082	989	0.0316804	0.0249953	rs56832007	rs7924719	rs12417082	2147	0.235897	0.00404917	rs588448	rs7924719	rs12417082	2154	0.0756302	0.017383	rs654415	rs7924719	rs7924719	2154	0.0520141	0.0109009	rs4939463	rs7924719	rs7924719	2129	0.0412451	0.00290576	rs588448	rs7924719	rs7924719	0	0
MSH2	2521	0.0347265	0.0041705	rs74669305	rs1421	rs79411522	3147	0.0740241	0.00569359	rs12465751	rs1421	rs79411522	1924	0.0508521	0.00929394	rs77652838	rs1421	rs1421	1728	0.0432676	0.0169614	rs12622068	rs1421	rs79411522	2986	0.159598	0.00430566	rs80276808	rs1421	rs79411522	2963	0.0325866	0.00191484	rs116661870	rs1421	rs79411522	2963	0.075662	0.00130541	rs3136302	rs1421	rs1421	1424	0.0616102	0.00283762	rs13410472	rs74179087	rs74179087	1217	0.0455122	0.00376208	rs2436770	rs34222005	rs34222005	1340	0.112917	0.00319655	rs74358016	rs13012798	rs13012798	1205	0.0154498	0.00951439	rs79134909	rs11125135	rs1807327	3110	0.13567	0.0114833	rs4953443	rs1421	rs1421	461	0.0193418	0.0139934	rs143258058	rs1421	rs79411522	1291	0.093091	0.0222862	rs114077844	rs1421	rs79411522	2344	0.0325504	0.00353716	rs2117166	rs1421	rs79411522	2339	0.0985267	0.0179498	rs76525433	rs1421	rs1421	2346	0.0801022	0.0144515	rs4358173	rs1421	rs79411522	2343	0.02646	0.00345243	rs2952376	rs1421	rs79411522	0	0
MSH3	2675	0.0300914	0.00363762	rs36084289	rs1650683	rs1677683	3074	0.0395046	0.00401866	rs190838868	rs11950480	rs1677683	2128	0.0476082	0.024431	rs10058312	rs11950480	rs1677692	2066	0.0567441	0.0414953	rs10213944	rs11950480	rs1677683	2792	0.017344	0.00105335	rs434130	rs1650683	rs1677683	2788	0.0508078	0.00334595	rs72767387	rs1650683	rs1650682	2788	0.0317283	0.0131415	rs12152899	rs1650683	rs1650682	747	0.00331182	0.00204637	rs80201794	rs6151840	rs80201794	978	0.00434847	0.00277539	rs58071944	rs12513549	rs58071944	1352	0.0150233	0.00372765	rs79680585	rs1650683	rs1650683	1069	0.0238071	0.00235737	rs371814819	rs1650683	rs1677682	3003	0.0825721	0.057253	rs139408293	rs11950480	rs1677683	576	0.0260061	0.0594414	rs386403	rs201906899	rs201906899	1168	0.0510082	0.00957237	rs7702807	rs1643652	rs1643653	2604	0.0443259	0.0108879	rs62364042	rs11950480	rs1677683	2605	0.091471	0.0418675	rs72769233	rs11950480	rs1650671	2605	0.0808387	0.0206436	rs13167467	rs11950480	rs1677683	2605	0.023953	0.00862546	rs153243	rs11950480	rs1643653	0	0
MSH4	1822	0.0207224	0.00373607	rs58963591	rs1146630	rs1146610	2970	0.0293165	0.00499105	rs77004343	rs1146630	rs1146609	2304	0.0947251	0.0141066	rs6702844	rs1146630	rs1146630	2214	0.09502	0.0296002	rs10518521	rs1146630	rs1146630	2745	0.00822931	0.0011949	rs112049410	rs1146630	rs1146630	2743	0.051173	0.00773561	rs11161515	rs1146630	rs1146630	2744	0.0574769	0.0110726	rs1251494	rs1146630	rs1146634	996	0.0312759	0.0026405	rs115473011	rs12568447	rs5745363	1163	0.0210593	0.0027188	rs115473011	rs5745363	rs149388350	1678	0.0564875	0.00627527	rs566135566	rs1146630	rs1146609	1524	0.0605271	0.00967001	rs55805865	rs1146609	rs56267813	2971	0.0811858	0.0083025	rs77432566	rs1146630	rs1146630	472	0.00658554	0.00545349	rs77814408	rs1068881	rs1068881	884	0.0239097	0.0152098	rs17610851	rs1146609	rs1146610	2467	0.0124787	0.0020856	rs2225785	rs1146630	rs1146630	2466	0.040714	0.00958383	rs72675947	rs1146630	rs1146607	2467	0.0640692	0.0108486	rs2783657	rs1146630	rs1146630	2466	0.0147519	0.00237139	rs186152026	rs1146630	rs1146630	0	0
MT1A	2898	0.999049	4.87514e-06	rs12149545	rs1827210	rs2270837	3071	0.113208	0.00533638	rs821840	rs1827210	rs1827210	2597	0.0641787	0.00674029	rs79941006	rs1827210	rs2270837	2543	0.10407	0.0101065	rs16956343	rs1827210	rs1827210	2878	0.992581	2.15635e-05	rs12928581	rs1827210	rs1827210	2874	0.939537	0.000134973	rs4783956	rs1827210	rs1827210	2873	0.999477	1.27754e-06	rs9937815	rs1827210	rs1827210	1602	0.132844	0.36878	rs289746	rs7201401	rs8052394	1591	0.136431	0.0027969	rs289746	rs9926746	rs9926746	1034	0.0408359	0.0166118	rs76485626	rs2070836	rs76485626	1578	0.224546	0.0742966	rs190863108	rs1827210	rs2270837	2982	0.158805	0.0311274	rs117427818	rs1827210	rs2270837	777	0.0739129	0.0779246	rs150270963	rs7192567	rs150270963	872	0.845314	0.00290155	rs11076174	rs1827210	rs1827210	2473	0.692549	0.00238176	rs12149545	rs1827210	rs1827210	2470	0.0773274	0.035505	rs2291956	rs1827210	rs1610214	2479	0.0978886	0.0140156	rs75688907	rs1827210	rs1827210	2473	0.759645	0.0226557	rs3764261	rs1827210	rs66750274	0	1
MT1X	2879	0.997553	9.5877e-05	rs12149545	rs11076164	rs12149545	3045	0.100899	0.113976	rs821840	rs11076164	rs11076165	2538	0.0614385	0.027194	rs79941006	rs11076164	rs11076164	2500	0.10068	0.0298702	rs16956343	rs11076164	rs11076164	2860	0.991095	0.000107887	rs12928581	rs11076164	rs10048067	2856	0.938124	0.000193777	rs4783956	rs11076164	rs11076164	2855	0.997941	0.000128998	rs9937815	rs11076164	rs4784651	1574	0.21021	0.00258185	rs289746	rs11076164	rs11076164	1614	0.136089	0.0470213	rs289746	rs4531729	rs2011186	1005	0.179111	0.0128812	rs76485626	rs8045545	rs12445598	1582	0.210973	0.0186452	rs190863108	rs1599933	rs2011186	2955	0.162355	0.00756796	rs117427818	rs11076164	rs11076164	718	0.15127	0.069898	rs150270963	rs4482277	rs150270963	850	0.843888	0.00189189	rs11076174	rs11076164	rs11076164	2432	0.692776	0.000661821	rs12149545	rs11076164	rs11076164	2429	0.0791363	0.0104175	rs2291956	rs11076164	rs7195394	2438	0.0842763	0.111621	rs75688907	rs11076164	rs11076164	2432	0.77545	0.000922191	rs3764261	rs11076164	rs11076165	0	1
MTERF3	643	0.00623208	0.00527404	rs73698559	rs6997073	rs73698559	2400	0.0260728	0.00362546	rs2575716	rs10095443	rs1878638	1860	0.0316658	0.00738569	rs2440678	rs10095443	rs10095443	1839	0.0361424	0.00964247	rs13271702	rs10095443	rs10095443	2236	0.60461	0.0126952	rs2250070	rs10095443	rs2250070	2227	0.155251	0.00348818	rs2250070	rs10095443	rs2250070	2228	0.0196545	0.00123628	rs55942885	rs10095443	rs10955069	1089	0.0204835	0.00588327	rs16894421	rs10095443	rs10955069	875	0.010842	0.00179465	rs114133268	rs10095443	rs10955069	1166	0.0304744	0.00461387	rs2319924	rs10095443	rs10095443	1135	0.0030305	0.002489	rs4734321	rs522744	rs4734321	2383	0.0914082	0.0106435	rs2464480	rs10095443	rs2319603	617	0.00174369	0.00266089	rs6468491	rs4548148	rs76339219	672	0.0030794	0.00342231	rs1817551	rs2319597	rs2319597	2041	0.0333894	0.00638368	rs13280716	rs10095443	rs10955069	2044	0.041117	0.0122877	rs2216419	rs10095443	rs2319603	2044	0.0494635	0.0395258	rs189313326	rs10095443	rs6993518	2043	0.0111717	0.00231713	rs10464834	rs10095443	rs1878638	0	0
MTHFS	3087	0.440161	0.00776868	rs111930123	rs62028026	rs62028026	3272	0.0650047	0.00623183	rs111930123	rs62028026	rs62028026	3028	0.0857609	0.130967	rs8042701	rs16971460	rs4573897	3050	0.0627796	0.0144073	rs3750005	rs16971460	rs16971460	3100	0.0350814	0.00169262	rs10220845	rs62028026	rs72736542	3099	0.408316	0.00151494	rs4098306	rs62028026	rs62028026	3098	0.226459	0.00365802	rs8033269	rs62028026	rs62028026	1041	0.00196271	0.00185531	rs16971224	rs62026657	rs16971224	1008	0.012359	0.00195633	rs141619356	rs16971460	rs16971460	1324	0.0414589	0.00252334	rs41460547	rs4592609	rs4592609	1382	0.0449295	0.0036355	rs3936427	rs117218282	rs117218282	3243	0.0670408	0.0102911	rs116981520	rs62028026	rs62028027	786	0.0243145	0.0113841	rs7171479	rs62028026	rs62028026	1017	0.0108411	0.00457999	rs78022186	rs7166189	rs7166189	3223	0.102659	0.0550954	rs7169585	rs62028026	rs4573897	3071	0.0777183	0.0113664	rs661478	rs62028026	rs62028027	3165	0.0987452	0.029693	rs622506	rs62028026	rs62028026	3163	0.140751	0.00835148	rs7164805	rs62028026	rs4573897	0	0
MTLN	NA	NA	NA	NA	NA	NA	287	0.00640449	0.00955164	rs72828829	rs10202266	rs10202266	283	0.00493788	0.0249256	rs184759920	rs10202266	rs10202266	230	0.00480511	0.0336174	rs13403558	rs10202266	rs10202266	277	0.00310271	0.0297591	rs141565137	rs10202266	rs10202266	267	0.00154375	0.00331178	rs72828839	rs10202266	rs10202266	267	0.00125278	0.00291184	rs115772402	rs10202266	rs10202266	342	0.0419297	0.0100862	rs115772402	rs1848683	rs1848683	256	0.0253569	0.00682445	rs7579653	rs61462750	rs201478246	194	0.0093885	0.0595183	rs142136351	rs10202266	rs11965102	144	0.000311544	0.000674516	rs190579347	rs2004273	rs190579347	370	0.0131735	0.0243762	rs79787684	rs10202266	rs10202266	82	0.00264024	0.0220026	rs13003985	rs10171646	rs10211181	34	0.000123153	0.0013521	rs112324529	rs56357128	rs56357128	225	0.00137449	0.00467775	rs146681801	rs10202266	rs10202266	224	0.0036944	0.00675097	rs77003789	rs10202266	rs10202266	227	0.00395019	0.0226206	rs4953819	rs10202266	rs10202266	224	0.00140483	0.00803824	rs190352639	rs10202266	rs10202266	0	0
MTMR10	1873	0.0202211	0.00364843	rs2338807	rs34095794	rs34095794	2207	0.0277763	0.00480912	rs2452743	rs34095794	rs34095794	1509	0.0563418	0.0280463	rs16956769	rs34095794	rs34095794	1293	0.0873602	0.0338517	rs4779880	rs34095794	rs34095794	1950	0.0104558	0.00331473	rs59048973	rs34095794	rs34095794	1943	0.0481368	0.00790495	rs4779525	rs34095794	rs34095794	1943	0.024037	0.00577153	rs4779525	rs34095794	rs34095794	1368	0.11014	0.00878345	rs2001685	rs34095794	rs8032942	1004	0.0172286	0.00351901	rs4779861	rs34095794	rs34095794	965	0.0744796	0.00328954	rs113333445	rs34095794	rs34095794	824	0.0600537	0.00856154	rs56258992	rs35971048	rs35971048	2238	0.0688095	0.00971754	rs1580141	rs34095794	rs34095794	474	0.00356652	0.00584297	rs76265931	rs11070767	rs76265931	691	0.0456804	0.0154593	rs11070797	rs8032942	rs8032942	1957	0.0407547	0.00210971	rs199676147	rs34095794	rs34095794	1960	0.0474845	0.0103745	rs72714645	rs34095794	rs34095794	1960	0.0672067	0.0130406	rs117682365	rs34095794	rs34095794	1963	0.0198516	0.00266132	rs11635499	rs34095794	rs34095794	0	0
MTRF1L	2612	0.0964551	0.00569487	rs2449115	rs3799137	rs766127	3174	0.0614124	0.016668	rs76169632	rs3799137	rs567425	2467	0.0399184	0.00921578	rs138039186	rs3799137	rs2038333	2481	0.0567251	0.035103	rs6909370	rs3799137	rs486490	3018	0.862621	0.0689022	rs9479509	rs3799137	rs9479509	3004	0.912169	0.00532571	rs1830218	rs3799137	rs1830218	3004	0.0883212	0.00475652	rs73005242	rs3799137	rs9384062	1101	0.0233478	0.00412201	rs11759633	rs3799137	rs3799137	1149	0.0175625	0.00237802	rs7756085	rs3799137	rs3799137	1770	0.0968776	0.0918646	rs118147292	rs3799137	rs766127	1518	0.0168088	0.0126	rs9479520	rs5027103	rs9479520	3152	0.105966	0.0168453	rs112149451	rs3799137	rs486490	602	0.00541395	0.00484431	rs1322517	rs74419430	rs74419430	912	0.0297626	0.00961534	rs56001438	rs567425	rs487560	2704	0.0354573	0.00276047	rs12189959	rs3799137	rs766127	2705	0.0564224	0.028992	rs28496674	rs3799137	rs9384062	2705	0.0487753	0.0540767	rs6923536	rs3799137	rs567425	2704	0.111387	0.00279125	rs7341272	rs3799137	rs7341272	0	1
MUC20	2024	0.049407	0.00535166	rs115582418	rs2641733	rs2641733	2823	0.0319199	0.00841842	rs6583290	rs2641733	rs712009	2023	0.0208794	0.00819813	rs186587023	rs2641733	rs2641733	1474	0.0229403	0.0191407	rs2641771	rs842219	rs842219	1983	0.171849	0.0137644	rs13064065	rs842219	rs13064065	1898	0.0175099	0.00493094	rs76870863	rs842219	rs76870863	1895	0.0113597	0.00190304	rs141073624	rs842219	rs141073624	1630	0.0468459	0.0103714	rs75503960	rs3096345	rs2550251	1715	0.0106805	0.00407531	rs113523699	rs2641768	rs35551560	1922	0.106031	0.0476585	rs6795171	rs2641733	rs2641733	1572	0.0552458	0.00835136	rs9886989	rs2641733	rs2641733	2996	0.0925601	0.0187497	rs12486220	rs2641733	rs2641733	694	0.0776414	0.0204449	rs112824506	rs842219	rs842219	879	0.0142993	0.00833108	rs58365266	rs842219	rs13094465	2875	0.019713	0.00328002	rs370012915	rs2641733	rs2550238	2886	0.0706867	0.0215974	rs1823236	rs2641733	rs2688492	2887	0.0515382	0.0142184	rs7349526	rs2641733	rs2641733	2898	0.0503272	0.00501801	rs75788705	rs2641733	rs2641733	0	0
MUL1	2448	0.0199978	0.00515637	rs74061348	rs6700034	rs6700034	2674	0.0143418	0.00410683	rs114565995	rs6700034	rs114565995	1899	0.115189	0.03841	rs10916852	rs429707	rs10916852	1909	0.0153405	0.00603992	rs749750	rs429707	rs749750	2516	0.1645	0.272469	rs12724366	rs6700034	rs6700034	2498	0.147595	0.360123	rs12724366	rs6700034	rs6700034	2498	0.00435165	0.00318735	rs2135601	rs6700034	rs6700034	1229	0.0115382	0.00787278	rs76287880	rs6700034	rs7528657	985	0.0030557	0.00208052	rs34326576	rs582984	rs34326576	1379	0.0192865	0.013443	rs71647163	rs534963	rs97922	1144	0.0131072	0.00705555	rs116584605	rs429707	rs10799614	2635	0.0343325	0.0113474	rs622179	rs6700034	rs622179	785	0.00545871	0.00465303	rs115073125	rs6700034	rs115073125	749	0.00547323	0.00496389	rs4655235	rs6700034	rs4655235	2221	0.0855077	0.0180006	rs10916701	rs6700034	rs10916701	2169	0.0141102	0.00532857	rs10916716	rs6700034	rs6700034	2237	0.0200762	0.0071653	rs594354	rs6700034	rs6700034	2233	0.014683	0.00625688	rs586458	rs6700034	rs7414922	0	0
MXRA7	3247	0.163931	0.167751	rs2159357	rs10473	rs11868472	3487	0.0372302	0.0158943	rs11658112	rs10473	rs28648517	2615	0.122041	0.0190477	rs12450926	rs10473	rs12450926	2409	0.034824	0.0211846	rs8064678	rs10473	rs9910053	3085	0.223275	0.420132	rs720782	rs10473	rs720782	3073	0.0227454	0.0032358	rs4238993	rs10473	rs4238993	3073	0.236383	0.43773	rs35504735	rs10473	rs35504735	1210	0.0118297	0.00405035	rs76764510	rs1065529	rs10473	1073	0.00422704	0.00167345	rs145998624	rs10473	rs10473	1302	0.00389178	0.00233078	rs4789268	rs4789346	rs4789268	1550	0.0226468	0.00620319	rs72869500	rs10473	rs4789346	3427	0.153371	0.0203985	rs9902690	rs10473	rs9902690	680	0.0123586	0.0148031	rs61137947	rs10473	rs10473	1103	0.0232984	0.0143789	rs11869430	rs10473	rs10459894	2890	0.236873	0.330595	rs720782	rs10473	rs720782	2892	0.0353562	0.00661926	rs72873926	rs10473	rs10473	2895	0.130465	0.0198104	rs12937398	rs10473	rs12937398	2879	0.0803952	0.0915796	rs1476788	rs10473	rs1476788	0	0
MYBBP1A	2607	0.00979204	0.00329277	rs8064504	rs4790196	rs8064504	2753	0.0114372	0.0041413	rs72824994	rs4790196	rs80284668	1881	0.00800903	0.00423905	rs2127226	rs4790196	rs11650544	1897	0.00917196	0.00641993	rs34457931	rs4790196	rs4790196	2433	0.19285	0.0532457	rs7225521	rs4790196	rs7225521	2419	0.00666822	0.0023611	rs72828872	rs4790196	rs72828872	2421	0.0863639	0.0297441	rs238237	rs4790196	rs238237	1485	0.0318563	0.021602	rs76561538	rs8070464	rs76561538	1547	0.0189823	0.012146	rs34991722	rs8070464	rs34991722	1632	0.0264499	0.0153187	rs186972090	rs924025	rs66488531	1326	0.0140654	0.00957375	rs141863094	rs4790196	rs141863094	2771	0.0197098	0.00658819	rs9893942	rs4790196	rs75075518	1093	0.00976212	0.00950742	rs1871348	rs8070464	rs1871348	822	0.00371321	0.00400244	rs73339919	rs2326060	rs73339919	2428	0.00866525	0.00332736	rs735004	rs4790196	rs735004	2425	0.0109818	0.0042741	rs73332852	rs4790196	rs73332852	2428	0.021978	0.010212	rs8078118	rs4790196	rs8078118	2428	0.00944443	0.00361876	rs4790231	rs4790196	rs4790231	0	0
MYCBPAP	2224	0.0340925	0.00321132	rs147107092	rs9915906	rs9915906	2405	0.0581399	0.00372435	rs8080586	rs9915906	rs9915906	1836	0.0940617	0.0108907	rs4793637	rs9915906	rs9915906	1814	0.0743715	0.0112447	rs12451302	rs9915906	rs9915906	2187	0.128969	0.00213992	rs16948744	rs9915906	rs9915906	2181	0.268841	0.00278513	rs16948744	rs9915906	rs9915906	2181	0.0743782	0.00413711	rs2301627	rs9915906	rs9915906	1116	0.0887418	0.00336108	rs146702737	rs9915906	rs9915906	1219	0.0573599	0.00424281	rs139485764	rs9915906	rs9915906	1248	0.0498188	0.00235854	rs148515715	rs9915906	rs9915906	1407	0.105755	0.00204578	rs1105344	rs9915906	rs9915906	2352	0.112591	0.0175076	rs2586502	rs9915906	rs8066198	623	0.00491711	0.00544757	rs73987449	rs755046	rs73987449	769	0.0465933	0.0129934	rs11656955	rs9915906	rs9915906	1951	0.36513	0.00276025	rs9903499	rs9915906	rs9915906	1952	0.0591898	0.0434472	rs35633223	rs9915906	rs9915906	1953	0.117839	0.0114168	rs199147	rs9915906	rs9915906	1952	0.0901176	0.0137003	rs17620425	rs9915906	rs8066198	0	0
MYH15	NA	NA	NA	NA	NA	NA	2622	0.0323399	0.00673187	rs7609997	rs34390350	rs35227489	1921	0.0141636	0.0145723	rs56063635	rs62268053	rs62268053	1859	0.0164998	0.0107691	rs76116907	rs2168563	rs2168563	2540	0.339448	0.00266005	rs1870008	rs34390350	rs34390350	2537	0.073571	0.00345846	rs34470295	rs34390350	rs34390350	2537	0.0285847	0.00415008	rs12633547	rs34390350	rs34390350	687	0.000929818	0.000997142	rs71321266	rs7618314	rs71321266	935	0.00477268	0.00373426	rs2593941	rs2603135	rs2593941	1828	0.327201	0.00383719	rs116371378	rs34390350	rs34390350	1137	0.00258342	0.00245757	rs4855559	rs2603135	rs2603135	2614	0.148838	0.0261501	rs79929960	rs34390350	rs1456708	535	0.00339835	0.0074156	rs75363716	rs3996018	rs75363716	614	0.0206614	0.0143007	rs7623277	rs2399233	rs2399233	2345	0.0200949	0.00364391	rs726945	rs34390350	rs34951860	2342	0.0536505	0.0337258	rs62266533	rs34390350	rs34390350	2344	0.0778053	0.0191069	rs62268046	rs34390350	rs35227489	2345	0.01809	0.00396018	rs35665606	rs34390350	rs35227489	0	0
MYL9	897	0.0407574	0.0242634	rs6141600	rs16986188	rs6141600	1062	0.0207276	0.012178	rs6060782	rs16986188	rs6060782	634	0.00259794	0.00308166	rs1291111	rs16986188	rs16986188	435	0.00110373	0.00204849	rs6067465	rs16986188	rs16986188	935	0.0262468	0.116169	rs146827176	rs16986188	rs16986188	927	0.000411739	0.00039258	rs1291101	rs16986188	rs16986188	928	0.000799644	0.00208823	rs146827176	rs16986188	rs16986188	661	0.0124388	0.0228483	rs6028684	rs4812384	rs6028684	634	0.00484772	0.00818369	rs112404670	rs4812384	rs112404670	724	0.0108807	0.00864731	rs6060799	rs16986188	rs6060799	614	0.0014797	0.00201467	rs8114927	rs73618600	rs8114927	1037	0.00367099	0.00345937	rs4519594	rs16986188	rs16986188	213	0.000192411	0.00095859	rs117345247	rs4812384	rs150956225	321	0.00153072	0.00962678	rs137888969	rs16986188	rs16986188	750	0.089092	0.0613381	rs6141600	rs16986188	rs6141600	749	0.00186109	0.00229672	rs113083340	rs16986188	rs16986188	752	0.00246088	0.00314859	rs6102890	rs16986188	rs16986188	750	0.081848	0.0600097	rs6141600	rs16986188	rs6141600	0	0
MYLK2	1580	0.00650163	0.00965118	rs13041425	rs6087770	rs13041425	1676	0.0128509	0.0238841	rs6087847	rs35760006	rs13041425	621	0.0014372	0.00343581	rs149899179	rs13041282	rs1887731	597	0.00102411	0.00176351	rs73248962	rs2223526	rs6087442	1551	0.157105	0.0728025	rs6060262	rs6087770	rs6060262	1550	0.157323	0.0711535	rs6058088	rs6087770	rs6058088	1550	0.00453487	0.00217879	rs6058088	rs6087770	rs6058088	911	0.00596085	0.00477504	rs45565536	rs6087770	rs13039321	643	0.00228288	0.00228488	rs4911543	rs35760006	rs1002137	640	0.00598381	0.0193426	rs6088236	rs35760006	rs62204643	877	0.0151384	0.0363481	rs148852860	rs35760006	rs13041425	1666	0.0073121	0.00429128	rs11698833	rs35760006	rs6087770	471	0.00322026	0.0365776	rs6087770	rs35760006	rs6087770	585	0.00153277	0.00250138	rs112591563	rs2223526	rs112591563	1359	0.0139649	0.312935	rs35574032	rs35760006	rs35574032	1361	0.00458398	0.00423918	rs6088908	rs35760006	rs6087770	1360	0.00670298	0.00835635	rs140835611	rs35760006	rs35760006	1354	0.0122056	0.185983	rs35574032	rs35760006	rs35574032	0	0
MYLK4	2419	0.0370345	0.00494645	rs11242770	rs2038760	rs2038760	3129	0.0316912	0.00436109	rs140856633	rs2038760	rs2038760	2475	0.048074	0.0101271	rs7746720	rs2038760	rs2038760	2359	0.0437421	0.0178746	rs6918808	rs2038760	rs2038760	2878	0.10402	0.00480272	rs6939442	rs2038760	rs2038760	2841	0.111471	0.00662199	rs7743098	rs2038760	rs7743098	2841	0.5845	0.0285623	rs2326028	rs2038760	rs2326028	1168	0.00249468	0.00144871	rs76614374	rs13194767	rs76614374	1048	0.0011331	0.000906936	rs1680848	rs57196078	rs9632525	1389	0.00282443	0.00175802	rs78491252	rs34857522	rs78491252	1520	0.0104756	0.00691685	rs148062145	rs1011204	rs148062145	3141	0.044807	0.0713924	rs2326173	rs2038760	rs2038760	772	0.0102111	0.0121948	rs406572	rs318454	rs406572	1158	0.521801	0.0694187	rs1545849	rs2038760	rs1545849	2672	0.600666	0.0203854	rs2794565	rs2038760	rs6924183	2673	0.0775457	0.0113372	rs76086401	rs2038760	rs2038760	2677	0.30704	0.0284978	rs7772452	rs2038760	rs2038760	2656	0.088635	0.00546334	rs56543437	rs2038760	rs2038760	0	0
MYO15A	1302	0.71905	0.0296141	rs12936587	rs854776	rs4299203	1431	0.716541	0.0303835	rs11652894	rs854776	rs11652894	1053	0.0163887	0.00702432	rs143901811	rs865923	rs865923	1093	0.0184847	0.0175571	rs8068602	rs854776	rs865923	1242	0.689583	0.0687176	rs7221807	rs854776	rs8066387	1235	0.688423	0.0702156	rs7221807	rs854776	rs4925159	1235	0.553309	0.033668	rs11868035	rs854776	rs11868035	1067	0.0599632	0.250231	rs75348885	rs854776	rs865923	961	0.0805523	0.0415516	rs540424935	rs854776	rs865923	1090	0.026163	0.0680957	rs147747231	rs1734901	rs1734901	649	0.0614001	0.0133038	rs114923440	rs854776	rs854776	1475	0.0385202	0.0088686	rs76722346	rs854776	rs865923	425	0.000920259	0.00173917	rs148728006	rs2605141	rs148728006	852	0.10515	0.0177961	rs12939020	rs854776	rs854776	1299	0.728652	0.0232388	rs11657423	rs854776	rs8080823	1311	0.0329447	0.00942135	rs62072467	rs854776	rs865923	1327	0.298762	0.0222629	rs11078407	rs854776	rs854776	1311	0.72834	0.0239095	rs11652894	rs854776	rs11652894	0	0
MYO18B	2335	0.00977074	0.00361324	rs35463942	rs5752194	rs5752194	3151	0.019645	0.00875039	rs16981470	rs5752194	rs5752194	2458	0.0285651	0.0140148	rs147929711	rs5752194	rs5752194	1678	0.0284054	0.0495619	rs542162	rs5752194	rs5752194	2388	0.0037457	0.00121527	rs5997034	rs5752194	rs5752194	2368	0.00365145	0.00101332	rs1207401	rs5752194	rs5752194	2370	0.0164979	0.00405669	rs116889854	rs5752194	rs36060503	1026	0.00278064	0.00220193	rs182640958	rs12484042	rs182640958	1057	0.00161214	0.00156459	rs13057707	rs12484042	rs36060503	1421	0.00927071	0.00355081	rs16980567	rs5752194	rs5752194	1232	0.00921536	0.00745524	rs10212011	rs5752194	rs9608416	3084	0.0342758	0.012106	rs2283811	rs5752194	rs2283811	426	0.000999261	0.00204391	rs9613096	rs13058625	rs9613096	1271	0.0100363	0.00774669	rs13053566	rs133845	rs5996877	2370	0.0630038	0.0201023	rs5752184	rs5752194	rs5752194	2368	0.0628039	0.0276982	rs16980512	rs5752194	rs9608416	2379	0.0366929	0.0113733	rs56338632	rs5752194	rs5752194	2374	0.00741728	0.00277943	rs8140952	rs5752194	rs5752194	0	0
MYO5B	2650	0.637485	0.0224841	rs12953394	rs104223	rs12953394	3012	0.584195	0.0210228	rs12953394	rs104223	rs12953394	2744	0.0287294	0.00546155	rs4591251	rs1790485	rs1790485	2833	0.0789269	0.0138248	rs1530391	rs104223	rs104223	2818	0.639189	0.0273682	rs57091267	rs104223	rs57091267	2818	0.637159	0.0304498	rs61148001	rs104223	rs61148001	2817	0.0438321	0.00347916	rs4939993	rs104223	rs1790485	1900	0.0330607	0.0145594	rs11661981	rs617581	rs35292325	1558	0.0163252	0.0142536	rs550587973	rs544665	rs613674	1886	0.0516819	0.0405148	rs114043954	rs617581	rs644986	1445	0.00312066	0.00197582	rs118154953	rs2679726	rs118154953	2960	0.0242923	0.634796	rs1790485	rs104223	rs1790485	728	0.0148558	0.00883368	rs9950823	rs104223	rs104223	942	0.00546398	0.00456898	rs77992438	rs498209	rs498209	2550	0.586084	0.0202563	rs12953394	rs104223	rs12953394	2548	0.0384882	0.00632175	rs34888131	rs104223	rs1790485	2552	0.0517363	0.0145666	rs62095087	rs104223	rs104223	2551	0.590173	0.0204399	rs12953394	rs104223	rs12953394	0	0
MYOC	2654	0.0592782	0.00322562	rs12738970	rs235889	rs235889	2788	0.0682249	0.0105339	rs12738970	rs235889	rs235891	2230	0.0590727	0.00618953	rs56377810	rs235889	rs235890	2224	0.138644	0.014139	rs56370691	rs235889	rs235889	2621	0.558497	0.114061	rs114860572	rs235889	rs235877	2611	0.394144	0.00471637	rs61805805	rs235889	rs61805805	2611	0.115134	0.00154637	rs12075807	rs235889	rs12075807	1468	0.0364754	0.0343856	rs12735239	rs235889	rs235889	1544	0.0400465	0.0307062	rs72716213	rs235889	rs235890	1306	0.0122843	0.00940914	rs78299232	rs6693493	rs3820167	1422	0.0436987	0.226973	rs12753493	rs235889	rs235891	2764	0.0528098	0.00805721	rs12724905	rs235889	rs235889	490	0.00797353	0.0070169	rs7534165	rs171003	rs171003	792	0.0432499	0.0242395	rs11799961	rs235889	rs235889	2542	0.0159398	0.00361481	rs61816105	rs235889	rs235889	2539	0.0751449	0.0518108	rs12730181	rs235889	rs235889	2542	0.0561278	0.0311736	rs79744378	rs235889	rs235890	2542	0.0315281	0.00781786	rs35041900	rs235889	rs235891	0	0
MYOSLID	1023	0.00997113	0.00360569	rs10932191	rs12694082	rs62188635	2519	0.0339214	0.00572626	rs138650555	rs12694082	rs741473	1856	0.0217119	0.0143379	rs2287505	rs12694082	rs12328009	1802	0.170643	0.0193892	rs1263619	rs12694082	rs62188635	2390	0.563466	0.0313776	rs4675682	rs12694082	rs4675682	2383	0.560385	0.0364783	rs3845811	rs12694082	rs3845811	2383	0.559595	0.037836	rs3845811	rs12694082	rs3845811	1023	0.0276764	0.00608103	rs2709413	rs12694082	rs4675656	992	0.0333629	0.00440432	rs4142221	rs12694082	rs12694082	1171	0.0253036	0.00663158	rs34684089	rs4344923	rs34684089	1014	0.0540393	0.0664612	rs34684089	rs12694082	rs4344923	2518	0.0394557	0.00979151	rs17205742	rs12694082	rs4344923	282	0.000421009	0.00119651	rs1920047	rs72966249	rs1920047	1100	0.0162371	0.0065883	rs148831570	rs4675654	rs4675654	2133	0.0265275	0.00381583	rs10932196	rs12694082	rs3887307	2133	0.0209067	0.0057103	rs6435354	rs12694082	rs62188635	2134	0.0298422	0.00971564	rs374972941	rs12694082	rs4675656	2134	0.0228164	0.00341539	rs72954144	rs12694082	rs62188635	0	0
MYZAP	2956	0.0588882	0.0028004	rs683508	rs2172611	rs7168550	3159	0.0410133	0.0041273	rs141479581	rs2172611	rs2172611	2484	0.114021	0.00438939	rs1346123	rs2172611	rs7168550	2396	0.0554205	0.0173707	rs74016207	rs2172611	rs2172611	2914	0.0669973	0.00222331	rs144360218	rs2172611	rs2172610	2904	0.0435562	0.00128425	rs1908188	rs2172611	rs2172611	2906	0.199709	0.000823508	rs2244373	rs2172611	rs2172611	1455	0.170643	0.00177585	rs75812128	rs937250	rs937250	1413	0.0551913	0.00206741	rs1015131	rs1873993	rs1873993	1789	0.0614115	0.214661	rs56066872	rs28491268	rs28491268	1783	0.132744	0.163383	rs138461750	rs2172611	rs2172611	2965	0.172935	0.00946672	rs4774947	rs2172611	rs2172611	481	0.000884354	0.00174705	rs62003162	rs935319	rs62003162	918	0.0326299	0.0083358	rs2921425	rs2733588	rs2733588	2476	0.289066	0.0014851	rs8031215	rs2172611	rs2172610	2471	0.042722	0.00737944	rs61998127	rs2172611	rs2172611	2477	0.0739934	0.0184238	rs17820305	rs2172611	rs7168550	2476	0.0496213	0.00264311	rs2704217	rs2172611	rs2172610	0	0
MZT2A	1559	0.00851461	0.00355107	rs1290950	rs11553182	rs59539470	1812	0.014864	0.00641049	rs13398608	rs11553182	rs6724844	1849	0.0120429	0.0143654	rs117626028	rs6724844	rs6733444	766	0.0025655	0.00327195	rs7572847	rs7565546	rs7565546	1201	0.00190882	0.00110384	rs7580702	rs11553182	rs6430825	1092	0.00192149	0.00119244	rs7584315	rs11553182	rs13386312	1091	0.00150782	0.00107479	rs12613532	rs11553182	rs13386312	1088	0.00638022	0.00258011	rs7559926	rs11553182	rs6733444	535	0.00231699	0.00168471	rs7370969	rs11553182	rs6733444	1567	0.056825	0.0128007	rs200066358	rs7598498	rs200066358	1241	0.00329577	0.00176263	rs182586089	rs7598498	rs182586089	2542	0.0419146	0.0195373	rs1290941	rs11553182	rs6710805	176	0.000121132	0.000877472	rs10196582	rs113365222	rs10196582	1055	0.0139157	0.00899492	rs150962599	rs7598498	rs7598498	2473	0.0796162	0.0128516	rs79298920	rs11553182	rs10194288	2477	0.037747	0.0116085	rs1059524	rs11553182	rs2950559	2477	0.0401665	0.015221	rs3106518	rs11553182	rs56856510	2475	0.1505	0.0190184	rs79298920	rs11553182	rs55782974	0	0
N6AMT1	2363	0.991407	0.00150947	rs2832227	rs1571678	rs2832227	2812	0.986034	0.00161137	rs73354869	rs1571678	rs73354869	2281	0.0716879	0.0285177	rs62222424	rs1571678	rs2026243	2313	0.041572	0.0169508	rs2831909	rs1571678	rs2037969	2524	0.933573	0.00598868	rs8128634	rs1571678	rs2776242	2518	0.135287	0.00199451	rs372883	rs1571678	rs2037968	2516	0.989789	0.00442573	rs11909120	rs1571678	rs926161	1781	0.185818	0.0113237	rs11088072	rs1571678	rs2026243	1612	0.0901012	0.00726176	rs66691348	rs1571678	rs1571678	1751	0.104977	0.0246701	rs17814870	rs1571678	rs2776242	1742	0.0621639	0.0109727	rs80053648	rs1571678	rs2776242	2679	0.0862669	0.01429	rs2831808	rs1571678	rs2037969	1273	0.402284	0.03927	rs1888437	rs1571678	rs1888437	1032	0.0548569	0.0206537	rs78898581	rs1571678	rs2037970	2407	0.992813	0.00176002	rs56968346	rs1571678	rs66903141	2406	0.0387389	0.00811509	rs2832149	rs1571678	rs2026243	2408	0.0759301	0.0118852	rs28448762	rs1571678	rs1571678	2407	0.993149	0.00140936	rs1999323	rs1571678	rs2223036	0	1
NAAA	2673	0.0720302	0.00843891	rs6532018	rs34630680	rs11944337	2898	0.0539299	0.00611835	rs2870236	rs34630680	rs34630680	2403	0.0495577	0.0254959	rs145583753	rs34630680	rs34630680	2427	0.0531681	0.0197999	rs142325160	rs34630680	rs34630680	2655	0.643195	0.0234683	rs2036916	rs34630680	rs2036916	2653	0.735655	0.0352318	rs10019833	rs34630680	rs10019833	2653	0.652392	0.0157813	rs10019833	rs34630680	rs10019833	1063	0.129735	0.0196188	rs324732	rs34630680	rs66828967	1418	0.0309001	0.0063205	rs116182046	rs11732759	rs116182046	1706	0.137177	0.181851	rs116450149	rs4859571	rs10009947	1487	0.0607767	0.00495993	rs111912584	rs28422144	rs111912584	2907	0.0671146	0.0567073	rs61740422	rs34630680	rs34630680	1006	0.0458214	0.00954936	rs76606523	rs34630680	rs34630680	1239	0.0862326	0.0251171	rs4404571	rs34630680	rs6816425	2674	0.072564	0.00847908	rs17001594	rs34630680	rs10009947	2669	0.0274369	0.00749482	rs72651313	rs34630680	rs34630680	2674	0.105337	0.0268054	rs4412019	rs34630680	rs34630680	2674	0.0646411	0.0082614	rs59136511	rs34630680	rs34630680	0	0
NAP1L4	2331	0.0648884	0.0029302	rs163184	rs4758502	rs4758502	2862	0.0574692	0.00388141	rs58090999	rs4758502	rs4758502	2636	0.0830174	0.00505099	rs2237884	rs4758502	rs4758502	1808	0.192307	0.011222	rs2237892	rs4758502	rs4758502	2345	0.0296108	0.00117145	rs117885355	rs4758502	rs4758621	2319	0.0407679	0.00123211	rs2237896	rs4758502	rs10833024	2319	0.028424	0.000995547	rs2237896	rs4758502	rs4758502	1260	0.0401456	0.350125	rs182331798	rs190251279	rs190251279	1542	0.0741274	0.414343	rs72844048	rs4758502	rs4758502	1565	0.059955	0.358254	rs234860	rs4758502	rs4758502	1593	0.0391183	0.00510864	rs76497132	rs190251279	rs190251279	3209	0.104411	0.0182781	rs35469749	rs4758502	rs10833024	692	0.0246001	0.009881	rs231896	rs16925010	rs16925010	848	0.00225317	0.00276672	rs149658560	rs7934793	rs149658560	2882	0.056748	0.0020049	rs2299620	rs4758502	rs4758502	2883	0.0875175	0.0113664	rs2157762	rs4758502	rs4758502	2894	0.156516	0.00912105	rs4758544	rs4758502	rs4758502	2889	0.0286203	0.00232008	rs11023793	rs4758502	rs4758502	0	0
NARF	2748	0.124821	0.00414641	rs6502119	rs2379234	rs2379234	2959	0.0517496	0.00450252	rs11542332	rs2379234	rs2379234	2084	0.0375094	0.0189327	rs17848927	rs2379234	rs12449563	1911	0.128347	0.0217878	rs28755469	rs2379234	rs2379234	2703	0.0164053	0.00105413	rs3794713	rs2379234	rs2379234	2693	0.0120555	0.00120116	rs7405640	rs2379234	rs2379234	2692	0.0336497	0.00133435	rs7211435	rs2379234	rs2379234	1970	0.128644	0.00600583	rs111795131	rs8182288	rs8182288	1928	0.115518	0.00671044	rs9906566	rs8182288	rs8182288	2008	0.115633	0.00900326	rs369384490	rs2379234	rs28612648	1683	0.0506703	0.00662119	rs12453290	rs4789773	rs12453290	3153	0.0946498	0.0115432	rs4969477	rs2379234	rs2379234	398	0.0209184	0.00706226	rs112584679	rs66471221	rs66471221	983	0.0193038	0.0115981	rs11650050	rs11870617	rs11870617	2494	0.0167484	0.00321834	rs62078735	rs8182288	rs8182288	2494	0.0560812	0.0066334	rs62078735	rs8182288	rs8182288	2507	0.0769837	0.0150354	rs9915523	rs8182288	rs2379234	2494	0.0163797	0.00255051	rs2246559	rs8182288	rs8182288	0	0
NARS2	622	0.0139472	0.0793615	rs2512527	rs7396701	rs7947852	2068	0.0619002	0.0938982	rs527462	rs7130503	rs7947852	1692	0.112301	0.228666	rs4944200	rs7130503	rs7396701	1620	0.0320258	0.0090101	rs57611205	rs7130503	rs7130503	1912	0.722273	0.0705716	rs2450128	rs7130503	rs2450128	1894	0.401816	0.0714835	rs7119933	rs7130503	rs7130503	1896	0.00603786	0.00197175	rs2511160	rs7130503	rs7130503	937	0.00293884	0.00865314	rs74332668	rs79338137	rs79338137	761	0.0099163	0.152598	rs12271893	rs7937417	rs7937417	1012	0.0074593	0.00549488	rs113729149	rs10751292	rs113729149	792	0.00738917	0.020492	rs11237385	rs79338137	rs79338137	2017	0.154806	0.0764908	rs34843570	rs7130503	rs7130503	814	0.153957	0.0202933	rs140918386	rs7130503	rs140918386	519	0.0142491	0.00781468	rs585251	rs7937417	rs7937417	1803	0.457606	0.345653	rs2512527	rs7130503	rs7113559	1801	0.0312158	0.00794103	rs2512526	rs7130503	rs7130503	1803	0.0372347	0.0113381	rs112502468	rs7130503	rs7130503	1797	0.275261	0.200128	rs2512530	rs7130503	rs7947852	0	0
NBPF1	1466	0.00567713	0.00352133	rs10907227	rs9439631	rs10907227	1597	0.0507154	0.0270882	rs10907227	rs9439631	rs10907227	1023	0.00266235	0.00252676	rs2746475	rs9439631	rs2746475	909	0.0119174	0.0134452	rs11588341	rs11260742	rs11588341	1263	0.105666	0.0703473	rs10218517	rs9439631	rs6704422	1247	0.102781	0.0559465	rs4233540	rs9439631	rs4233540	1247	0.00255685	0.0015363	rs4661712	rs9439631	rs4661712	750	0.00659963	0.0107815	rs12058819	rs141210850	rs11578807	865	0.00700705	0.00937766	rs112822695	rs141210850	rs12131407	950	0.0517163	0.0424206	rs2281376	rs11583018	rs11583018	998	0.00448041	0.00403636	rs562124126	rs2779482	rs562124126	1725	0.00909278	0.00513435	rs3738618	rs9439631	rs3738618	298	0.00047062	0.00185642	rs221044	rs9439631	rs281827	566	0.00130007	0.00241771	rs2021196	rs281827	rs2021196	1315	0.0203357	0.0153443	rs2076603	rs9439631	rs2076603	1338	0.00249843	0.00183808	rs115630241	rs9439631	rs115630241	1319	0.0032461	0.00241489	rs978528	rs9439631	rs978528	1376	0.00957528	0.00678701	rs761422	rs9439631	rs761422	0	0
NBPF3	2399	0.527843	0.00139325	rs75333279	rs2004380	rs2004380	2748	0.118239	0.00347143	rs35465346	rs2004380	rs6687836	1519	0.447071	0.00375056	rs150140758	rs2004380	rs2004380	1457	0.0875121	0.0404046	rs3817041	rs2004380	rs2004380	2485	0.615557	0.00040268	rs4654773	rs2004380	rs6687836	2451	0.962599	5.15241e-05	rs12033039	rs2004380	rs6687836	2452	0.185471	0.0010745	rs12039740	rs2004380	rs2004380	1511	0.0727366	0.00179867	rs116029970	rs2004380	rs6687836	1428	0.0513695	0.00185348	rs10753519	rs4654748	rs4654748	1355	0.115433	0.00851045	rs61781598	rs4654748	rs4654748	1120	0.113041	0.00689252	rs61781598	rs200969812	rs200969812	2723	0.120783	0.00848113	rs67385166	rs2004380	rs6687836	825	0.0342943	0.0127205	rs12091255	rs2004380	rs2004380	902	0.227	0.0760591	rs9426790	rs2004380	rs6687836	2098	0.174483	0.00153584	rs34740989	rs2004380	rs2004380	2047	0.0528347	0.0155167	rs114741603	rs2004380	rs2004380	2101	0.492643	0.00538571	rs12735926	rs2004380	rs2004380	2101	0.0589929	0.00203881	rs35465346	rs2004380	rs2004380	0	1
NCAPH2	2487	0.0115555	0.00364652	rs9616897	rs2334099	rs9616897	2714	0.0133788	0.00435316	rs145090037	rs2334099	rs145090037	1963	0.00725193	0.0035092	rs143863611	rs2334099	rs743038	1886	0.0115087	0.00588688	rs2009815	rs2334099	rs2334099	2350	0.0165565	0.0100321	rs28578714	rs2334099	rs2334099	2340	0.197653	0.0715839	rs28578714	rs2334099	rs28578714	2338	0.178184	0.0604756	rs28412679	rs2334099	rs28412679	1201	0.0138283	0.00832977	rs5771048	rs2334099	rs6151429	1391	0.0130268	0.00772138	rs118013066	rs2334099	rs61444217	1112	0.00575663	0.00447101	rs547604013	rs7284841	rs547604013	1072	0.0130991	0.0123836	rs41283489	rs2334099	rs7284841	2750	0.0285329	0.00918353	rs131802	rs2334099	rs131802	533	0.00121311	0.00205588	rs6010067	rs116055311	rs111645743	954	0.00641092	0.00644553	rs62241528	rs5770872	rs76239491	2106	0.00910888	0.00312755	rs5771006	rs2334099	rs5771006	2107	0.00797705	0.00336678	rs368226325	rs2334099	rs368226325	2109	0.0115671	0.00525849	rs4824138	rs2334099	rs4824138	2110	0.00597823	0.00251535	rs5771006	rs2334099	rs5771006	0	0
NCLN	2738	0.0276825	0.00367974	rs57125682	rs312075	rs312075	3031	0.0436243	0.00481926	rs78636936	rs312075	rs312075	2176	0.0505606	0.00654427	rs11668684	rs312075	rs312075	1870	0.0396231	0.0213048	rs11150	rs312075	rs312075	2467	0.870153	0.00498746	rs11672035	rs312075	rs11672035	2437	0.819022	0.00485724	rs7255425	rs312075	rs7255425	2433	0.152478	0.00174403	rs411386	rs312075	rs411386	1800	0.122195	0.00464274	rs145608200	rs312075	rs312076	1588	0.0924822	0.00286533	rs139947905	rs312075	rs312076	1774	0.122549	0.00875296	rs191240933	rs312075	rs312075	1833	0.034772	0.0078169	rs12982223	rs550581	rs12982223	3369	0.124722	0.0109695	rs17433775	rs312075	rs312075	877	0.00973465	0.00854154	rs75107868	rs527451	rs75107868	1092	0.0695669	0.00960586	rs10423550	rs312075	rs4594	3039	0.0725927	0.00208163	rs2240565	rs312075	rs312075	3038	0.0817411	0.00645132	rs4993100	rs312075	rs312075	3048	0.120358	0.00945508	rs112786565	rs312075	rs312075	3038	0.0240391	0.00221786	rs2240565	rs312075	rs312075	0	1
NDC80	2904	0.0126153	0.00299428	rs1582761	rs2677903	rs2677903	3479	0.0200613	0.00516738	rs59411321	rs2677903	rs2677903	2593	0.012724	0.00357729	rs75937549	rs2677903	rs2677903	2390	0.0302093	0.0136343	rs66873847	rs2677903	rs2677903	3073	0.00844532	0.00165574	rs11664106	rs2677903	rs2677903	3063	0.113733	0.0162585	rs11664106	rs2677903	rs11664106	3063	0.0102429	0.00163739	rs11664106	rs2677903	rs11664106	1251	0.0136671	0.00491899	rs3819090	rs2677903	rs2677903	1113	0.00553465	0.00236049	rs78107221	rs2677903	rs2677903	1420	0.0172132	0.015883	rs78434653	rs2677903	rs4797999	1549	0.0225875	0.0258901	rs7237795	rs2677903	rs4797999	3445	0.0353714	0.00737326	rs140346608	rs2677903	rs2677903	375	0.000621602	0.00152904	rs115445970	rs7239383	rs115445970	913	0.00666994	0.00463066	rs77983401	rs2677903	rs2677903	3024	0.00808887	0.00194185	rs74523894	rs2677903	rs11877976	3033	0.02587	0.00717865	rs2346632	rs2677903	rs2644178	3035	0.0368645	0.0107015	rs16944040	rs2677903	rs16944040	3025	0.0448562	0.0070205	rs57492768	rs2677903	rs57492768	0	0
NDNF	3211	0.0753874	0.0522598	rs1588523	rs34709185	rs34709185	3859	0.0435269	0.134476	rs146732872	rs34709185	rs34709185	2919	0.0360213	0.00730313	rs77114875	rs34709185	rs34709185	2954	0.0624326	0.0117482	rs74360474	rs34709185	rs34709185	3625	0.016783	0.00502244	rs73845446	rs34709185	rs34709185	3610	0.0919262	0.00953715	rs7662042	rs34709185	rs34128197	3602	0.0567603	0.00983736	rs1496277	rs34709185	rs1496277	967	0.00410818	0.00197592	rs78029122	rs4833669	rs4833669	1306	0.0107203	0.00282672	rs1817035	rs34709185	rs34709185	1115	0.00418544	0.00301275	rs143596212	rs71600500	rs71600500	1159	0.00331498	0.00169153	rs17372851	rs1349347	rs35622635	3766	0.0806036	0.0103895	rs12509404	rs34709185	rs34709185	1051	0.0264365	0.0132942	rs111318816	rs4833669	rs4833669	1179	0.0381902	0.00859605	rs34721031	rs34709185	rs34709185	3053	0.0221901	0.0037191	rs4833182	rs34709185	rs34631575	3052	0.112018	0.0137463	rs506955	rs34709185	rs34246665	3053	0.0702326	0.0105421	rs62318975	rs34709185	rs34709185	3053	0.0215063	0.00414776	rs17348167	rs34709185	rs34709185	0	0
NDUFB5	1954	0.00381859	0.00161349	rs56210820	rs1851351	rs56210820	2468	0.00659144	0.00226114	rs77046304	rs1851351	rs1851351	1962	0.0158979	0.00602924	rs142416982	rs1851351	rs142416982	1773	0.0117445	0.00519805	rs2339846	rs1851351	rs1851351	2153	0.208378	0.0615189	rs7611674	rs1851351	rs7611674	2139	0.00951577	0.00345565	rs1402965	rs1851351	rs1402965	2138	0.00403493	0.00165361	rs76494336	rs1851351	rs76494336	762	0.0017055	0.0015925	rs12497946	rs1851351	rs73187281	821	0.00114895	0.000910253	rs56929811	rs1851351	rs577938596	1347	0.0111786	0.00852986	rs76963210	rs55788112	rs76963210	1089	0.00299481	0.00270197	rs75766215	rs73883446	rs75766215	2329	0.0137171	0.00499248	rs73187281	rs1851351	rs7614706	627	0.00164823	0.00223419	rs138169546	rs6764772	rs138169546	804	0.0082527	0.00924364	rs115248972	rs6797922	rs115248972	1999	0.00740802	0.00257014	rs2677765	rs1851351	rs59527967	1998	0.032648	0.0109032	rs13082485	rs1851351	rs9816641	2000	0.0347848	0.010793	rs3774238	rs1851351	rs3774238	2000	0.0072982	0.00259676	rs2677765	rs1851351	rs2677765	0	0
NDUFS5	1708	0.0351258	0.00299191	rs76554516	rs3768324	rs11205606	2296	0.131664	0.00409662	rs1775654	rs3768324	rs11205606	1571	0.0334269	0.0326416	rs138078206	rs3768324	rs11205606	1606	0.0687547	0.00992522	rs150643988	rs3768324	rs76289224	2060	0.528237	0.289316	rs61779314	rs3768324	rs2889683	2045	0.438136	0.0231605	rs34393348	rs3768324	rs2889683	2045	0.422938	0.00105386	rs28709301	rs3768324	rs11205606	1236	0.145167	0.218361	rs4147749	rs3768324	rs3768324	1031	0.023872	0.0708965	rs3736890	rs3768324	rs76289224	1077	0.123156	0.00592131	rs260962	rs12568964	rs12568964	883	0.157093	0.00354079	rs111520806	rs3768324	rs76289224	2262	0.115246	0.0190218	rs12031359	rs3768324	rs11205606	464	0.00492202	0.0038968	rs139727301	rs7550065	rs139727301	637	0.019884	0.00793626	rs16825337	rs12568964	rs4561034	1804	0.034058	0.0021816	rs66516004	rs3768324	rs3768324	1796	0.0553407	0.0105157	rs4474214	rs3768324	rs76289224	1807	0.0765383	0.0295489	rs6667815	rs3768324	rs11205606	1802	0.0245166	0.00258226	rs879037	rs3768324	rs11205606	0	0
NDUFV3	3122	0.0663674	0.0175135	rs609845	rs4148974	rs35665440	3717	0.0670517	0.00643721	rs659057	rs139616738	rs139616738	2400	0.0695522	0.0089752	rs631462	rs4148974	rs4148974	2469	0.044055	0.0157988	rs11908723	rs139616738	rs147228192	3391	0.890005	0.00864955	rs12627514	rs4148974	rs12627514	3373	0.890268	0.00833446	rs12627651	rs4148974	rs12627651	3375	0.878049	0.00800933	rs12627651	rs4148974	rs12627651	1222	0.0164768	0.00407928	rs62215378	rs139616738	rs139616738	1378	0.012842	0.00338788	rs62215377	rs4148974	rs4148974	976	0.00224442	0.00202436	rs76178748	rs60301686	rs76178748	1322	0.00780987	0.00295439	rs2027743	rs12626614	rs2839587	3695	0.139913	0.0151819	rs13047677	rs139616738	rs147228192	684	0.00768673	0.00569733	rs74485808	rs9981208	rs74485808	1044	0.0159263	0.00923036	rs10451855	rs4148974	rs4148974	3197	0.395434	0.00540116	rs66593653	rs139616738	rs66593653	3161	0.0594989	0.0203743	rs376951401	rs139616738	rs139616738	3198	0.0857761	0.0286895	rs201912430	rs139616738	rs139616738	3197	0.0561762	0.00468898	rs66593653	rs139616738	rs139616738	0	1
NEB	69	1.04273e-05	0.000119088	rs6731625	rs113138832	rs6731625	1909	0.0392968	0.00751729	rs35409582	rs62169384	rs62169384	1639	0.211153	0.0150733	rs10182533	rs62169384	rs10182533	1720	0.0817665	0.021974	rs12475477	rs62169384	rs62169386	1798	0.0496573	0.0125027	rs7558481	rs62169384	rs62169386	1775	0.430948	0.0122613	rs7605400	rs62169384	rs2345633	1774	0.71639	0.0204572	rs4664080	rs62169384	rs4664080	1029	0.0036564	0.00280815	rs34800215	rs6704618	rs34800215	954	0.00150332	0.00137721	rs77136448	rs6704618	rs77136448	1021	0.0449697	0.00340431	rs71415129	rs62169384	rs62169384	909	0.0445756	0.0796227	rs116007693	rs62169384	rs62169384	1948	0.0433812	0.0211438	rs113766142	rs62169384	rs62169384	469	0.00192003	0.00236289	rs10204308	rs62169373	rs62169373	528	0.0135079	0.00814168	rs3768655	rs56898485	rs56898485	1622	0.50859	0.014422	rs10930923	rs62169384	rs10930923	1622	0.0170856	0.0111868	rs79382683	rs62169384	rs62169384	1622	0.0314337	0.00944598	rs4664021	rs62169384	rs62169386	1622	0.516628	0.0145836	rs2194492	rs62169384	rs2194492	0	0
NEBL	NA	NA	NA	NA	NA	NA	2179	0.0310357	0.00762845	rs7922927	rs703102	rs788957	1882	0.156067	0.0109127	rs11813945	rs703102	rs703102	1700	0.140936	0.0243366	rs11012419	rs703102	rs788981	2052	0.390698	0.00597154	rs11012749	rs703102	rs788957	2044	0.871304	0.000876008	rs7100317	rs703102	rs7100317	2044	0.994408	0.000888869	rs10732433	rs703102	rs10732433	989	0.0204818	0.0208669	rs946711	rs788957	rs809309	997	0.0133102	0.00421366	rs58488328	rs788957	rs7907567	1001	0.0154452	0.0119688	rs11012641	rs788974	rs11012673	1290	0.0743007	0.00883225	rs117551980	rs788989	rs788989	2161	0.0856056	0.0147523	rs72796554	rs703102	rs788981	556	0.0443923	0.0141142	rs10218952	rs55861136	rs55861136	748	0.0231242	0.015533	rs11012418	rs788979	rs788979	1774	0.0976914	0.00363084	rs7100317	rs703102	rs73607547	1754	0.127198	0.0135325	rs10828187	rs703102	rs788981	1749	0.0708007	0.0170437	rs16921794	rs703102	rs703102	1772	0.0930639	0.00374464	rs7100317	rs703102	rs73607547	0	1
NELL2	292	5.75126e-05	0.000205126	rs17094818	rs1377002	rs17094818	2253	0.0225609	0.00509192	rs80130735	rs2658958	rs4768580	1732	0.0441831	0.0248597	rs11182683	rs2658958	rs7976829	1781	0.0179452	0.0109645	rs17094631	rs2658958	rs11524561	2023	0.0104624	0.00201617	rs11182683	rs2658958	rs4238095	2015	0.0107418	0.003252	rs12314896	rs2658958	rs4238095	2014	0.0439556	0.00540065	rs11182845	rs2658958	rs11182845	534	0.00542304	0.00284845	rs11182537	rs2658958	rs7971834	1176	0.0295211	0.00372836	rs58889339	rs2658958	rs58889339	1366	0.00591897	0.00498026	rs10880771	rs11182718	rs10880696	1228	0.00316212	0.00167683	rs11182537	rs2658958	rs2658958	1878	0.0313466	0.00829338	rs61923858	rs2658958	rs61923858	412	0.000559815	0.00121215	rs61931014	rs10880701	rs61931014	548	0.00179646	0.00274617	rs67088840	rs10880701	rs61925708	1558	0.00440866	0.00170535	rs34155603	rs200585434	rs200585434	1556	0.0248461	0.00693259	rs201879426	rs200585434	rs200585434	1572	0.0183434	0.00879498	rs12827216	rs200585434	rs200585434	1556	0.00658927	0.00215507	rs190060642	rs200585434	rs200585434	0	0
NEMP2	2092	0.0169997	0.00560307	rs62182461	rs10931455	rs7721	2234	0.0524634	0.00679065	rs62179713	rs10931455	rs10931459	1835	0.0949255	0.00796375	rs2286896	rs10931460	rs7721	1914	0.0357934	0.0163357	rs72909393	rs10931455	rs62181031	2127	0.97839	0.00170697	rs7592578	rs10931455	rs7592578	2113	0.977918	0.002184	rs13412750	rs10931455	rs13412750	2113	0.673023	0.313282	rs7603849	rs10931455	rs62181033	1315	0.0197052	0.0152827	rs55966183	rs10804035	rs10804035	1466	0.0369653	0.486377	rs187192286	rs199605765	rs199605765	1510	0.0556589	0.0167835	rs61709084	rs2014259	rs35644913	1224	0.206975	0.139649	rs13029743	rs10931455	rs62181031	2231	0.735333	0.0493322	rs7596573	rs10931455	rs11695681	595	0.0429295	0.0165221	rs114574817	rs10931455	rs11673788	528	0.0559116	0.0298385	rs1474359	rs10931455	rs62181033	1862	0.0073592	0.00279303	rs148421516	rs10931455	rs10931459	1862	0.0366813	0.0853635	rs62180983	rs10931455	rs10931459	1863	0.048117	0.022209	rs62184386	rs10931455	rs10931460	1863	0.0081916	0.00366065	rs113366717	rs10931455	rs10931459	0	1
NFKBIL1	7839	0.749509	0.0214321	rs644045	rs2230365	rs644045	7817	0.742563	0.0248937	rs3094680	rs2230365	rs3094680	7719	0.720083	0.0232046	rs60056504	rs2230365	rs60056504	1529	0.155759	0.0192577	rs187161887	rs2230365	rs2230365	7594	0.605942	0.214868	rs1052486	rs2230365	rs1052486	7197	0.730095	0.059901	rs2753960	rs2230365	rs2753960	7211	0.757245	0.0250366	rs1077394	rs2230365	rs1077394	4315	0.160732	0.0359141	rs144724632	rs28771426	rs1043618	4414	0.138957	0.0301779	rs142678597	rs28771426	rs3132456	5835	0.419815	0.0313754	rs368916243	rs2230365	rs2230365	4466	0.204706	0.0435727	rs150850000	rs28771426	rs9368700	10057	0.221057	0.012246	rs17192554	rs2230365	rs2230365	625	0.0247487	0.011422	rs112707938	rs2230365	rs2230365	814	0.0281306	0.353563	rs147581729	rs2230365	rs2230365	7929	0.702455	0.0230588	rs2844479	rs2230365	rs2844479	8678	0.186689	0.0191665	rs3130491	rs2230365	rs2230365	8710	0.0679455	0.497067	rs2230365	rs2230365	rs2230365	8711	0.713457	0.025428	rs3128759	rs2230365	rs3128759	0	0
NGEF	2651	0.940629	0.000241341	rs283485	rs2592118	rs2944590	2763	0.985486	6.45495e-05	rs13003675	rs2592118	rs2944590	2560	0.124971	0.0308295	rs12472839	rs2675960	rs2944590	2518	0.245838	0.0117323	rs6704768	rs2592118	rs2592118	2601	0.460513	0.000968594	rs60029373	rs2592118	rs2675960	2583	0.931134	0.000321387	rs13427703	rs2592118	rs2675960	2583	0.481855	0.00127997	rs3792095	rs2592118	rs2592118	1779	0.0887094	0.0214979	rs1190435	rs11904619	rs11904619	1736	0.0587978	0.0385704	rs142848041	rs11904619	rs11684691	1235	0.00282616	0.00232818	rs72978172	rs62647549	rs72978172	1442	0.0542382	0.00219966	rs10165093	rs2592118	rs2592118	2805	0.0736793	0.0124018	rs77250332	rs2592118	rs2592118	635	0.00159682	0.00240844	rs111511137	rs138328498	rs111511137	1196	0.154139	0.0331034	rs6437071	rs11904619	rs7595118	2479	0.999981	1.13962e-06	rs283485	rs2592118	rs283485	2472	0.0483152	0.0155828	rs202039025	rs2592118	rs2675960	2480	0.187908	0.00985383	rs809017	rs2592118	rs2944590	2478	0.99957	2.16392e-06	rs283485	rs2592118	rs2944590	0	1
NGRN	2307	0.0245816	0.0107439	rs138595738	rs4533265	rs4533265	2521	0.0284483	0.0227584	rs62020555	rs4533265	rs4533265	1977	0.0333649	0.0156963	rs59804754	rs4533265	rs4533265	2119	0.0385636	0.00957454	rs12904055	rs4533265	rs4533265	2287	0.125843	0.0160576	rs2271553	rs4533265	rs12101476	2278	0.545864	0.0319395	rs28611491	rs4533265	rs28611491	2278	0.555257	0.0333342	rs28611491	rs4533265	rs28611491	1602	0.0560901	0.00848184	rs12593637	rs4533265	rs4533265	1501	0.0483876	0.00626364	rs114969784	rs4533265	rs4533265	1087	0.0209621	0.010844	rs7180518	rs4533265	rs7180518	1337	0.0170525	0.00827408	rs79876813	rs34255992	rs79876813	2534	0.0557884	0.0267677	rs138405651	rs4533265	rs4533265	985	0.0167917	0.00704205	rs7162041	rs12901544	rs2048707	840	0.0176905	0.0167497	rs7183841	rs4533265	rs4533265	2353	0.0417141	0.00780175	rs9635390	rs4533265	rs4533265	2353	0.023008	0.00960553	rs79908821	rs4533265	rs11073921	2361	0.0339284	0.00998107	rs8027625	rs4533265	rs4533265	2347	0.0281907	0.00529814	rs4641716	rs4533265	rs4533265	0	0
NICN1	825	0.990674	0.001043	rs34290943	rs62259933	rs78807522	1105	0.993622	0.000676873	rs34290943	rs62259933	rs78807522	621	0.337663	0.0516887	rs79873387	rs11923032	rs57273516	575	0.0168363	0.0265307	rs1060970	rs7625857	rs7625857	1013	0.993591	0.00054584	rs36022378	rs62259933	rs36022378	991	0.990011	0.000959051	rs73088122	rs62259933	rs73088122	991	0.178646	0.00433399	rs7623687	rs62259933	rs62259933	805	0.361293	0.0019032	rs73834119	rs62259933	rs7643227	557	0.0197906	0.00194329	rs148834251	rs4855869	rs4855869	558	0.124297	0.160456	rs17080510	rs6446268	rs1464569	523	0.0181221	0.0190481	rs560187721	rs9852529	rs376938854	1102	0.129218	0.0521196	rs113519699	rs62259933	rs9654010	41	1.90232e-05	0.000330819	rs75160702	rs13093385	rs75160702	285	0.0021999	0.00333824	rs75901509	rs3774800	rs75901509	950	0.994154	0.000780094	rs78807522	rs6446268	rs78807522	958	0.0138273	0.00913156	rs75534462	rs6446268	rs6446268	965	0.023243	0.0256115	rs149534615	rs6446268	rs6446268	963	0.99436	0.000630138	rs78807522	rs6446268	rs78807522	0	1
NINJ2	2208	0.0403718	0.00924975	rs79386008	rs11063832	rs79386008	2898	0.137896	0.0195177	rs3753158	rs11063832	rs3753158	2235	0.0727171	0.0172249	rs11609381	rs11063832	rs11609381	2217	0.0606284	0.0687021	rs2535403	rs11063832	rs11063832	2531	0.142846	0.023731	rs4766068	rs11063832	rs11063832	2530	0.358135	0.0476491	rs78998485	rs11063832	rs78998485	2530	0.356456	0.0520885	rs486098	rs11063832	rs486098	1721	0.0455099	0.0335994	rs11835905	rs10774375	rs11063883	1845	0.0334108	0.0246864	rs11834726	rs10774375	rs6489652	1338	0.0151291	0.00470916	rs76247186	rs11063832	rs76247186	1375	0.0164265	0.00907217	rs11063040	rs1076418	rs11063040	2852	0.0668407	0.0176179	rs1975817	rs11063832	rs1975817	584	0.00296898	0.00440466	rs116856449	rs7972911	rs116856449	1061	0.0118651	0.0122946	rs11609300	rs1531227	rs11612546	2379	0.348207	0.0601747	rs7138958	rs11063832	rs7138958	2373	0.0186855	0.00630803	rs11609786	rs11063832	rs11063832	2390	0.0232267	0.0162878	rs2109551	rs11063832	rs11063832	2376	0.340284	0.0546221	rs797759	rs11063832	rs7315852	0	0
NINL	1596	0.0210684	0.00519447	rs6083801	rs11699872	rs7260957	2041	0.00755499	0.00261459	rs117045141	rs11699872	rs16987966	1462	0.00980395	0.00323451	rs6050735	rs16987966	rs16987966	1220	0.0132374	0.012486	rs13044522	rs11699872	rs16987966	1677	0.159594	0.0268126	rs2185915	rs11699872	rs2185915	1659	0.0432158	0.0137402	rs6051080	rs11699872	rs6132864	1658	0.00256681	0.00160282	rs6132864	rs11699872	rs6132864	874	0.0297661	0.0130602	rs56059261	rs11699872	rs11699872	1032	0.0138982	0.00896775	rs73103606	rs11699872	rs11699872	815	0.00513585	0.0142362	rs112947714	rs11699872	rs16987966	1420	0.0119782	0.0255624	rs117547483	rs7269113	rs6115202	2044	0.0277842	0.00840491	rs76898503	rs11699872	rs76898503	753	0.0336887	0.0407396	rs2076561	rs11699872	rs11699872	411	0.000722708	0.00147425	rs35822564	rs12480853	rs2032012	1876	0.192192	0.0340502	rs6083801	rs11699872	rs6083801	1869	0.00779339	0.00707709	rs6107040	rs11699872	rs16987966	1886	0.095173	0.0224997	rs2500430	rs11699872	rs11699872	1880	0.0724924	0.0145112	rs6115218	rs11699872	rs6115218	0	0
NIPAL1	2420	0.0212524	0.00311145	rs143905860	rs321628	rs321630	2676	0.0381814	0.0049729	rs7681242	rs321628	rs321628	2191	0.124616	0.00662581	rs4146007	rs321628	rs321630	2179	0.0900746	0.0101197	rs4695267	rs321628	rs321628	2559	0.911226	0.000110649	rs368609	rs321628	rs321631	2548	0.999999	9.95998e-10	rs368609	rs321628	rs321628	2550	0.999367	8.25976e-07	rs368609	rs321628	rs321628	1262	0.0821485	0.174367	rs4695338	rs321628	rs321630	1505	0.0803312	0.248594	rs62300333	rs1507922	rs1507922	1359	0.181421	0.00187065	rs73244469	rs11722463	rs11722463	1554	0.0890972	0.494869	rs80082895	rs321628	rs321628	2677	0.0723598	0.0128978	rs151213137	rs321628	rs321631	241	0.000238968	0.00100708	rs141988741	rs113618875	rs141988741	851	0.04162	0.00948549	rs2271036	rs321628	rs321631	2390	0.024958	0.00186995	rs73238628	rs321628	rs321628	2388	0.0458072	0.00729757	rs17609549	rs321628	rs321628	2390	0.0895963	0.0104683	rs10004425	rs321628	rs321628	2390	0.0163085	0.00226152	rs35818294	rs321628	rs321628	0	1
NIPAL2	1986	0.00844091	0.00232228	rs17358339	rs10095850	rs17358339	2237	0.0142839	0.00333198	rs6989516	rs13276153	rs13276153	1649	0.0335931	0.00726042	rs7815790	rs10095850	rs7815790	1631	0.0190228	0.00670077	rs75029077	rs13276153	rs13276153	2089	0.0225623	0.00495157	rs72666673	rs10095850	rs2877460	2068	0.163164	0.0275574	rs56356780	rs10095850	rs56356780	2068	0.0168002	0.00425574	rs74797256	rs10095850	rs74797256	663	0.00130164	0.00127267	rs79722420	rs3735885	rs79722420	938	0.00167719	0.00149256	rs112235509	rs13264255	rs112235509	696	0.00269768	0.00225545	rs112041465	rs3735885	rs112041465	809	0.00495754	0.00276529	rs35961136	rs10095850	rs10095850	2239	0.0249371	0.00660848	rs17311784	rs13276153	rs13276153	356	0.000996666	0.00180735	rs2443563	rs896416	rs896416	682	0.00354853	0.0039457	rs140693604	rs10095850	rs10095850	1832	0.0412037	0.0142046	rs7005586	rs13276153	rs17310578	1835	0.0184354	0.00487296	rs7833539	rs13276153	rs13276153	1836	0.222918	0.0346794	rs753800	rs13276153	rs753800	1832	0.0327826	0.0113248	rs17370425	rs13276153	rs17310578	0	0
NIPBL-DT	1253	0.0116502	0.00308244	rs76058109	rs150380	rs150380	1904	0.0221608	0.0193668	rs2937555	rs150380	rs292194	1496	0.0214076	0.00585936	rs17290929	rs150380	rs158796	1520	0.0411407	0.00959996	rs35706272	rs150380	rs158796	1799	0.0574601	0.936907	rs72732580	rs150380	rs151944	1791	0.22511	0.124248	rs72732580	rs150380	rs158796	1790	0.0138237	0.00132719	rs3776581	rs150380	rs158796	1111	0.0872332	0.0122268	rs147088440	rs150380	rs292194	1050	0.055709	0.00203591	rs2455290	rs292194	rs292194	678	0.0820275	0.00775327	rs72736743	rs10473040	rs10473040	939	0.0693792	0.0575253	rs36684	rs150380	rs158803	1881	0.051239	0.0151336	rs79432020	rs150380	rs158623	259	0.000349631	0.00107824	rs2562563	rs13179942	rs2562563	569	0.00323808	0.00435723	rs77043453	rs6869867	rs77043453	1487	0.0294711	0.00192786	rs4484459	rs150380	rs150380	1487	0.0341303	0.0609217	rs2967080	rs150380	rs158623	1487	0.0379941	0.0133183	rs35365180	rs150380	rs158623	1487	0.0314952	0.00263396	rs376117532	rs150380	rs150380	1	0
NIT1	2297	0.0100151	0.00449921	rs12097926	rs61801836	rs12097926	2580	0.00644021	0.00258065	rs115742773	rs148396952	rs115742773	1897	0.00467614	0.00251724	rs1411614	rs61801836	rs1411614	1788	0.00679018	0.00379191	rs12037885	rs10908797	rs12037885	2128	0.00146409	0.000696503	rs12116949	rs10908797	rs12116949	2081	0.00223927	0.00101931	rs12116949	rs10908797	rs12116949	2100	0.00155853	0.000735224	rs4078110	rs10908797	rs4078110	1258	0.00702871	0.00562455	rs181880659	rs139748352	rs181880659	1570	0.0148204	0.0119063	rs76072566	rs532171421	rs61801832	1413	0.0159578	0.0121654	rs6658353	rs532171421	rs61801832	1200	0.0104114	0.00876085	rs144672514	rs1674785	rs144672514	2581	0.0206364	0.00822673	rs180978155	rs148396952	rs180978155	487	0.00134499	0.00290862	rs34591977	rs148483621	rs34591977	520	0.00110025	0.00217541	rs10159127	rs57581214	rs10159127	2312	0.00318947	0.00138909	rs201878620	rs148396952	rs201878620	2309	0.00822058	0.00357181	rs67414804	rs148396952	rs76653260	2312	0.025893	0.0132168	rs416415	rs148396952	rs416415	2308	0.00315923	0.00138523	rs201878620	rs148396952	rs201878620	0	0
NKIRAS1	1630	0.0233725	0.00566647	rs73050504	rs62253721	rs73050504	2684	0.0324436	0.0062439	rs6799431	rs62253721	rs6799431	2240	0.016484	0.00407607	rs2683545	rs62253721	rs62253721	2118	0.0327802	0.00939325	rs35966355	rs62253721	rs62253721	2509	0.043756	0.00701449	rs73041706	rs62253721	rs73041706	2491	0.205564	0.0324943	rs56964757	rs62253721	rs56964757	2491	0.0496437	0.0137429	rs75718495	rs62253721	rs75718495	1213	0.0245747	0.00560946	rs13064035	rs11129129	rs6810100	1138	0.00438594	0.00281501	rs7610222	rs6550816	rs7610222	1463	0.0230211	0.0425026	rs62255405	rs4241515	rs11717862	1359	0.0394451	0.00870041	rs549529624	rs62253721	rs549529624	2613	0.0241039	0.00606759	rs12330633	rs62253721	rs80204766	416	0.00143388	0.00188484	rs79956969	rs10865791	rs7650339	921	0.00494784	0.00481419	rs4858581	rs62253721	rs4858581	2199	0.0400342	0.00837258	rs73048699	rs62253721	rs13080114	2199	0.0155889	0.00438001	rs1037636	rs62253721	rs62253721	2202	0.0901085	0.0175672	rs199635461	rs62253721	rs199635461	2201	0.0274671	0.00593982	rs113182951	rs62253721	rs13080114	0	0
NLRC3	2389	0.0084131	0.00244915	rs149863457	rs62037803	rs62037803	2486	0.0126581	0.00356575	rs7200450	rs62037803	rs62037803	2107	0.0128419	0.00590631	rs76904591	rs130021	rs76904591	2115	0.0165771	0.00734959	rs2110534	rs130021	rs8061528	2181	0.290199	0.0609428	rs72762705	rs62037803	rs72762705	2171	0.289177	0.0627116	rs2379829	rs62037803	rs2240075	2172	0.261252	0.0583111	rs2890267	rs62037803	rs2890267	1225	0.00600224	0.00394446	rs11642371	rs62037803	rs12933120	806	0.00357685	0.00195247	rs118169344	rs62037803	rs118169344	1310	0.0132623	0.0220701	rs145967586	rs12924990	rs12924990	1800	0.0420487	0.0421428	rs12447040	rs62037803	rs12933120	2427	0.0764493	0.0163805	rs2522069	rs62037803	rs2522069	469	0.00356419	0.00688075	rs72774417	rs12449110	rs72774417	669	0.0149856	0.0082826	rs2158962	rs62037803	rs2158962	2113	0.0046558	0.00291238	rs2601787	rs62037803	rs62037803	2115	0.0128607	0.00853224	rs7196832	rs62037803	rs62037803	2121	0.0339043	0.00962508	rs27728	rs62037803	rs62037803	2115	0.00692807	0.00433411	rs72760899	rs62037803	rs62037803	0	0
NMD3	1711	0.018865	0.00292794	rs75062968	rs9848239	rs9848239	2449	0.0232577	0.00481785	rs114821238	rs9848239	rs9848239	2313	0.0528984	0.0221247	rs58046773	rs9848239	rs9848239	2366	0.0755946	0.0437871	rs1965186	rs9848239	rs9848239	2347	0.0624359	0.0401011	rs10936227	rs9848239	rs9848239	2334	0.922318	0.0258086	rs62272219	rs9848239	rs9848239	2333	0.973823	0.00164978	rs62272219	rs9848239	rs9848239	1529	0.0792545	0.00281756	rs6800092	rs6441354	rs6441354	1586	0.0925605	0.00166241	rs9866539	rs6441354	rs6441354	1434	0.0830294	0.0026104	rs9860980	rs336541	rs336543	979	0.0244404	0.00197878	rs112240528	rs4273380	rs4370045	2442	0.217664	0.00633847	rs77390716	rs9848239	rs9848239	231	0.00270208	0.00270625	rs112681456	rs1839015	rs1839015	1132	0.396057	0.0151845	rs11710086	rs336541	rs6775627	1867	0.0353786	0.00241132	rs34843431	rs9848239	rs9848239	1867	0.0354691	0.00997261	rs79410644	rs9848239	rs9848239	1870	0.0322874	0.0132163	rs9866539	rs9848239	rs9848239	1868	0.0130933	0.00256446	rs6781583	rs9848239	rs9848239	0	1
NME6	864	0.133021	0.684536	rs7617773	rs4130995	rs7617773	992	0.418571	0.0589195	rs73078367	rs4130995	rs73078367	701	0.0149664	0.00493394	rs2034330	rs4130995	rs2034330	710	0.0513123	0.312766	rs13072012	rs4130995	rs9846818	904	0.15975	0.622637	rs6442105	rs4130995	rs6800730	892	0.208625	0.506718	rs6771917	rs4130995	rs12493256	893	0.295375	0.138303	rs6771917	rs4130995	rs6771917	608	0.0606981	0.0123049	rs58835493	rs201485204	rs201485204	666	0.00501241	0.00285139	rs62261468	rs201485204	rs201485204	716	0.0580706	0.0158376	rs6787988	rs201485204	rs4130995	437	0.00372776	0.0041297	rs73085191	rs7640221	rs73085191	980	0.0272045	0.00669359	rs73080361	rs4130995	rs7619865	215	0.00134174	0.0024375	rs112948211	rs4130995	rs9846818	417	0.00425937	0.00544309	rs3135952	rs4130995	rs4130995	802	0.340071	0.264555	rs73078367	rs201485204	rs73078367	801	0.00870563	0.00546717	rs34146962	rs201485204	rs201485204	811	0.0147374	0.00647639	rs62261476	rs201485204	rs201485204	812	0.373476	0.189833	rs3172494	rs201485204	rs3172494	0	0
NME9	1456	0.170808	0.0594734	rs185244	rs4678266	rs185244	1534	0.180795	0.060582	rs2279241	rs4678266	rs13324341	1283	0.0873646	0.0696844	rs1092338	rs4678266	rs9855722	1208	0.139297	0.0981767	rs2054468	rs4678266	rs6766859	1420	0.169159	0.0607651	rs6807945	rs4678266	rs6807945	1411	0.168521	0.0611519	rs34905952	rs4678266	rs34905952	1411	0.0148239	0.00626371	rs2306374	rs4678266	rs2306374	851	0.00345755	0.00282212	rs11921619	rs4678266	rs11921619	863	0.00165898	0.00177734	rs9855074	rs4678266	rs35932955	897	0.00589995	0.00451671	rs9819273	rs4678266	rs9819273	1030	0.00664438	0.00723853	rs9851766	rs4678266	rs537210	1546	0.00657653	0.00330437	rs6791229	rs4678266	rs1379255	441	0.000620145	0.00133	rs73867020	rs7624365	rs7624365	668	0.0704712	0.0654243	rs9864898	rs56310166	rs9864898	1354	0.881664	0.00918554	rs13324341	rs180705632	rs13324341	1353	0.0511236	0.0118591	rs9862439	rs180705632	rs180705632	1356	0.0439904	0.0371185	rs35923068	rs180705632	rs180705632	1353	0.882288	0.00848265	rs185244	rs180705632	rs185244	0	1
NMRAL1	2881	0.0876246	0.183712	rs73517061	rs4785966	rs4785966	3021	0.13771	0.736736	rs112324665	rs4785966	rs4785966	1942	0.0449492	0.00559118	rs75023450	rs4785966	rs4785966	1751	0.0330901	0.0123852	rs62036153	rs4785966	rs4785966	2745	0.918695	0.00585216	rs12446456	rs4785966	rs12446456	2725	0.918449	0.00608872	rs12446456	rs4785966	rs12446456	2726	0.821412	0.111087	rs6500601	rs4785966	rs6500601	1183	0.0527082	0.00399988	rs74003256	rs4786498	rs4786498	1079	0.0357373	0.00289121	rs13333781	rs4786494	rs4786494	1805	0.136926	0.00974286	rs1386092	rs4785966	rs4785966	1592	0.028993	0.0195434	rs148915068	rs6500599	rs6500599	3043	0.0842796	0.00911606	rs2908688	rs4785966	rs4785966	1112	0.0427568	0.0337533	rs8060334	rs72771955	rs8054401	841	0.0162489	0.00833677	rs62036157	rs4785967	rs736685	2234	0.102077	0.527045	rs12446456	rs4785966	rs4785966	2231	0.0341853	0.0111422	rs8062345	rs4785966	rs4785966	2237	0.0537083	0.0118864	rs12149245	rs4785966	rs4785966	2234	0.102494	0.720249	rs8057613	rs4785966	rs4785966	0	1
NMRK1	2444	0.0566553	0.00293494	rs141911622	rs11144225	rs11144225	2820	0.0570977	0.0047649	rs117528893	rs11144225	rs11144225	2282	0.0508885	0.0306902	rs74557062	rs11144225	rs11144225	2070	0.0549367	0.00901365	rs2769066	rs11144225	rs11144225	2536	0.161349	0.000813411	rs7022435	rs11144225	rs11144225	2535	0.987208	1.55862e-05	rs10746963	rs11144225	rs11144225	2536	0.766183	0.000290253	rs10746963	rs11144225	rs11144225	1049	0.113748	0.00199851	rs57783931	rs11144225	rs11144225	1200	0.0630574	0.00184238	rs117216057	rs10869500	rs3824348	1225	0.0757029	0.016656	rs66826358	rs11144225	rs11144225	954	0.0521461	0.00183385	rs503372	rs11144225	rs11144225	2776	0.064246	0.0138138	rs111439301	rs11144225	rs11144225	891	0.0473922	0.0103396	rs60664412	rs1176811	rs1176811	663	0.00472625	0.00513269	rs2254229	rs10869503	rs556603	2609	0.0176802	0.0104067	rs73650146	rs11144225	rs11144225	2606	0.0498019	0.00727972	rs558354	rs11144225	rs11144225	2614	0.0722586	0.0342717	rs10869457	rs11144225	rs11144225	2497	0.0244269	0.0120576	rs7469641	rs11144225	rs11144225	0	1
NOD1	2102	0.0124194	0.00263621	rs6954044	rs2190504	rs2190504	2325	0.0198011	0.00404107	rs76309629	rs2190504	rs2190504	1733	0.0260464	0.00563233	rs255111	rs2190504	rs2190504	1670	0.0147404	0.00522719	rs11761979	rs2190504	rs2190504	2091	0.297529	0.0363153	rs10233127	rs2190504	rs10233127	2064	0.285121	0.0357498	rs10233127	rs2190504	rs10233127	2064	0.0109841	0.00195295	rs17781398	rs2190504	rs17781398	1081	0.0136063	0.0143408	rs6952368	rs7792535	rs6963954	1223	0.00635539	0.00500253	rs5743329	rs7792535	rs5743329	1410	0.0257853	0.00778394	rs6958536	rs2190504	rs2190504	1322	0.0323336	0.0142807	rs11981518	rs2190504	rs2529440	2188	0.0293054	0.00780867	rs6979671	rs2190504	rs2190504	292	0.000311828	0.00102625	rs58437894	rs11764705	rs190370179	624	0.00143779	0.00219363	rs255172	rs12690795	rs255172	1639	0.00761652	0.0021483	rs1557908	rs2190504	rs2190504	1638	0.0105509	0.0101323	rs3779248	rs2190504	rs2190504	1640	0.0181594	0.00626579	rs73685955	rs2190504	rs2190504	1640	0.00851685	0.0020593	rs1557908	rs2190504	rs1557908	0	0
NOM1	1797	0.0197557	0.00323101	rs1609163	rs10260387	rs4326276	3525	0.080153	0.00360331	rs182166882	rs10260387	rs10260499	2748	0.0533361	0.0130596	rs1974631	rs10260387	rs10260387	2745	0.100476	0.00950425	rs2907966	rs10260387	rs4326276	3204	0.999831	1.41338e-06	rs9638084	rs10260387	rs9638084	3174	0.970379	0.000185034	rs62494191	rs10260387	rs4326276	3177	0.974277	0.000602604	rs7801905	rs10260387	rs3800867	1618	0.0554276	0.0082538	rs56319022	rs10278238	rs10278238	1533	0.0500495	0.00232196	rs11767984	rs1558424	rs1558424	1607	0.1385	0.00241736	rs1182393	rs1419934	rs1419934	1375	0.074891	0.00324174	rs369054012	rs73172040	rs73172040	3511	0.118793	0.00917343	rs12532306	rs10260387	rs4434513	429	0.0130591	0.00899212	rs76758915	rs10253363	rs887611	839	0.0105914	0.00594319	rs76906874	rs10256184	rs10256184	2730	0.018176	0.00290814	rs10259516	rs10260387	rs62492706	2728	0.0931036	0.00839721	rs28667423	rs10260387	rs10266217	2735	0.774973	0.00288614	rs112802465	rs10260387	rs10260499	2735	0.0181945	0.00389607	rs6968643	rs10260387	rs7791714	0	1
NOMO3	1406	0.116779	0.0491566	rs1109418	rs62030354	rs1109418	1761	0.220321	0.0160193	rs216158	rs55709104	rs55709104	1313	0.295251	0.00928496	rs111750393	rs55709104	rs55709104	1265	0.00601794	0.00556456	rs8044406	rs12922440	rs8044406	1513	0.0993482	0.0475627	rs72772042	rs28642104	rs72772042	1511	0.130746	0.0646817	rs8044595	rs28642104	rs8044595	1511	0.130843	0.0643239	rs3915425	rs28642104	rs3915425	851	0.0499025	0.00389303	rs78250419	rs55709104	rs55709104	839	0.0231085	0.0129195	rs4781698	rs55709104	rs55709104	1163	0.005352	0.00429989	rs79295535	rs12920075	rs79295535	957	0.0344567	0.00413276	rs56003624	rs58715288	rs58715288	1866	0.0426715	0.0236775	rs28461540	rs55709104	rs55709104	309	0.0140693	0.0120943	rs137889087	rs55709104	rs55709104	723	0.0381171	0.0956458	rs9302519	rs55709104	rs55709104	1568	0.791303	0.0137819	rs216159	rs55709104	rs216159	1569	0.0307757	0.00784016	rs7205522	rs55709104	rs55709104	1575	0.0370831	0.0133635	rs11645539	rs55709104	rs55709104	1597	0.76062	0.0138217	rs216160	rs55709104	rs216160	0	0
NOS2	394	0.0024446	0.00212633	rs12937920	rs2079714	rs2079714	1768	0.0132353	0.00393379	rs117513483	rs2079714	rs11080380	1384	0.0270613	0.00526954	rs11657646	rs2079714	rs2079714	1199	0.0115465	0.00716707	rs55771626	rs2079714	rs4796190	1704	0.0846187	0.00746877	rs241771	rs2079714	rs241771	1702	0.126699	0.0122787	rs16966603	rs2079714	rs12602762	1703	0.109557	0.011827	rs58477990	rs2079714	rs58477990	794	0.0107992	0.00627686	rs117733879	rs7212926	rs117733879	961	0.016672	0.00881135	rs144577817	rs1986311	rs144577817	746	0.00953913	0.00454152	rs17792915	rs4796222	rs79470959	937	0.00585367	0.0046678	rs79634083	rs35410059	rs4795410	1757	0.028045	0.0071123	rs61573361	rs2079714	rs2079714	247	0.000433192	0.00127486	rs118185638	rs79948916	rs72847293	453	0.000768518	0.00152812	rs11653716	rs12948254	rs12948254	1472	0.00789877	0.00177983	rs34517613	rs2079714	rs2079714	1473	0.071117	0.0146687	rs35643366	rs2079714	rs2079714	1473	0.0340207	0.0415113	rs2314810	rs2079714	rs9646434	1472	0.0042117	0.00257968	rs614877	rs2079714	rs11080380	0	0
NOTCH2	756	0.000488524	0.000661483	rs620741	rs1118406	rs620741	786	0.000665282	0.000859002	rs10802127	rs1118406	rs17024256	725	0.00167379	0.00218748	rs150641356	rs1118406	rs150641356	649	0.00123359	0.00192429	rs668156	rs1118406	rs668156	712	0.00720065	0.00911858	rs3850866	rs1118406	rs3850866	710	0.0187798	0.027875	rs10923883	rs1118406	rs10923883	710	0.0479965	0.0710612	rs12095134	rs1118406	rs12095134	524	0.00237911	0.00353499	rs3897840	rs61790263	rs3897840	448	0.0010662	0.00181053	rs28362065	rs2725942	rs28362065	527	0.00357519	0.00237832	rs114151424	rs4021006	rs4021006	416	0.00691439	0.00364438	rs190681174	rs2278942	rs2278942	797	0.00166617	0.00216628	rs947269	rs1118406	rs1118406	109	5.00012e-05	0.000462037	rs76933797	rs55854542	rs76933797	142	9.10257e-05	0.000674262	rs12094392	rs79452946	rs12094392	692	0.000206617	0.000309341	rs10802127	rs55854542	rs10802127	706	0.00624512	0.00948041	rs12043284	rs201099920	rs2278942	704	0.0015981	0.00255714	rs12408976	rs115761444	rs115761444	697	0.00179714	0.00168648	rs10802127	rs2278942	rs2278942	0	0
NOTCH2NLA	176	0.000576482	0.000891443	rs140986399	rs2477172	rs2477172	194	0.000259851	0.00163876	rs6424378	rs2477172	rs6424378	199	0.000306323	0.00260735	rs35353761	rs704985	rs704985	190	0.000746279	0.00551345	rs12402714	rs2477172	rs2477172	168	0.00226836	0.157178	rs3010130	rs2477172	rs2477172	163	0.00147707	0.00975191	rs720899	rs2477172	rs2477172	163	0.000210194	0.000530461	rs720899	rs2477172	rs2477172	105	8.63889e-05	0.000438957	rs373485062	rs10910829	rs373485062	86	3.26877e-05	0.000324774	rs2296959	rs10910829	rs2296959	203	0.0014904	0.0019798	rs139671022	rs61815741	rs139671022	181	0.000734519	0.00128417	rs367648584	rs2477172	rs2477172	234	0.00187453	0.00383677	rs55986316	rs2477172	rs2477172	22	6.44003e-05	0.00059812	rs2296959	rs2477172	rs2477172	82	0.000873059	0.0379086	rs9424932	rs2477172	rs2477172	192	0.00933424	0.00738651	rs56383979	rs2477172	rs56383979	193	0.00134064	0.00410337	rs10910823	rs2477172	rs2477172	192	0.00173163	0.00337211	rs56383979	rs2477172	rs372646181	192	0.00124765	0.00151036	rs56383979	rs2477172	rs56383979	0	0
NOTCH4	5845	0.870613	0.0258718	rs644045	rs422951	rs644045	9008	0.85432	0.0246932	rs3128759	rs422951	rs3128759	8758	0.881969	0.0125111	rs11751198	rs422951	rs11751198	1401	0.014885	0.016922	rs187161887	rs3130342	rs3130342	4769	0.879723	0.0135297	rs440454	rs422951	rs410851	4422	0.883838	0.00814597	rs2753960	rs422951	rs2753960	4426	0.77812	0.126793	rs3134950	rs422951	rs3134950	6683	0.620285	0.0107469	rs192595925	rs422951	rs422951	6627	0.525085	0.0136621	rs541324475	rs431722	rs431722	8986	0.593899	0.0110189	rs117816501	rs422951	rs422951	6314	0.552403	0.014642	rs541324475	rs3130290	rs520692	13018	0.226259	0.00883609	rs112348271	rs422951	rs422951	556	0.000902895	0.00169136	rs71536589	rs78285471	rs71536589	2301	0.0931093	0.0504857	rs9271055	rs3130342	rs9271055	10729	0.82444	0.0485995	rs3128759	rs431722	rs3128759	11928	0.194121	0.00696873	rs3130491	rs422951	rs422951	11933	0.520314	0.0146105	rs9274663	rs422951	rs422951	13694	0.890339	0.0230491	rs3128759	rs422951	rs3128759	0	1
NPHP3	2595	0.994516	0.000467773	rs10512861	rs56214742	rs56214742	2878	0.275914	0.146485	rs79328618	rs56214742	rs56214742	2538	0.164108	0.00727206	rs16839481	rs56214742	rs56214742	2459	0.0733809	0.0106493	rs73220120	rs56214742	rs56214742	2710	0.967295	8.34019e-05	rs9875380	rs56214742	rs56214742	2700	0.99751	4.57161e-06	rs11720348	rs56214742	rs56214742	2700	0.133262	0.0160014	rs9864890	rs56214742	rs56214742	1706	0.265397	0.0114284	rs16839228	rs56214742	rs56214742	1606	0.164445	0.0105721	rs62291493	rs56214742	rs56214742	2026	0.192125	0.01583	rs6798222	rs56214742	rs56214742	1479	0.0830927	0.0064998	rs2271491	rs56214742	rs56214742	2878	0.064131	0.0120448	rs78956313	rs56214742	rs56214742	611	0.0220514	0.0100597	rs149072188	rs56214742	rs56214742	820	0.0320269	0.0169855	rs16839790	rs56214742	rs56214742	2467	0.010581	0.960525	rs3914289	rs56214742	rs56214742	2438	0.0461262	0.0139226	rs77494040	rs56214742	rs56214742	2467	0.0472993	0.0122229	rs151254641	rs56214742	rs56214742	2467	0.0142517	0.851054	rs7647618	rs56214742	rs56214742	1	1
NPHP3-AS1	2600	0.456402	0.0389497	rs10512861	rs3914289	rs10512861	2883	0.143143	0.102308	rs79328618	rs3914289	rs3914289	2544	0.0767445	0.0192344	rs16839481	rs3914289	rs16839481	2464	0.0355043	0.00820816	rs73220120	rs3914289	rs3914289	2715	0.448466	0.0353828	rs9875380	rs3914289	rs9875380	2705	0.462592	0.0344642	rs11720348	rs3914289	rs9875380	2705	0.0646268	0.00637318	rs9864890	rs3914289	rs3914289	1706	0.0982785	0.0209658	rs16839228	rs3914289	rs13317201	1606	0.0605175	0.0137625	rs62291493	rs3914289	rs3914289	2027	0.0760301	0.144379	rs6798222	rs3914289	rs3914289	1479	0.0337599	0.0278861	rs2271491	rs3914289	rs3914289	2883	0.0317974	0.00792909	rs78956313	rs3914289	rs3914289	613	0.00404974	0.00340346	rs149072188	rs6790652	rs149072188	823	0.0050359	0.00406777	rs16839790	rs935897	rs16839790	2472	0.0299658	0.769586	rs3914289	rs3914289	rs3914289	2443	0.0224355	0.0103846	rs77494040	rs3914289	rs3914289	2472	0.0230167	0.010504	rs151254641	rs3914289	rs3914289	2472	0.0348338	0.249767	rs7647618	rs3914289	rs3914289	0	0
NPIPA1	524	0.000346701	0.000678658	rs143022502	rs76676241	rs143022502	719	0.00118401	0.00160826	rs146651998	rs2450359	rs146651998	466	0.000822734	0.00168774	rs113407009	rs112323280	rs113407009	155	0.000160901	0.00131682	rs150823	rs11639597	rs691544	454	0.0314013	0.0572885	rs12448574	rs153003	rs12448574	451	0.000939219	0.002116	rs7204540	rs153003	rs7204540	452	0.000121254	0.000262227	rs11075253	rs153003	rs11075253	725	0.00408903	0.00523823	rs6498534	rs569987224	rs62038500	769	0.00419793	0.00515516	rs76864010	rs569987224	rs76864010	581	0.0058657	0.0099202	rs148450427	rs569987224	rs148450427	454	0.00557487	0.0116431	rs117733745	rs112323280	rs117733745	814	0.00223736	0.00312696	rs145539474	rs112323280	rs112323280	226	0.00033828	0.00143026	rs4985155	rs150353950	rs4985155	337	0.000610867	0.00188598	rs145539474	rs2450359	rs145539474	664	0.00217048	0.00448435	rs373436882	rs112323280	rs373436882	667	0.000693851	0.00109397	rs4780758	rs112323280	rs112323280	690	0.00157924	0.00277119	rs200515084	rs112323280	rs200515084	687	0.000988277	0.00168278	rs373436882	rs112323280	rs373436882	0	0
NPIPB11	1132	0.00258322	0.0023013	rs78547935	rs257868	rs11644806	1386	0.0686017	0.0393152	rs111359561	rs3953225	rs3953225	1319	0.0189733	0.0384773	rs148950970	rs3953225	rs3953225	628	0.000912052	0.00156616	rs4788119	rs8052343	rs8052343	917	0.0156683	0.0164161	rs112796947	rs257868	rs112796947	904	0.00346289	0.00251515	rs112796947	rs257868	rs112796947	906	0.000671352	0.000488834	rs9673461	rs257868	rs9673461	471	0.00162323	0.00175869	rs62037425	rs2161671	rs62037425	712	0.00480896	0.00288908	rs6565300	rs2161671	rs7500321	624	0.0226669	0.00529108	rs148836471	rs3953225	rs3953225	789	0.0366544	0.00230059	rs71389435	rs556618371	rs556618371	1445	0.0263436	0.0123828	rs7187838	rs3953225	rs3953225	399	0.000421867	0.00108862	rs5014634	rs56175817	rs5014634	182	0.0062466	0.0134973	rs62054954	rs3953225	rs3953225	1512	0.0104342	0.00377679	rs7202069	rs71387660	rs71387660	1513	0.0438866	0.0124244	rs145452688	rs71387660	rs71387660	1530	0.0309635	0.0589059	rs4788106	rs71387660	rs71387660	1517	0.0137017	0.00552039	rs59621457	rs71387660	rs71387660	0	0
NPIPB2	2990	0.034037	0.0165973	rs731388	rs393329	rs393329	3344	0.0603127	0.0266172	rs71385193	rs393329	rs393329	2530	0.0474851	0.00591182	rs150260504	rs393329	rs393329	2673	0.0583563	0.0130363	rs12443642	rs393329	rs393329	3042	0.987153	0.00290082	rs1126889	rs393329	rs393329	3034	0.984274	0.011467	rs7198817	rs393329	rs393329	3035	0.077078	0.0601365	rs3851005	rs393329	rs393329	1417	0.0226929	0.0117292	rs74506852	rs2257492	rs382158	1319	0.0119378	0.00488844	rs11859470	rs436838	rs77820464	1635	0.0403606	0.0236541	rs1616090	rs11075041	rs8055073	1417	0.026096	0.0477	rs80037487	rs436838	rs436838	3248	0.207003	0.00763086	rs8045011	rs393329	rs393329	1090	0.0171992	0.0102995	rs76875280	rs2257492	rs78524272	968	0.060012	0.099872	rs56325311	rs436838	rs2257492	2748	0.012211	0.002441	rs12445804	rs393329	rs393329	2747	0.125917	0.00781746	rs4781152	rs393329	rs393329	2749	0.131194	0.0116641	rs12923023	rs393329	rs393329	2743	0.0178896	0.00279245	rs4280262	rs393329	rs393329	0	1
NPIPB9	1132	0.0028538	0.00232267	rs77422319	rs151234	rs151234	1289	0.0123126	0.00496279	rs55732292	rs151234	rs55732292	1091	0.00215055	0.00209663	rs35471754	rs62038210	rs35471754	698	0.0052249	0.00617575	rs11861670	rs11401	rs11861670	903	0.0012634	0.00133044	rs76822530	rs10521145	rs76822530	887	0.00201186	0.00207222	rs71383757	rs10521145	rs9940085	889	0.000417105	0.000432269	rs9673461	rs10521145	rs9940085	663	0.00790889	0.0105225	rs377395561	rs78956115	rs149278	848	0.0117441	0.0124555	rs558347449	rs11074904	rs558347449	515	0.0139488	0.00761589	rs368392998	rs151234	rs151234	779	0.00147286	0.00165374	rs12148998	rs10521145	rs11647881	1319	0.011595	0.00621885	rs4149409	rs151234	rs151234	456	0.000595416	0.00132405	rs5014634	rs149278	rs5014634	264	0.00122863	0.00307149	rs55736310	rs151234	rs151234	1364	0.00816309	0.00358459	rs13338487	rs151234	rs151234	1363	0.0117841	0.00633952	rs497523	rs151234	rs151234	1370	0.00673445	0.00550069	rs368991595	rs151234	rs151234	1362	0.00376556	0.00231843	rs11861670	rs151234	rs151234	0	0
NPTXR	2267	0.0176118	0.0263903	rs35496634	rs6001225	rs6001225	2669	0.0245795	0.00796938	rs5757280	rs34541219	rs5757280	1875	0.0495263	0.0114689	rs34482091	rs6001225	rs34379659	1942	0.0229233	0.00846068	rs73887517	rs6001225	rs6001225	2347	0.0678239	0.00758083	rs5757600	rs6001225	rs5757600	2331	0.279001	0.0391957	rs760984	rs6001225	rs760984	2333	0.134865	0.0188918	rs137686	rs6001225	rs137641	957	0.0112668	0.00542762	rs117773903	rs6001225	rs74703065	1120	0.0124683	0.0039415	rs12628185	rs13053505	rs12628941	1367	0.0379081	0.0112081	rs56219451	rs34541219	rs11704203	1474	0.0203819	0.0162342	rs79169291	rs2013837	rs2013837	2637	0.0324416	0.0082285	rs11914037	rs34541219	rs6001225	426	0.00111185	0.00266587	rs9610962	rs2413562	rs9610962	1007	0.0321467	0.0235945	rs41280841	rs13053505	rs2235140	2097	0.384825	0.0376037	rs5757207	rs34541219	rs5757207	2097	0.0150019	0.0132391	rs5995648	rs34541219	rs4821826	2099	0.0260441	0.00982156	rs9611050	rs34541219	rs4821841	2099	0.100554	0.0178082	rs5750617	rs34541219	rs35496634	0	0
NQO2	2781	0.0165323	0.00377874	rs112116442	rs62392505	rs112116442	3537	0.0183594	0.00402685	rs9405636	rs2071002	rs62392505	2897	0.0654819	0.0109549	rs13213989	rs2071002	rs13213989	2685	0.0344155	0.0104887	rs10458074	rs2071002	rs62392504	3229	0.061401	0.00815809	rs6939442	rs2071002	rs6939442	3188	0.0592786	0.00904206	rs7743098	rs2071002	rs7743098	3188	0.322401	0.0505893	rs2326028	rs2071002	rs2326028	1438	0.00273567	0.00175043	rs76444927	rs4959754	rs76444927	1168	0.00218354	0.00145931	rs7739207	rs17135355	rs7739207	1518	0.0104234	0.0044639	rs9503572	rs12192697	rs3734479	1678	0.0173865	0.0380214	rs148062145	rs12192697	rs148062145	3544	0.0336396	0.00717543	rs2326173	rs2071002	rs2071002	777	0.0248348	0.0149524	rs406572	rs62392504	rs406572	1309	0.193827	0.0554462	rs1545849	rs2071002	rs1545849	3045	0.313831	0.110344	rs2794565	rs2071002	rs6909529	3046	0.0470683	0.0101833	rs76086401	rs2071002	rs76086401	3050	0.17797	0.0261211	rs7772452	rs2071002	rs7772452	3028	0.0377074	0.00674883	rs4355649	rs2071002	rs6924183	0	0
NRAS	2276	0.856204	0.00904555	rs11806316	rs10776791	rs11806316	2478	0.0777165	0.00400576	rs17033376	rs10776791	rs17033376	1451	0.0276183	0.00515466	rs79972831	rs10776791	rs14804	1424	0.0317474	0.0110283	rs59223634	rs10776791	rs7515886	2311	0.642902	0.237991	rs12135157	rs10776791	rs2335956	2300	0.823874	0.0138669	rs12405062	rs10776791	rs12405062	2299	0.663774	0.00876049	rs12753188	rs10776791	rs12753188	1162	0.0476435	0.0748915	rs112324893	rs10776791	rs1575070	1089	0.041251	0.256271	rs117002391	rs10776791	rs59741045	916	0.015582	0.00252264	rs116743813	rs2335956	rs12134595	1114	0.0441069	0.00302193	rs12723916	rs10858058	rs111600835	2467	0.0461448	0.00738152	rs11585560	rs10776791	rs7550715	690	0.0171054	0.00945251	rs1406859	rs10776791	rs2335956	557	0.00296971	0.0027015	rs2179656	rs10858058	rs10858058	1578	0.182997	0.00614542	rs12120548	rs10776791	rs195186	1575	0.0704655	0.0171505	rs6702696	rs10776791	rs6702696	1580	0.0303503	0.0132817	rs12402826	rs10776791	rs7547621	1579	0.290233	0.0180074	rs195186	rs10776791	rs195186	0	1
NSA2	1501	0.761065	0.0012764	rs2035191	rs10515192	rs2035191	2600	0.112893	0.0075364	rs114523982	rs10515192	rs6883278	2135	0.131859	0.0252863	rs12173218	rs10515192	rs10515192	2090	0.0630152	0.133345	rs2927624	rs10515192	rs10515199	2430	0.866154	0.000644667	rs6872586	rs10515192	rs10515199	2414	0.0132787	0.00547048	rs10515182	rs10515192	rs10515199	2409	0.0321862	0.00340755	rs4492095	rs10515192	rs10515199	942	0.0802482	0.0040026	rs375539351	rs78097695	rs78097695	919	0.042325	0.0093429	rs6894021	rs6870622	rs6870622	1045	0.0787481	0.00314635	rs116568048	rs16872364	rs16872364	1107	0.0672336	0.00309614	rs11951174	rs10515192	rs189615836	2542	0.0534039	0.0256444	rs78471555	rs10515192	rs6873998	489	0.018458	0.0141927	rs183908490	rs112820313	rs112820313	1063	0.0711257	0.0355201	rs9942341	rs10515192	rs6873998	2229	0.203495	0.00368911	rs3923323	rs10515192	rs6883278	2228	0.0542949	0.00794674	rs7730199	rs10515192	rs6883278	2229	0.0483137	0.0199893	rs200755498	rs10515192	rs189615836	2229	0.0216235	0.00457131	rs55810502	rs10515192	rs6883278	0	1
NSD1	1854	0.076651	0.0401715	rs337366	rs10866701	rs337366	1935	0.0364971	0.0205904	rs2630759	rs10866701	rs2630759	1241	0.00439268	0.00364501	rs2278494	rs10866701	rs2278494	1271	0.0140541	0.0104159	rs6861315	rs10866701	rs6861315	1699	0.125939	0.0586271	rs13190036	rs10866701	rs13190036	1647	0.0139546	0.00721504	rs34986149	rs10866701	rs34986149	1647	0.00267682	0.00144215	rs353479	rs10866701	rs353479	1029	0.0168462	0.00447444	rs163011	rs77700347	rs77700347	949	0.0212443	0.0056405	rs75224805	rs77700347	rs77700347	1149	0.0105229	0.00992772	rs544630567	rs6861361	rs7706790	720	0.00535888	0.0092479	rs187925904	rs335427	rs142959088	1955	0.0110206	0.00573812	rs111806237	rs10866701	rs111806237	468	0.00113196	0.00242022	rs114173394	rs335427	rs114173394	517	0.000666748	0.00135604	rs113516381	rs13155336	rs113516381	1355	0.00633729	0.00249573	rs181067361	rs77700347	rs77700347	1355	0.0079864	0.0539922	rs335432	rs77700347	rs77700347	1355	0.0502251	0.0136054	rs901379	rs77700347	rs77700347	1342	0.00439248	0.00279234	rs335478	rs77700347	rs77700347	0	0
NSF	1047	0.994948	0.00361037	rs17608766	rs538628	rs538628	1159	0.0961429	0.105606	rs199497	rs538628	rs538628	1235	0.701313	0.0187324	rs197907	rs1378358	rs169201	526	0.00356808	0.0048317	rs3890958	rs199502	rs6504623	1218	0.999908	9.18551e-05	rs4968248	rs538628	rs538628	1207	1	4.64216e-08	rs17608766	rs538628	rs17608766	1206	1	4.62907e-08	rs17608766	rs538628	rs17608766	1168	0.0718544	0.00651545	rs55719905	rs538628	rs538628	1125	0.0851171	0.0677652	rs117197443	rs538628	rs538628	1078	0.0914187	0.00288248	rs273537	rs538628	rs141783865	1022	0.00765876	0.0108433	rs2023862	rs199502	rs78891640	1953	0.0445693	0.010452	rs12952746	rs538628	rs538628	286	0.00334552	0.0210762	rs17608766	rs199502	rs17608766	308	0.00832421	0.0143105	rs59390416	rs169201	rs169201	1322	0.507921	0.492079	rs197907	rs538628	rs538628	1349	0.0362814	0.0302248	rs3851795	rs538628	rs538628	1359	0.208451	0.0441095	rs16941107	rs538628	rs538628	1360	0.293904	0.706094	rs9915547	rs538628	rs538628	0	1
NSUN6	3335	0.140997	0.00663942	rs12258967	rs7100880	rs7100880	3775	0.433588	0.0319746	rs11014171	rs7100880	rs7100880	2882	0.0557167	0.0222551	rs76556175	rs7100880	rs7100880	2954	0.0998088	0.131315	rs1623474	rs7100880	rs7100880	3478	0.924131	0.00956648	rs12258967	rs7100880	rs12258967	3472	0.924126	0.00956706	rs12258967	rs7100880	rs12258967	3472	0.924127	0.00956675	rs12258967	rs7100880	rs12258967	1330	0.0776427	0.00312036	rs1779211	rs7100880	rs7100880	1308	0.0488333	0.00357127	rs61851292	rs7100880	rs7100880	1649	0.0153456	0.00701885	rs117090315	rs7097524	rs117090315	2216	0.09596	0.00439915	rs1012227	rs7100880	rs7100880	3666	0.0666805	0.00838851	rs117261556	rs7100880	rs7100880	542	0.00248658	0.00355796	rs2789310	rs6482534	rs12767546	732	0.012195	0.00551269	rs111313358	rs6482597	rs111313358	3199	0.622236	0.00625459	rs982003	rs7100880	rs982003	3185	0.0635633	0.00645994	rs142365419	rs7100880	rs7100880	3197	0.130145	0.048533	rs1419252	rs7100880	rs7100880	3196	0.497906	0.00555772	rs1813353	rs7100880	rs7100880	0	1
NSUN7	2301	0.0516385	0.0135332	rs76931674	rs2437333	rs2437333	3184	0.0459927	0.0173294	rs11726507	rs2437333	rs2437333	2226	0.0329595	0.00466157	rs10938373	rs2437333	rs2437333	2250	0.0786914	0.0319562	rs13107150	rs2437333	rs2437299	2903	0.9331	0.00493448	rs62301873	rs2437333	rs62301873	2876	0.933407	0.00494631	rs62301873	rs2437333	rs62301873	2879	0.259343	0.00234434	rs73235665	rs2437333	rs73235665	1488	0.0740981	0.00303898	rs140561416	rs2437298	rs2437302	1137	0.0362392	0.00277134	rs140561416	rs13143636	rs13143636	1528	0.00873262	0.00445343	rs7653941	rs4861322	rs7653941	1501	0.011146	0.0073353	rs62412142	rs60431120	rs62412142	3069	0.0616587	0.00866914	rs191187916	rs2437333	rs2437333	789	0.0311641	0.0103451	rs79060699	rs2437333	rs2437333	885	0.0318636	0.0207372	rs78373620	rs13143636	rs13143636	2542	0.168982	0.00350744	rs6447677	rs2437333	rs2437333	2539	0.101729	0.0157512	rs9993977	rs2437333	rs2437302	2549	0.078078	0.0154447	rs66676723	rs2437333	rs2437333	2536	0.0553859	0.0061042	rs10049948	rs2437333	rs2437333	0	1
NT5C2	1890	0.447654	0.0564989	rs3740390	rs2244254	rs3740390	2062	0.455358	0.0516277	rs17115100	rs2244254	rs3824754	1436	0.396767	0.0533006	rs1926032	rs2244254	rs1926032	1638	0.446317	0.049093	rs11191559	rs2244254	rs11191559	1952	0.435529	0.0838872	rs12414028	rs2244254	rs12414028	1950	0.453032	0.0469378	rs11191607	rs2244254	rs11191607	1949	0.452472	0.0480135	rs11191607	rs2244254	rs11191607	978	0.00399917	0.00313859	rs118120753	rs3818708	rs118120753	1045	0.00573863	0.00189296	rs150356848	rs2244254	rs150356848	1321	0.0340091	0.00599801	rs61870775	rs2244254	rs61870775	1237	0.150509	0.0090334	rs12264034	rs111842178	rs111842178	2037	0.0906522	0.0417654	rs3740471	rs2244254	rs9663140	431	0.009687	0.04976	rs80122405	rs2244254	rs2250052	1038	0.016998	0.0271431	rs7913920	rs10748835	rs7913920	1612	0.764781	0.0206329	rs10883835	rs111842178	rs10883835	1618	0.0639979	0.0122542	rs11191551	rs111842178	rs111842178	1618	0.0968308	0.0177362	rs10786736	rs111842178	rs111842178	1618	0.764126	0.0214811	rs11191502	rs111842178	rs11191502	0	0
NT5C3B	1946	0.993205	0.000371433	rs2074164	rs7216546	rs2074164	2160	0.428266	0.0051467	rs8072215	rs7216546	rs7216546	1558	0.347368	0.00977355	rs730086	rs7216546	rs7216546	1545	0.0829877	0.0624804	rs12940122	rs7216546	rs7216546	1953	0.01036	0.00219453	rs7214868	rs7216546	rs7216546	1932	0.916049	0.000733026	rs12150495	rs7216546	rs12150495	1930	0.995558	0.00038071	rs12150495	rs7216546	rs12150495	968	0.0746495	0.257901	rs147743660	rs7216546	rs4796721	896	0.0726682	0.0122734	rs147743660	rs7216546	rs1128966	1081	0.0846338	0.00615242	rs145907332	rs7216546	rs1128966	1206	0.123201	0.0299891	rs190597324	rs4796721	rs12937036	2094	0.0946965	0.0109196	rs9907743	rs7216546	rs7216546	667	0.0336666	0.0219169	rs14253	rs7216546	rs7216546	469	0.0180368	0.00985461	rs79139891	rs4796715	rs4796715	1642	0.995834	0.000352085	rs35370188	rs7216546	rs35370188	1639	0.0383975	0.00849013	rs79313880	rs7216546	rs7216546	1645	0.0652096	0.0783472	rs4494601	rs7216546	rs7216546	1645	0.995417	0.000353534	rs35370188	rs7216546	rs35370188	0	1
NT5E	1864	0.020529	0.00371638	rs35462372	rs9450277	rs9885944	2973	0.0292982	0.00993453	rs35462372	rs9450277	rs9885944	2537	0.212016	0.0129089	rs17217290	rs9450277	rs9885944	2549	0.0664965	0.0218809	rs148956062	rs9450277	rs9885944	2695	0.782823	0.0140021	rs62422868	rs9450277	rs62422868	2690	0.089471	0.0243497	rs13199006	rs9450277	rs35156995	2690	0.300242	0.00667872	rs4053778	rs9450277	rs4053778	1319	0.00572699	0.00183052	rs142733431	rs7765636	rs2065114	1400	0.0192993	0.00261151	rs118155140	rs7765636	rs118155140	940	0.00421304	0.0634529	rs6454477	rs4706238	rs4706238	802	0.00399023	0.00834391	rs13208880	rs4706238	rs4706238	3016	0.0832691	0.0168695	rs34193497	rs9450277	rs9444348	519	0.00128108	0.00234242	rs7760395	rs17440806	rs9450133	533	0.00529069	0.006031	rs145135939	rs9450273	rs4288177	2891	0.0130599	0.0027959	rs11757174	rs9450277	rs9450277	2806	0.0368944	0.00996097	rs117817534	rs9450277	rs7765636	2892	0.0617828	0.011546	rs12193273	rs9450277	rs9450277	2802	0.0201957	0.00484177	rs13191546	rs9450277	rs9885944	0	0
NT5M	2425	0.24451	0.0472444	rs12936587	rs16961516	rs12936587	2599	0.243202	0.0439222	rs8067439	rs16961516	rs8067439	1930	0.011465	0.0058512	rs35277795	rs8067893	rs35277795	1718	0.00584993	0.00339333	rs3752008	rs4985768	rs3752008	2329	0.0223382	0.0052214	rs2458529	rs16961516	rs13342369	2318	0.201443	0.0700435	rs3803763	rs16961516	rs11649804	2320	0.126846	0.0518426	rs11649804	rs16961516	rs11649804	1422	0.0255673	0.0142675	rs17795835	rs16961516	rs7226045	1375	0.0192164	0.146018	rs148230604	rs16961516	rs7226045	1437	0.0195945	0.010034	rs76580580	rs16961516	rs16961516	1074	0.0117456	0.00602529	rs141351490	rs16961516	rs16961516	2586	0.0202071	0.0150452	rs8077299	rs16961516	rs7219752	543	0.00148264	0.00272703	rs146887220	rs12601422	rs146887220	827	0.00496656	0.00955252	rs111951069	rs7226045	rs12453000	2114	0.232859	0.049882	rs8067439	rs16961516	rs8067439	2107	0.0155053	0.00609882	rs34025151	rs16961516	rs41400246	2128	0.033896	0.0113278	rs62064083	rs16961516	rs16961516	2132	0.233568	0.051882	rs8067439	rs16961516	rs8067439	0	0
NTN4	3246	0.254419	0.0842367	rs3794321	rs728661	rs3794321	3575	0.0853336	0.0397528	rs115309605	rs142651659	rs80203744	2526	0.186157	0.145026	rs2727649	rs142651659	rs2727649	2572	0.0618011	0.0361692	rs11107975	rs142651659	rs11107975	3220	0.248944	0.102572	rs11108209	rs728661	rs11108209	3211	0.0133345	0.00388437	rs7976500	rs728661	rs7976500	3210	0.00701036	0.00238367	rs55856912	rs728661	rs78051024	1688	0.0163995	0.00818835	rs301003	rs6538678	rs301003	1302	0.00219245	0.00153566	rs569898397	rs728661	rs28445702	1554	0.00789	0.00482438	rs187531951	rs74583130	rs187531951	1363	0.00293867	0.00200672	rs77158226	rs728661	rs12813355	3439	0.0295952	0.00802868	rs77718879	rs142651659	rs77718879	730	0.00947252	0.00895957	rs10859905	rs142651659	rs10859905	1404	0.041497	0.0609475	rs2468365	rs74583130	rs1982138	3080	0.255791	0.0849141	rs3764046	rs142651659	rs3764046	3092	0.0210601	0.00679285	rs137940998	rs142651659	rs117587145	3099	0.0675785	0.0232884	rs10777687	rs142651659	rs10777687	3096	0.244257	0.0867634	rs3794321	rs142651659	rs3794321	0	0
NTPCR	2563	0.026114	0.00410445	rs7548669	rs12410594	rs12410594	3304	0.046459	0.00591216	rs72762094	rs12410594	rs12410594	2735	0.0720247	0.00718165	rs796876	rs12410594	rs12410594	2632	0.0661867	0.0140067	rs76024459	rs12410594	rs12410594	3083	0.400163	0.00438559	rs1285672	rs12410594	rs12410594	3058	0.206106	0.00275211	rs75946906	rs12410594	rs12410594	3059	0.0191344	0.00174961	rs115039312	rs12410594	rs12410594	817	0.000844145	0.00102105	rs16858821	rs6666399	rs16858821	969	0.00155117	0.00153328	rs76829769	rs6666399	rs76829769	1183	0.00195773	0.00164964	rs116043467	rs6662775	rs116043467	1503	0.0121688	0.00776125	rs73093239	rs6666399	rs73093239	3216	0.0882686	0.0146077	rs12082991	rs12410594	rs12410594	897	0.00332705	0.00359126	rs141352157	rs6656252	rs141352157	979	0.00306305	0.00352171	rs2814527	rs6666399	rs2814527	2604	0.0485774	0.00394664	rs12046062	rs12410594	rs12410594	2582	0.0510547	0.0295232	rs2357426	rs12410594	rs12410594	2604	0.113625	0.0196407	rs6424258	rs12410594	rs12410594	2601	0.0351024	0.00404046	rs1353433	rs12410594	rs12410594	0	0
NUDT2	2119	0.0201859	0.00537018	rs56061386	rs16924260	rs16924260	2313	0.0210702	0.00633884	rs117042148	rs16924260	rs79061435	1804	0.0505134	0.00920008	rs2275262	rs16924260	rs11791612	1769	0.0930243	0.0113557	rs72735274	rs16924260	rs79061435	2132	0.817276	0.00195636	rs13440002	rs16924260	rs7028914	2131	0.996117	0.000466496	rs4553000	rs16924260	rs4553000	2130	0.99618	0.000490482	rs4553000	rs16924260	rs4553000	1053	0.0310306	0.596509	rs77189193	rs16924260	rs16924260	847	0.0355501	0.0801191	rs79670370	rs79061435	rs79061435	1378	0.152228	0.110376	rs574991430	rs10814109	rs10814109	1036	0.118408	0.472813	rs143002952	rs79061435	rs79061435	2260	0.0486633	0.017572	rs117042148	rs16924260	rs16924260	407	0.000534734	0.0013919	rs1853760	rs7469124	rs118190906	717	0.0338108	0.0286724	rs73500847	rs11790059	rs11790059	2033	0.180887	0.00410689	rs7033336	rs16924260	rs79061435	2031	0.0466053	0.0196885	rs2772534	rs16924260	rs16924260	2033	0.043194	0.0140744	rs35836793	rs16924260	rs79061435	2033	0.256785	0.00352873	rs7033336	rs16924260	rs79061435	0	1
NUP43	2719	0.212827	0.0740255	rs112635298	rs494825	rs9404037	2899	0.100743	0.0330827	rs9404034	rs9479414	rs9404034	2371	0.034558	0.0164153	rs9390690	rs1555698	rs9390690	2282	0.0186796	0.00824991	rs576918	rs9479414	rs632262	2545	0.00389263	0.00146614	rs7751269	rs494825	rs7751269	2509	0.0299718	0.0114217	rs60006373	rs494825	rs60006373	2510	0.0180479	0.0100115	rs958953	rs494825	rs958953	1960	0.024509	0.0207952	rs190185094	rs563732573	rs563732573	1814	0.0220231	0.0163395	rs149632821	rs563732573	rs563732573	1257	0.00242217	0.00186977	rs9688996	rs112683370	rs9688996	1392	0.00316787	0.00204068	rs4599657	rs1555698	rs4599657	2691	0.0160039	0.00571307	rs28421449	rs9479414	rs4870350	1055	0.00399823	0.00331992	rs73604783	rs9479414	rs73604783	745	0.0016289	0.00222313	rs181105068	rs11155672	rs181105068	2558	0.208399	0.0765015	rs9404034	rs1555698	rs9404034	2552	0.0431511	0.0260302	rs805027	rs1555698	rs805027	2568	0.0324968	0.00967355	rs372205	rs1555698	rs372205	2565	0.209269	0.0746849	rs9404034	rs1555698	rs9404034	0	0
NUTM2B	3327	0.123111	0.00363236	rs7077086	rs1250993	rs1250993	3770	0.0748683	0.00560687	rs4980069	rs7921005	rs7921005	2560	0.0784504	0.0052484	rs147218237	rs61862740	rs61862740	1646	0.00935445	0.00449472	rs12357825	rs1427813	rs1427813	2536	0.402077	0.00217264	rs11596730	rs1650198	rs11596730	2502	0.236596	0.0503422	rs11596730	rs7908468	rs11596730	2502	0.0659314	0.0238291	rs2819872	rs7908468	rs2789678	1866	0.0986036	0.005481	rs138864939	rs1250993	rs1250993	1977	0.0600982	0.00299384	rs182051661	rs1250993	rs1250993	1766	0.0939084	0.00387702	rs12777382	rs2559767	rs2559767	1411	0.048473	0.00399405	rs1892499	rs7921005	rs7921005	3876	0.300199	0.0273373	rs12415714	rs7921005	rs7921005	554	0.0147678	0.0120915	rs60759230	rs1713336	rs1650229	897	0.0440069	0.0416337	rs139344889	rs61862740	rs61862740	3219	0.0381736	0.0062597	rs35568970	rs7921005	rs7921005	3232	0.0713531	0.0103432	rs73304187	rs7921005	rs7921005	3285	0.100059	0.0126622	rs1250598	rs7921005	rs7921005	3229	0.0455918	0.0061995	rs35568970	rs7921005	rs7921005	0	0
NUTM2B-AS1	3285	0.15001	0.00606761	rs7077086	rs143207518	rs2983829	3781	0.1343	0.00528623	rs1298908	rs7921005	rs7921005	2487	0.0611615	0.00606817	rs147218237	rs3845263	rs3845263	1572	0.0250968	0.00897013	rs1298908	rs1713328	rs1713328	2512	0.614221	0.0246863	rs2342813	rs1713328	rs2342813	2481	0.429489	0.065217	rs2788293	rs2256462	rs3851056	2481	0.429906	0.064308	rs2788293	rs2256462	rs3851056	1856	0.0783837	0.00479017	rs10733913	rs10885307	rs10885307	1927	0.0528464	0.00635251	rs182051661	rs370735548	rs55921659	1752	0.0766407	0.00974128	rs12777382	rs77829077	rs77829077	1274	0.0325459	0.00414635	rs1892499	rs7921005	rs7921005	3912	0.298156	0.0292994	rs12415714	rs7921005	rs7921005	470	0.00291159	0.00525497	rs117389003	rs1136451	rs17886395	966	0.0459464	0.0280272	rs139344889	rs10885307	rs148802411	3355	0.0559372	0.00425364	rs35568970	rs7921005	rs7921005	3365	0.0775642	0.00896037	rs17878456	rs7921005	rs7921005	3421	0.0928641	0.0109294	rs28447238	rs7921005	rs7921005	3365	0.136966	0.0051652	rs1417222	rs7921005	rs7921005	0	0
OAF	1980	0.132724	0.0795254	rs4938809	rs648374	rs4938809	2733	0.0482924	0.0168908	rs12786658	rs648374	rs12786658	2454	0.10296	0.0338559	rs11828031	rs648374	rs11828031	2286	0.0183275	0.0125004	rs744983	rs648374	rs648374	2585	0.177725	0.0572805	rs12790943	rs648374	rs12790943	2561	0.171994	0.0668551	rs3897568	rs648374	rs3897568	2538	0.0470636	0.017021	rs476636	rs648374	rs3897568	1149	0.00487182	0.00439999	rs116148255	rs78289484	rs116148255	980	0.00110453	0.00109794	rs533042277	rs78289484	rs533042277	1856	0.0218859	0.0116456	rs61898315	rs648374	rs61898315	1293	0.0686567	0.0496128	rs508479	rs534183979	rs534183979	2689	0.0461207	0.0169666	rs11822532	rs648374	rs11822532	417	0.000635753	0.00155503	rs488615	rs78289484	rs488615	1009	0.0268712	0.0194696	rs470606	rs7129707	rs470606	2408	0.165404	0.0822967	rs34298380	rs648374	rs34298380	2381	0.00964475	0.00395816	rs56895810	rs648374	rs56895810	2411	0.0122107	0.00517665	rs56667128	rs648374	rs56667128	2380	0.147943	0.0756947	rs4938809	rs648374	rs4938809	0	0
OAS2	1561	0.769157	0.0169361	rs58116261	rs7304953	rs58116261	2071	0.679463	0.019676	rs58116261	rs7304953	rs741334	1778	0.780476	0.019126	rs11066325	rs7304953	rs11066325	1598	0.774268	0.0266836	rs886477	rs7304953	rs3937435	1908	0.786515	0.0165945	rs11066322	rs7304953	rs11066322	1904	0.773589	0.0327357	rs2051801	rs7304953	rs2051801	1902	0.337222	0.014051	rs7953150	rs7304953	rs7953150	941	0.0051222	0.00496001	rs11066408	rs45495393	rs7310066	1071	0.00595086	0.00439043	rs141559047	rs11066456	rs141559047	1312	0.0224644	0.0159046	rs7299168	rs10774671	rs4994425	1053	0.0154134	0.013747	rs77753011	rs12303045	rs77753011	2023	0.088823	0.0281521	rs34936816	rs7304953	rs7304953	421	0.00637516	0.0141527	rs182384232	rs7965570	rs739903	638	0.00144112	0.00230725	rs16934243	rs3937435	rs16934243	1193	0.753545	0.034001	rs2051801	rs7304953	rs2051801	1526	0.0292404	0.0201605	rs4583033	rs7304953	rs77354019	1527	0.0524637	0.0250701	rs2525855	rs7304953	rs7304953	1521	0.772098	0.0330388	rs7953150	rs7304953	rs7953150	0	0
OCA2	961	0.00868652	0.00339632	rs3110482	rs7162812	rs7162812	1709	0.0181785	0.00506631	rs3097466	rs7162812	rs7162812	1520	0.0381497	0.00971176	rs8040781	rs7162812	rs34058589	1293	0.027943	0.0166523	rs11637471	rs7162812	rs11634923	1575	0.00864455	0.00162937	rs3101679	rs7162812	rs7182323	1563	0.00793507	0.0014179	rs6497263	rs7162812	rs7162812	1564	0.0044114	0.00122553	rs73377768	rs7162812	rs7162812	788	0.00937704	0.0024151	rs142306097	rs4778223	rs4778223	863	0.00440746	0.0015148	rs28693588	rs8037533	rs8037533	593	0.0109564	0.00386915	rs369214923	rs7162812	rs7182323	868	0.0268151	0.00247627	rs72710565	rs11636005	rs11636005	1751	0.157305	0.0103834	rs8034699	rs7162812	rs7162812	570	0.00147794	0.00282111	rs34206273	rs62007485	rs34206273	697	0.00177948	0.00265598	rs2346091	rs35889682	rs35889682	1514	0.00572786	0.00392621	rs199835274	rs7162812	rs7162812	1521	0.0497858	0.0153268	rs3104506	rs7162812	rs7162812	1519	0.343466	0.00724854	rs60628917	rs7162812	rs7162812	1516	0.00756543	0.00655694	rs1448484	rs7162812	rs7162812	0	0
ODF2	1615	0.0373114	0.00623931	rs142332902	rs7864449	rs7864449	1655	0.0390981	0.00731954	rs142332902	rs7864449	rs7864449	1374	0.0355568	0.00579702	rs77536468	rs10732396	rs13298082	1517	0.0374613	0.0123144	rs62587122	rs7864449	rs7864449	1420	0.397362	0.218567	rs111973631	rs7864449	rs10732396	1409	0.0166386	0.00552205	rs142332902	rs7864449	rs7864449	1409	0.0336281	0.965877	rs7869756	rs7864449	rs7864449	1096	0.121674	0.344766	rs192326535	rs10732396	rs10125327	1155	0.0975878	0.0732765	rs113785080	rs7864449	rs7864449	1033	0.0209198	0.00984233	rs76179470	rs12337348	rs57786310	1220	0.135282	0.00282019	rs78786280	rs7864449	rs7864449	1695	0.0414457	0.0102226	rs140623153	rs7864449	rs7864449	647	0.0150553	0.0114501	rs117443934	rs12337348	rs12337636	525	0.00556144	0.00618043	rs61455869	rs111396465	rs28705141	1428	0.0302076	0.0208651	rs3750321	rs7864449	rs7864449	1420	0.0356431	0.00755628	rs2502729	rs7864449	rs7864449	1431	0.039294	0.0112078	rs150001222	rs7864449	rs7864449	1426	0.0472721	0.0217586	rs4837315	rs7864449	rs7864449	1	0
ODF3	1726	0.0547278	0.0879664	rs1533824	rs10751644	rs1533824	1871	0.131559	0.154264	rs6421984	rs10751644	rs1533824	1411	0.200479	0.0691107	rs73386640	rs10751644	rs73386640	979	0.00555437	0.00428629	rs112748931	rs10751644	rs10751644	1582	0.00491101	0.00181388	rs117533614	rs10751644	rs117533614	1513	0.043589	0.0140153	rs61877803	rs10751644	rs35482931	1514	0.0541838	0.0180267	rs35800583	rs10751644	rs35800583	1314	0.0734646	0.0118277	rs73401684	rs75358707	rs75358707	1115	0.0622651	0.00433487	rs113785604	rs75358707	rs75358707	897	0.0144484	0.00875786	rs61877858	rs138450653	rs61877858	1037	0.0202287	0.0119974	rs118042921	rs138450653	rs3889692	2033	0.0188071	0.00666655	rs4963194	rs10751644	rs10751644	706	0.0853464	0.0698104	rs148367131	rs60016595	rs148367131	564	0.00204146	0.00244981	rs12274746	rs521922	rs521922	1838	0.811758	0.0162094	rs111876722	rs75358707	rs111876722	1840	0.0347784	0.00616215	rs61877776	rs75358707	rs75358707	1841	0.0551567	0.00974265	rs11246087	rs75358707	rs75358707	1843	0.116972	0.00934624	rs111876722	rs75358707	rs75358707	0	1
OLR1	2540	0.0361206	0.0107625	rs2537777	rs10845055	rs10845055	2732	0.0196711	0.00441816	rs73054673	rs10845055	rs12581931	2230	0.0376784	0.0241705	rs7312261	rs10845055	rs12581931	2163	0.0767735	0.0124151	rs74530976	rs10845055	rs10845055	2467	0.00882879	0.00412283	rs113296851	rs10845055	rs10845055	2460	0.0716091	0.00367	rs113296851	rs10845055	rs113296851	2460	0.0121637	0.0125269	rs60995994	rs10845055	rs3741860	1449	0.0328988	0.0106049	rs2734419	rs10845055	rs10845053	1202	0.013	0.00293503	rs117032106	rs10845055	rs11053634	1636	0.0278264	0.00354352	rs34300167	rs10845055	rs11053634	987	0.0144321	0.00262943	rs79808834	rs10845055	rs12581931	2750	0.0592404	0.00855876	rs2290717	rs10845055	rs12581931	536	0.000826751	0.00151962	rs11836456	rs6488265	rs6488265	828	0.202118	0.0153294	rs7132536	rs10845055	rs7132536	2561	0.0184993	0.0110449	rs2537777	rs10845055	rs3741860	2563	0.0361145	0.00783252	rs7980379	rs10845055	rs12581931	2564	0.135823	0.0739498	rs12424871	rs10845055	rs12581931	2534	0.0216378	0.0202287	rs9788288	rs10845055	rs12581931	0	0
OMA1	1719	0.413477	0.00190632	rs2094078	rs11207236	rs11207236	2897	0.0588923	0.00523347	rs75552828	rs11207236	rs11207236	2220	0.0621123	0.013609	rs58450910	rs11207236	rs11207236	2291	0.06959	0.0134885	rs474294	rs11207236	rs11207236	2651	0.0316978	0.0016663	rs2716122	rs11207236	rs11207236	2642	0.595697	0.000495592	rs697594	rs11207236	rs11207236	2642	0.996788	3.37216e-06	rs77115054	rs11207236	rs11207236	1212	0.0707251	0.00711804	rs17117310	rs11207236	rs11207236	1277	0.0261537	0.0149534	rs1773067	rs11207236	rs11207236	1216	0.0999442	0.00234011	rs17117098	rs11207236	rs11207236	959	0.0165031	0.00218621	rs543379272	rs11207240	rs7554278	2750	0.086062	0.0160399	rs2764683	rs11207236	rs11207236	265	0.00875238	0.0155345	rs1236921	rs141377546	rs141377546	1043	0.0612165	0.00899931	rs706438	rs7517424	rs7517424	2443	0.669261	0.00132462	rs11207369	rs11207236	rs11207236	2445	0.10389	0.00620351	rs572888	rs11207236	rs11207236	2443	0.0767842	0.0131636	rs17447078	rs11207236	rs11207236	2433	0.552077	0.00149893	rs7528731	rs11207236	rs11207236	0	1
OMD	2505	0.0364552	0.0043029	rs3927571	rs10117603	rs7875681	2767	0.0490829	0.00645023	rs1970119	rs10117603	rs10117603	2065	0.0407319	0.0345542	rs1892263	rs12347857	rs12347857	2094	0.241639	0.0368497	rs182796933	rs10117603	rs10117603	2513	0.222645	0.00212212	rs7856188	rs10117603	rs10117603	2509	0.976717	0.0028129	rs7045409	rs10117603	rs7045409	2509	0.976827	0.00353899	rs7045409	rs10117603	rs7045409	695	0.00779047	0.00269413	rs45461899	rs12350842	rs12350842	492	0.00937476	0.00182973	rs45461899	rs12350842	rs12350842	1154	0.16559	0.0220993	rs150625182	rs10117603	rs10117603	1716	0.0773682	0.0209605	rs202145243	rs7873882	rs202145243	2692	0.0692121	0.00977426	rs35365583	rs10117603	rs10117603	528	0.00239017	0.00394283	rs78743267	rs10992379	rs78743267	1043	0.0490072	0.0165994	rs117491024	rs10117603	rs12347857	1777	0.110026	0.00368716	rs62568696	rs10117603	rs10117603	1675	0.0606686	0.0138479	rs7030046	rs10117603	rs12347857	1781	0.0413057	0.0142073	rs12337081	rs10117603	rs10117603	1780	0.0832215	0.00287545	rs7024547	rs10117603	rs10117603	0	1
OOEP	2174	0.175897	0.0159396	rs80122086	rs151244510	rs78292651	2645	0.146536	0.0121051	rs76342929	rs151244510	rs151244510	2250	0.972029	0.000211358	rs56171536	rs117585815	rs56171536	2447	0.227505	0.0124402	rs72953372	rs116886394	rs3734516	2364	0.0217438	0.162599	rs538837	rs139784930	rs149337947	2344	0.823077	0.00647917	rs13206405	rs139784930	rs149337947	2344	0.956665	0.0054783	rs12195276	rs139784930	rs12195276	884	0.00660543	0.00405583	rs11964811	rs28881569	rs28881569	707	0.00709689	0.0054349	rs3799291	rs115245363	rs115245363	1296	0.0463653	0.00736818	rs9359013	rs114743842	rs145039036	997	0.0237823	0.00742627	rs6909225	rs117585815	rs117586059	2569	0.0713112	0.0403804	rs479220	rs151244510	rs151244510	199	0.000476443	0.00271842	rs12526320	rs311671	rs12526320	836	0.0470967	0.0847733	rs147337396	rs151244510	rs723402	2210	0.251423	0.00538585	rs9446990	rs116886394	rs138452248	2190	0.0369831	0.0905912	rs7450524	rs116886394	rs115245363	2211	0.0562838	0.0331595	rs11756742	rs116886394	rs74741267	2208	0.23782	0.0319957	rs76342929	rs116886394	rs117586059	0	1
OR1B1	2073	0.00589855	0.00251745	rs113898399	rs4837960	rs4837960	2220	0.0211471	0.00844347	rs70156	rs4837960	rs70156	1581	0.00517466	0.00312208	rs17649473	rs4837960	rs4837960	1457	0.0119685	0.00944341	rs10985631	rs4837960	rs4837960	1996	0.0029185	0.00114101	rs12553258	rs4837960	rs4837960	1987	0.177403	0.0564714	rs733329	rs4837960	rs592564	1984	0.177136	0.0570721	rs7854147	rs4837960	rs7854147	1045	0.0173549	0.0102277	rs700088	rs4837960	rs700088	1184	0.0060464	0.00465044	rs59062819	rs4837960	rs59062819	809	0.00319835	0.00368823	rs61249479	rs10985624	rs7043807	604	0.00129469	0.00194472	rs10985802	rs10985683	rs10985802	2157	0.012803	0.0054274	rs12004500	rs4837960	rs4837960	316	0.000308586	0.000985938	rs77590525	rs4836905	rs77590525	774	0.0118528	0.0111956	rs60608662	rs4837960	rs60608662	1623	0.00241852	0.00125867	rs10306176	rs4837960	rs4837960	1626	0.0180673	0.00800211	rs7026262	rs4837960	rs7026262	1631	0.00922108	0.0059523	rs10306122	rs4837960	rs4837960	1617	0.00221694	0.00123092	rs70156	rs4837960	rs4837960	0	0
OR2AG1	2896	0.030227	0.00313641	rs34478047	rs1491823	rs1491823	3107	0.0696356	0.0038455	rs7934983	rs1491823	rs1491823	2496	0.0441912	0.00538509	rs12222429	rs2307014	rs2307014	2395	0.0464809	0.00995977	rs74431800	rs1491823	rs1491823	2844	0.233769	0.000910572	rs11606889	rs1491823	rs1491823	2828	0.158591	0.00289699	rs3741271	rs1491823	rs1491823	2827	0.635069	0.00278704	rs2255538	rs1491823	rs1491823	932	0.0112046	0.0019897	rs113611932	rs10742993	rs10742993	816	0.000739672	0.00069023	rs7123328	rs2881277	rs7123328	1366	0.00450462	0.002796	rs6578764	rs6578796	rs6578764	752	0.0018374	0.0017313	rs9787849	rs6578801	rs9787849	3122	0.12463	0.0174986	rs79180154	rs1491823	rs1491823	860	0.03042	0.00867514	rs4758111	rs1491823	rs1491823	1110	0.130002	0.0090034	rs2857890	rs1491823	rs1491823	2700	0.0582935	0.00283865	rs72896248	rs1491823	rs1491823	2690	0.101443	0.012475	rs61875882	rs1491823	rs1491823	2700	0.11149	0.00999486	rs11041274	rs1491823	rs1491823	2700	0.0242222	0.00227417	rs2723676	rs1491823	rs1491823	0	0
OR3A2	2929	0.0186319	0.00462244	rs6502729	rs7218415	rs7218415	3345	0.103717	0.00615964	rs72825461	rs230396	rs230396	2525	0.0591661	0.00738486	rs9897428	rs7218415	rs7218415	2329	0.057425	0.0433435	rs11868818	rs230396	rs230396	2705	0.0249392	0.0016566	rs367264	rs7218415	rs367264	2692	0.0147257	0.0014121	rs142359083	rs7218415	rs7218415	2691	0.00968626	0.00228838	rs142359083	rs7218415	rs7218415	1381	0.00381673	0.00205843	rs538043993	rs804240	rs538043993	1445	0.00442427	0.00173642	rs190603156	rs804240	rs190603156	1413	0.0166268	0.00452937	rs556617215	rs230396	rs230396	1100	0.00547622	0.00579495	rs9904653	rs804240	rs9904653	3436	0.0785106	0.0111577	rs8066216	rs230396	rs230396	633	0.014255	0.00789449	rs1178560	rs7218415	rs7218415	734	0.00312046	0.00362319	rs74441350	rs172986	rs172986	3116	0.0295071	0.00283573	rs72825461	rs230396	rs230396	3113	0.0433817	0.00738757	rs34017438	rs230396	rs230396	3117	0.080356	0.0139857	rs218729	rs230396	rs230396	3115	0.0185735	0.00273449	rs177985	rs230396	rs230396	0	0
OR51E1	3810	0.0433107	0.0180824	rs137900391	rs7934446	rs11033253	4330	0.0590097	0.0121872	rs191958873	rs7934446	rs11033253	2821	0.0373647	0.00521085	rs112986264	rs11033253	rs11033253	2700	0.0537312	0.0102851	rs7480497	rs7934446	rs7949117	3637	0.806296	0.0165976	rs17224476	rs7934446	rs17224476	3632	0.0990951	0.0060627	rs75588642	rs7934446	rs11033253	3632	0.00929715	0.00120009	rs138616789	rs7934446	rs7934446	1979	0.0222763	0.00633279	rs59953223	rs11033253	rs11033253	1624	0.0128385	0.00212902	rs74052103	rs11033253	rs11033253	2128	0.125626	0.014102	rs10500606	rs4625457	rs6578509	1978	0.0455249	0.0122959	rs67261873	rs11033253	rs11033253	4402	0.100741	0.010205	rs10768185	rs7934446	rs7949117	884	0.00572122	0.0048666	rs78930720	rs6578509	rs6578509	1200	0.0105742	0.0142779	rs150711660	rs6578509	rs6578509	3997	0.0189208	0.0186323	rs59810756	rs7934446	rs11033253	3999	0.142813	0.0654938	rs11034727	rs7934446	rs2412383	4000	0.0968814	0.0123893	rs11031172	rs7934446	rs7934446	4016	0.0307	0.0172496	rs2114294	rs7934446	rs7934446	0	1
OR51E2	3779	0.0503295	0.0180903	rs137900391	rs7934446	rs7934446	4359	0.0708471	0.0210024	rs191958873	rs7934446	rs12363886	2874	0.044846	0.00700372	rs112986264	rs11033275	rs4910662	2671	0.0645211	0.0112749	rs7480497	rs7934446	rs7949117	3611	0.973665	0.00183057	rs17224476	rs7934446	rs17224476	3602	0.118004	0.00354892	rs75588642	rs7934446	rs11033275	3602	0.0109204	0.00149169	rs138616789	rs7934446	rs7934446	1945	0.0412537	0.0144475	rs79026050	rs11033275	rs12363886	1671	0.0415847	0.0029147	rs79026050	rs11033275	rs12363886	2014	0.0788039	0.0131504	rs10500606	rs2292157	rs7111883	2051	0.0612556	0.0128916	rs67261873	rs11033275	rs12363886	4446	0.113088	0.0132098	rs10768185	rs7934446	rs7949117	899	0.00443644	0.00522475	rs78930720	rs6578509	rs61064083	1193	0.00495686	0.00502071	rs145161332	rs6578509	rs6578509	4002	0.0219616	0.0145708	rs59810756	rs7934446	rs11033275	4003	0.17001	0.0144432	rs11034727	rs7934446	rs7949117	4005	0.0911296	0.0142634	rs149904058	rs7934446	rs7934446	4020	0.0352271	0.0292121	rs2114294	rs7934446	rs7934446	0	1
OR51M1	4536	0.955524	0.0036902	rs11601507	rs12275713	rs11601507	5153	0.375407	0.00394307	rs11601507	rs12275713	rs11601507	4121	0.0710718	0.0320637	rs77628708	rs12275713	rs12275713	4098	0.0918833	0.0129174	rs189175607	rs12275713	rs12275713	4478	0.0199856	0.00139275	rs117625222	rs12275713	rs12275713	4467	0.0173561	0.00205651	rs2164015	rs12275713	rs4326830	4466	0.026399	0.00198136	rs73402283	rs12275713	rs4326830	1552	0.0958838	0.00320648	rs2436704	rs12275713	rs12275713	1517	0.0336184	0.00578701	rs79026050	rs7929631	rs11036912	1584	0.0134014	0.0070957	rs575896854	rs10837853	rs575896854	1363	0.00223095	0.00153178	rs11034728	rs10837853	rs11034728	5178	0.104034	0.0133119	rs4910851	rs12275713	rs4326830	776	0.00198793	0.00235696	rs3802978	rs34122495	rs117874059	1199	0.0773946	0.00975571	rs58088920	rs12275713	rs4326830	4822	0.956715	0.00359157	rs11601507	rs12275713	rs11601507	4814	0.152241	0.00662138	rs11034727	rs12275713	rs12275713	4823	0.0872807	0.010464	rs34006447	rs12275713	rs12275713	4822	0.948093	0.00359086	rs11601507	rs12275713	rs11601507	0	1
OR51Q1	4578	0.513341	0.0451519	rs11601507	rs76472737	rs11601507	5211	0.221288	0.0187734	rs11601507	rs76472737	rs11601507	4207	0.0405777	0.0100126	rs77628708	rs76472737	rs76472737	4174	0.0544133	0.00947802	rs189175607	rs76472737	rs76472737	4514	0.0112786	0.00153739	rs117625222	rs76472737	rs76472737	4501	0.00964973	0.00145154	rs2164015	rs76472737	rs76472737	4500	0.0147268	0.0017935	rs73402283	rs76472737	rs76472737	1512	0.02075	0.00861167	rs2436704	rs10837972	rs2436704	1478	0.0156743	0.0068861	rs79026050	rs10837972	rs79026050	1617	0.013731	0.0069833	rs575896854	rs10837972	rs575896854	1386	0.00211603	0.00157502	rs11034728	rs11604556	rs11034728	5233	0.0625074	0.0140914	rs4910851	rs76472737	rs76472737	736	0.00140254	0.00196643	rs3802978	rs4590906	rs117874059	1238	0.0308763	0.00974919	rs58088920	rs12360697	rs58088920	4849	0.549746	0.0417737	rs11601507	rs76472737	rs11601507	4840	0.0912074	0.0111386	rs11034727	rs76472737	rs11034727	4850	0.0506869	0.00873226	rs80240373	rs76472737	rs76472737	4849	0.544958	0.0414804	rs11601507	rs76472737	rs11601507	0	0
OR5K1	2921	0.04893	0.00465136	rs146294963	rs73144150	rs73144150	3586	0.0933677	0.00538613	rs74601803	rs73144150	rs73144150	3168	0.0822452	0.0115309	rs9833569	rs73144150	rs73144150	3081	0.07915	0.0158922	rs4518169	rs73144150	rs73144150	3214	0.0136995	0.00147165	rs111917703	rs73144150	rs73144150	3177	0.022111	0.00183477	rs10935473	rs73144150	rs73144150	3189	0.589824	0.00106741	rs76866228	rs73144150	rs73144150	1648	0.0403113	0.0104014	rs78468491	rs1729962	rs1729962	2066	0.042307	0.0172654	rs111706687	rs1729962	rs1729962	1693	0.0205628	0.00363201	rs4857409	rs3762659	rs3762659	1272	0.00512675	0.00322033	rs73853103	rs1729962	rs1729962	3540	0.127496	0.0129756	rs115276489	rs73144150	rs73144150	873	0.027671	0.013099	rs148143130	rs73144150	rs73144150	1285	0.0745564	0.0824888	rs13086560	rs73144150	rs73144150	3119	0.246795	0.00591282	rs4857312	rs73144150	rs73144150	3117	0.0964696	0.0204402	rs72926009	rs73144150	rs73144150	3121	0.073699	0.0256732	rs80220955	rs73144150	rs73144150	3121	0.282833	0.0368086	rs2028392	rs73144150	rs73144150	0	0
OR5K2	2955	0.0485425	0.00474307	rs146294963	rs73144150	rs73144150	3628	0.0977241	0.00549998	rs74601803	rs73144150	rs73144150	3215	0.0740242	0.0108031	rs832109	rs73144150	rs73144150	3110	0.0783812	0.0153756	rs4518169	rs73144150	rs73144150	3249	0.0134856	0.00146286	rs111917703	rs73144150	rs73144150	3213	0.0222669	0.00185908	rs10935473	rs73144150	rs73144150	3225	0.63851	0.00199046	rs76866228	rs73144150	rs73144150	1713	0.0162644	0.00891606	rs78468491	rs1729962	rs72938540	2115	0.0180476	0.00844497	rs111706687	rs1729962	rs72938540	1670	0.00405904	0.00249189	rs4857409	rs3762659	rs9836315	1305	0.00125976	0.000989813	rs2315824	rs1729962	rs1675521	3585	0.125571	0.0127385	rs115276489	rs73144150	rs73144150	902	0.0270549	0.0151638	rs148143130	rs73144150	rs73144150	1343	0.0797077	0.0726674	rs13086560	rs73144150	rs73144150	3142	0.246075	0.00635858	rs4857312	rs73144150	rs73144150	3140	0.0962561	0.0211153	rs72926009	rs73144150	rs73144150	3144	0.0727134	0.0223349	rs80220955	rs73144150	rs73144150	3144	0.297088	0.0399687	rs2028392	rs73144150	rs73144150	0	0
OR6A2	2898	0.0094522	0.00240393	rs34478047	rs1491823	rs1491823	3107	0.0227498	0.00550031	rs7934983	rs1491823	rs7934983	2502	0.0121029	0.00398814	rs12222429	rs10742993	rs10742993	2426	0.0136732	0.00465812	rs74431800	rs1491823	rs1491823	2860	0.0727956	0.0130361	rs11606889	rs1491823	rs11606889	2846	0.0495236	0.00917425	rs3741271	rs1491823	rs3741271	2845	0.192337	0.0335873	rs2255538	rs1491823	rs2292195	901	0.00183044	0.00133837	rs113611932	rs10742993	rs113611932	811	0.000590676	0.000711904	rs7123328	rs10769732	rs11041106	1338	0.00430228	0.00302218	rs6578764	rs10769732	rs6578764	774	0.00137201	0.00166638	rs9787849	rs4758405	rs9787849	3119	0.0414015	0.0103785	rs79180154	rs1491823	rs79180154	887	0.00636941	0.00506168	rs4758111	rs1491823	rs4758111	1101	0.0216736	0.0111479	rs2857890	rs1491823	rs2857890	2692	0.0181485	0.003861	rs72896248	rs1491823	rs72896248	2682	0.0309484	0.0104281	rs61875882	rs1491823	rs61875882	2692	0.0356091	0.0102404	rs11041274	rs1491823	rs11041274	2692	0.00754707	0.00193522	rs2723676	rs1491823	rs2634187	0	0
ORC3	1711	0.0110538	0.00534931	rs74841251	rs7745610	rs74841251	2633	0.0275084	0.0110643	rs13210950	rs4235835	rs62439540	1962	0.0194782	0.00949722	rs694524	rs4235835	rs1209113	2010	0.0108066	0.00565852	rs79984436	rs4235835	rs6930073	2450	0.00531455	0.00202685	rs74601915	rs4235835	rs981087	2429	0.00670297	0.0024464	rs74601915	rs4235835	rs74601915	2427	0.00972339	0.00352094	rs2031367	rs4235835	rs9444530	1207	0.0265192	0.0200787	rs113337484	rs4235835	rs201704987	1425	0.0788811	0.00549876	rs10944328	rs557735173	rs557735173	1428	0.0446324	0.0296861	rs117274656	rs4235835	rs147099644	1205	0.00324492	0.00263542	rs113693586	rs7745610	rs7756133	2625	0.0145932	0.00506279	rs9294393	rs4235835	rs79984436	1061	0.00415207	0.0039421	rs6932623	rs182069688	rs6932623	1320	0.0102208	0.00848544	rs140151400	rs2787912	rs140151400	1989	0.0262074	0.0140302	rs9353512	rs4235835	rs9353512	1990	0.0382877	0.0252746	rs7763877	rs4235835	rs9359749	1991	0.0242731	0.01134	rs183247242	rs4235835	rs183247242	1991	0.00844564	0.00341981	rs9353512	rs4235835	rs9353512	0	0
ORMDL1	1873	0.0467599	0.00402535	rs62187111	rs13011710	rs13011710	2190	0.095855	0.00407412	rs75949659	rs13011710	rs13011710	1867	0.0734515	0.0313224	rs116126168	rs13011710	rs13035966	1660	0.0852196	0.00991437	rs13032311	rs12693557	rs7603192	2069	0.999386	0.000152479	rs6434381	rs13011710	rs12693557	2057	0.427892	0.494248	rs1840295	rs13011710	rs2033746	2057	0.114497	0.475195	rs12986916	rs13011710	rs6741074	999	0.0799956	0.00210566	rs62186760	rs7603192	rs7603192	1151	0.0751496	0.00357579	rs187192286	rs202040935	rs202040935	1271	0.182888	0.0222626	rs80001709	rs13011710	rs7603192	1202	0.160281	0.0313733	rs55810462	rs13011710	rs13011710	2213	0.0961397	0.00987122	rs115657195	rs13011710	rs13011710	329	0.00642879	0.0166324	rs56190815	rs5743112	rs5743100	542	0.0270004	0.0165709	rs1474359	rs5743112	rs1474359	1395	0.0180958	0.00407274	rs28413975	rs12693557	rs6741074	1385	0.0284633	0.0108629	rs2690751	rs12693557	rs6741074	1396	0.0345031	0.012324	rs62184386	rs12693557	rs6741074	1395	0.0104942	0.00325995	rs2352709	rs12693557	rs6741074	0	1
OTUD6B-AS1	1651	0.00640775	0.00273554	rs10103492	rs34917704	rs34917704	1781	0.00977796	0.00520253	rs11996705	rs34917704	rs34917704	1482	0.033441	0.0274165	rs7824149	rs34917704	rs34917704	1317	0.0158766	0.0156987	rs7017683	rs4501548	rs10808632	1644	0.25081	0.0418956	rs2607104	rs34917704	rs2607104	1638	0.310681	0.0429917	rs7009170	rs34917704	rs7009170	1638	0.310897	0.0423423	rs7009170	rs34917704	rs7009170	1268	0.0227994	0.00829329	rs1394502	rs4501548	rs1504789	683	0.00122774	0.000979953	rs12546317	rs4501548	rs12546317	1237	0.0230282	0.0111668	rs12548141	rs4501548	rs2631031	954	0.00847654	0.00370213	rs7826178	rs34917704	rs74347022	1734	0.0183698	0.0133366	rs189390648	rs34917704	rs4501548	330	0.00266305	0.00698653	rs111631680	rs4501548	rs4373488	647	0.00487221	0.00479827	rs10282965	rs34917704	rs34917704	1336	0.00169763	0.00113573	rs11784790	rs34917704	rs34917704	1336	0.0497073	0.0156111	rs7846033	rs34917704	rs34917704	1335	0.0143803	0.00759293	rs11991583	rs34917704	rs34917704	1336	0.00404131	0.00147244	rs7818367	rs34917704	rs7818367	0	0
OTUD7A	1240	0.0154538	0.00870396	rs72715205	rs28521676	rs28521676	1954	0.0193832	0.0112268	rs11635499	rs12904569	rs12904569	1434	0.0384398	0.0059651	rs16956769	rs12904569	rs12904569	1245	0.088642	0.0100137	rs4779880	rs12904569	rs12904569	1733	0.00949622	0.00395016	rs75110492	rs12904569	rs12904569	1721	0.0413028	0.00498738	rs4779525	rs12904569	rs12904569	1721	0.0170258	0.00156111	rs4779525	rs12904569	rs12904569	814	0.0375408	0.00439954	rs9672231	rs12439888	rs12439888	597	0.00329821	0.00162959	rs4779519	rs111564907	rs4779519	1171	0.053098	0.00394899	rs4779526	rs12904569	rs12904569	1031	0.0662549	0.00200247	rs56258992	rs12904569	rs12904569	2036	0.0805641	0.0145015	rs16956797	rs12904569	rs12904569	754	0.0303543	0.0362128	rs76265931	rs905426	rs4106072	435	0.0171745	0.00865019	rs75067331	rs12904569	rs12904569	1687	0.0299043	0.0228014	rs4779871	rs12904569	rs12904569	1681	0.0277842	0.0113789	rs12439833	rs12904569	rs12904569	1693	0.0874629	0.0158068	rs72709331	rs12904569	rs12904569	1695	0.0254132	0.0395536	rs11635499	rs12904569	rs12904569	0	0
OVCH1-AS1	2679	0.0272081	0.0215444	rs58527616	rs3764952	rs3764952	3589	0.0615596	0.0839839	rs11050200	rs3764952	rs3764952	3073	0.0424225	0.0129867	rs11834291	rs3764952	rs3764952	3193	0.0638764	0.0105426	rs2043623	rs3764952	rs3764952	3227	0.0226734	0.00235272	rs11050021	rs3764952	rs3764952	3224	0.102896	0.0148961	rs10506049	rs3764952	rs10506049	3225	0.206714	0.0283642	rs17448107	rs3764952	rs10506049	2044	0.0431146	0.0212929	rs149528692	rs822877	rs10506050	1870	0.0190733	0.031475	rs2196490	rs12819896	rs12819896	1805	0.0329259	0.444017	rs116010366	rs3764952	rs3764952	2023	0.0331301	0.0167247	rs113840337	rs1052583	rs12304675	3435	0.0501005	0.00988341	rs302334	rs3764952	rs3764952	824	0.0487566	0.0120944	rs77572959	rs3764952	rs3764952	862	0.0148031	0.00989039	rs11050511	rs3764952	rs3764952	3029	0.0349274	0.206577	rs12821559	rs3764952	rs3764952	3023	0.0354749	0.00895404	rs201799988	rs3764952	rs3764952	3032	0.381124	0.0394074	rs7315070	rs3764952	rs7315070	3032	0.0428055	0.30208	rs12821559	rs3764952	rs3764952	0	0
OVGP1	1890	0.0440176	0.0122252	rs3767604	rs1264898	rs6664998	3153	0.0428413	0.00385975	rs74109704	rs1264898	rs1264898	2415	0.0387239	0.00707408	rs7520277	rs1264898	rs1264898	2469	0.0508659	0.0186402	rs11808539	rs1264898	rs1264898	2921	0.617293	0.00795475	rs2247867	rs1264898	rs1264899	2916	0.837651	0.00248899	rs2786989	rs1264898	rs2786989	2915	0.217684	0.00152282	rs72695256	rs1264898	rs1264898	1176	0.0397972	0.00520388	rs2275122	rs1264898	rs1264899	1151	0.0585246	0.00213147	rs2363605	rs1264898	rs1264899	1442	0.0984226	0.0380868	rs2820063	rs1264898	rs1264899	1260	0.0559798	0.0030625	rs3754026	rs1264889	rs1264889	3048	0.0899819	0.0132567	rs11102218	rs1264898	rs1264899	799	0.068488	0.0356433	rs2182016	rs1264898	rs1264881	890	0.0211588	0.0105379	rs74418237	rs1264900	rs1264900	2582	0.0178493	0.00326528	rs6537713	rs1264898	rs1264898	2578	0.056581	0.00695734	rs4526612	rs1264898	rs1264898	2582	0.13688	0.0195355	rs2255089	rs1264898	rs6664998	2582	0.0137589	0.00240622	rs12033257	rs1264898	rs1270853	0	1
P2RY12	2372	0.0470408	0.0351552	rs73157974	rs12497065	rs12497065	2893	0.181263	0.0051855	rs79367295	rs12497065	rs12497065	2385	0.061451	0.0894484	rs57504644	rs12497065	rs12497065	2140	0.0501657	0.0201706	rs16863273	rs12497065	rs12497065	2672	0.0347335	0.00179883	rs9864790	rs12497065	rs17283010	2660	0.0320694	0.00105874	rs9858311	rs12497065	rs12497065	2660	0.0493475	0.000922836	rs9855643	rs12497065	rs12497065	1210	0.0967724	0.00413414	rs4679939	rs12497065	rs12497065	943	0.00244746	0.00228481	rs16846752	rs9868730	rs16846752	1216	0.0327172	0.0884104	rs7619908	rs12497065	rs1491974	1232	0.0720978	0.00197458	rs6809705	rs17283010	rs17283010	2677	0.0994506	0.0110046	rs67337703	rs12497065	rs10935840	693	0.0618816	0.0854379	rs3732759	rs12497065	rs3821663	715	0.037154	0.0126842	rs16863121	rs10935841	rs10935841	2191	0.0713574	0.0238923	rs9865758	rs12497065	rs12497065	2312	0.0494789	0.00950123	rs4680088	rs12497065	rs12497065	2316	0.986724	0.000174116	rs4273348	rs12497065	rs1491974	2308	0.086089	0.0119752	rs1472121	rs12497065	rs12497065	0	0
P4HA3	2196	0.0304095	0.00408648	rs117869488	rs4641511	rs4641511	2405	0.02787	0.00463133	rs117181508	rs7106827	rs7106827	1726	0.0383948	0.00545711	rs11235946	rs7106827	rs7106827	1816	0.038252	0.00941648	rs76905352	rs7106827	rs7106827	2235	0.642239	0.0243421	rs76704686	rs4641511	rs76704686	2231	0.02479	0.00199216	rs524187	rs4641511	rs4641511	2231	0.10265	0.0691623	rs4944038	rs4641511	rs474835	934	0.0131515	0.00258414	rs11236242	rs7106827	rs7106827	744	0.00552038	0.00140862	rs2436762	rs4641511	rs4641511	1412	0.0416784	0.0600606	rs140198958	rs7106827	rs7106827	1012	0.0307181	0.0322539	rs4944903	rs7106827	rs486577	2400	0.0470991	0.00967373	rs7789	rs7106827	rs7106827	827	0.122302	0.0203198	rs1792203	rs2848559	rs1792203	888	0.0221328	0.00744147	rs2067912	rs7106827	rs7106827	1633	0.0293117	0.00518351	rs630078	rs7106827	rs10898984	1632	0.0180872	0.0104742	rs4944058	rs7106827	rs556134	1634	0.0292662	0.0081695	rs60558725	rs7106827	rs7106827	1632	0.018084	0.00350757	rs72991606	rs7106827	rs7106827	0	0
PACRG	2975	0.0880594	0.363848	rs1877769	rs13192618	rs68144677	3321	0.0512933	0.0371844	rs142238085	rs13192618	rs13192618	2807	0.0522784	0.072071	rs36042757	rs13192618	rs13192618	2814	0.0883599	0.036407	rs16888817	rs13217502	rs13217502	3121	0.0142813	0.0014738	rs117468541	rs13192618	rs34520442	3117	0.0297772	0.0110282	rs13196605	rs13192618	rs34520442	3117	0.0526008	0.207524	rs36135271	rs13192618	rs34520442	1214	0.0525455	0.00327847	rs148739600	rs13192618	rs4260737	1333	0.0439568	0.00258655	rs6907418	rs34138336	rs4260737	1909	0.116373	0.0558134	rs372652382	rs2849548	rs2849548	1725	0.125943	0.0940028	rs1408707	rs2849548	rs2803085	3271	0.0963812	0.0141584	rs12214788	rs13192618	rs66594243	811	0.057731	0.21414	rs12528213	rs13192618	rs34591938	1065	0.043782	0.0149365	rs498657	rs13192618	rs13192618	3021	0.0246017	0.0551992	rs55644342	rs13192618	rs13192618	3024	0.0630753	0.0217621	rs9346936	rs13192618	rs13192618	3025	0.0788278	0.0174147	rs58515500	rs13192618	rs66594243	3025	0.0198337	0.0178511	rs55644342	rs13192618	rs13192618	0	0
PACRG-AS3	2728	0.0361966	0.383878	rs6934062	rs13210574	rs13210574	2920	0.0341773	0.0219379	rs9365552	rs13210574	rs13210574	2340	0.0599732	0.0108288	rs12201522	rs35672319	rs56404230	2184	0.0809676	0.0146197	rs13193398	rs13210574	rs13193398	2758	0.454702	0.0486444	rs12665161	rs13210574	rs12665161	2747	0.445504	0.0358432	rs12661036	rs13210574	rs12661036	2747	0.0889339	0.115529	rs814143	rs13210574	rs35672319	1548	0.0378006	0.00741862	rs10945904	rs13210574	rs13210574	1390	0.0261932	0.00517793	rs112668515	rs13210574	rs13210574	1693	0.0393978	0.0175197	rs9458846	rs34117920	rs117951222	1560	0.027776	0.0229272	rs1408707	rs34117920	rs549637815	2856	0.0589909	0.0109326	rs12214405	rs13210574	rs67712738	988	0.0384318	0.0967437	rs2294698	rs13210574	rs67712738	865	0.0222801	0.0078402	rs6923793	rs13210574	rs56404230	2540	0.0115828	0.014675	rs6900149	rs13210574	rs13210574	2540	0.0305986	0.0199305	rs9346936	rs13210574	rs13210574	2542	0.0324876	0.00962318	rs12189936	rs13210574	rs13210574	2542	0.00919313	0.00837065	rs9456844	rs13210574	rs13210574	0	0
PADI2	2267	0.0607122	0.004574	rs34199675	rs1883913	rs730387	2433	0.0496656	0.00372252	rs77074876	rs1883913	rs1883913	1759	0.0469912	0.00550212	rs3003463	rs1883913	rs730387	1619	0.0564219	0.0152533	rs2746477	rs1883913	rs1883913	2022	0.122513	0.299878	rs2235932	rs1883913	rs1883913	1979	0.00622565	0.00349192	rs34562036	rs1883913	rs730387	1985	0.00541054	0.00121569	rs2273113	rs1883913	rs1883913	893	0.00849627	0.00238788	rs9435778	rs11203288	rs9435778	789	0.0132612	0.00290382	rs367812955	rs12759261	rs12759261	999	0.0120814	0.00821209	rs2281376	rs11203297	rs2281376	1046	0.0122769	0.00262632	rs1204897	rs2235925	rs2235925	2514	0.136647	0.00836896	rs16829190	rs1883913	rs730387	270	0.0053957	0.0039539	rs115816034	rs12134154	rs12134154	755	0.035248	0.0121534	rs12726497	rs1883913	rs1883913	1872	0.0954942	0.00398077	rs2076603	rs1883913	rs2076603	1887	0.0327816	0.00878995	rs12744275	rs1883913	rs1883913	1877	0.0473902	0.0105468	rs11586528	rs1883913	rs1883913	1894	0.0402278	0.00303133	rs761422	rs1883913	rs1883913	0	0
PAPPA	1377	0.0600636	0.574399	rs3891689	rs34979631	rs34979631	2296	0.0243297	0.0369859	rs118012917	rs34979631	rs34979631	2134	0.0146542	0.0062522	rs3761844	rs34979631	rs12684144	1871	0.0118988	0.00642448	rs76063413	rs34979631	rs35109285	2115	0.276117	0.060639	rs1861881	rs34979631	rs1861881	2113	0.273628	0.0633553	rs2093324	rs34979631	rs10817917	2113	0.273824	0.0639525	rs10982910	rs34979631	rs10982910	1148	0.00610304	0.0145089	rs55978886	rs3891689	rs3891689	1135	0.00809208	0.0192474	rs10982937	rs34979631	rs12683023	925	0.00517772	0.00480891	rs1558920	rs7852325	rs1040851	1012	0.0107365	0.00706035	rs1885983	rs34979631	rs34979631	2281	0.0181905	0.0130244	rs79195057	rs34979631	rs34979631	622	0.00434673	0.0126825	rs10817898	rs34979631	rs34979631	1030	0.0190358	0.915507	rs34499708	rs34979631	rs34499708	1846	0.0203219	0.927659	rs12683023	rs34979631	rs12683023	1850	0.0134306	0.00462587	rs374560	rs34979631	rs35109285	1852	0.0344343	0.452603	rs17303101	rs34979631	rs7858153	1853	0.0255747	0.903117	rs3891689	rs34979631	rs7873551	1	0
PAPSS2	1119	0.0143082	0.00457132	rs76464226	rs2031332	rs2031332	1786	0.0154605	0.0074525	rs11202381	rs2031332	rs2031332	1481	0.019869	0.00462351	rs147264032	rs2031332	rs2031332	1245	0.0295563	0.00833345	rs869843	rs2031332	rs2031334	1494	0.138376	0.0188582	rs17108235	rs2031332	rs17108235	1487	0.55623	0.0369683	rs77413490	rs2031332	rs77413490	1487	0.56064	0.0310067	rs148994653	rs2031332	rs148994653	918	0.00833481	0.00436816	rs809368	rs6586083	rs809368	700	0.00366741	0.00444562	rs6586113	rs2311115	rs6586113	909	0.0294373	0.0151123	rs11202594	rs2031332	rs2031334	1086	0.0252978	0.00522197	rs1234215	rs2145818	rs1234215	1795	0.0344378	0.0218966	rs139190506	rs2031332	rs2031332	394	0.0244289	0.0101583	rs145129578	rs2255683	rs145129578	484	0.00440624	0.00729401	rs145944120	rs145265024	rs145265024	1584	0.00893404	0.00557396	rs575865	rs2031332	rs4316430	1575	0.0210182	0.00931016	rs1106678	rs2031332	rs2031332	1585	0.020955	0.00865068	rs4933473	rs2031332	rs2031334	1584	0.0225175	0.0110747	rs370454762	rs2031332	rs2031332	0	0
PARP14	1927	0.029296	0.0344644	rs13320117	rs6783483	rs6783483	2911	0.030871	0.0248987	rs13320117	rs6783483	rs6783483	2262	0.0330191	0.00954248	rs74924103	rs6783483	rs74924103	2245	0.0293106	0.0220803	rs2332179	rs6783483	rs6783483	2752	0.440148	0.0470364	rs9834975	rs6783483	rs9834975	2724	0.414725	0.0453398	rs6789756	rs6783483	rs6789756	2725	0.0128211	0.00191588	rs9872517	rs6783483	rs9872517	1435	0.0597316	0.0267081	rs138994939	rs200818913	rs200818913	1491	0.0702317	0.0361775	rs12493789	rs6783483	rs6793057	1168	0.0172889	0.0208197	rs7632515	rs6783483	rs16833588	1485	0.0360634	0.0262874	rs28607346	rs6783483	rs6783483	2885	0.0390442	0.0167633	rs116555124	rs6783483	rs6793057	492	0.00421389	0.00641271	rs137943723	rs6783483	rs6783483	693	0.00765206	0.00577416	rs76212105	rs6783483	rs6783483	2291	0.0202357	0.00402427	rs1127343	rs6783483	rs3898025	2290	0.0225699	0.00764029	rs9817141	rs6783483	rs6793057	2292	0.0587869	0.0259029	rs12636277	rs6783483	rs6783483	2291	0.0164288	0.0140795	rs4678192	rs6783483	rs6783483	0	0
PARP16	1589	0.0177919	0.00478321	rs4315291	rs2946660	rs4315291	1865	0.0214293	0.00535297	rs12372967	rs2946660	rs12372967	1354	0.0246698	0.0139161	rs7166363	rs2946660	rs2946666	1257	0.0111042	0.00708853	rs11071816	rs4776664	rs4776664	1673	0.154882	0.0938237	rs68021609	rs2946660	rs11071827	1669	0.11614	0.022461	rs7179492	rs2946660	rs7179492	1668	0.35803	0.0654035	rs832890	rs2946660	rs832881	1022	0.0398049	0.0117543	rs77361593	rs11071827	rs4776664	983	0.0169889	0.00512342	rs591980	rs11071827	rs11071827	1241	0.0367515	0.0329731	rs7176023	rs11071827	rs7162046	1255	0.028793	0.00769543	rs680552	rs2946660	rs680552	1861	0.0239677	0.00993202	rs2414863	rs2946660	rs11071827	361	0.00254945	0.00439924	rs61660583	rs11071827	rs11071827	567	0.0253523	0.0223548	rs655436	rs2946659	rs655436	1492	0.174824	0.0319269	rs936859	rs2946660	rs936859	1491	0.00767306	0.00749111	rs28731069	rs2946660	rs2946660	1493	0.0150235	0.0105739	rs55770518	rs2946660	rs2946659	1493	0.0173361	0.00392855	rs140133401	rs2946660	rs140133401	0	0
PAX8	2097	0.411078	0.00278772	rs10186133	rs10206269	rs7589901	2349	0.985389	7.56418e-05	rs6761276	rs10206269	rs7576384	2088	0.0349949	0.00942227	rs117347887	rs10206269	rs7589901	1795	0.0385929	0.0129708	rs35873106	rs10206269	rs7589901	2180	1	2.52304e-11	rs62158170	rs10206269	rs7589901	2166	0.999879	1.35792e-07	rs6737318	rs10206269	rs7589901	2166	0.0442053	0.000950355	rs11123203	rs10206269	rs7589901	1527	0.0853727	0.501026	rs139133059	rs10206269	rs7421852	1565	0.0816473	0.0615352	rs12619508	rs10206269	rs7589901	1216	0.0646144	0.474319	rs76194198	rs7576384	rs7576384	1462	0.179264	0.00685677	rs28928285	rs3748916	rs12619508	2596	0.0961511	0.0134673	rs140430971	rs10206269	rs7576384	470	0.00100178	0.00151275	rs56319258	rs895418	rs895418	815	0.0042567	0.00447201	rs28928312	rs4848330	rs4848330	2489	0.998336	3.89972e-06	rs12468224	rs10206269	rs7576384	2488	0.0630234	0.0126454	rs35107184	rs10206269	rs7576384	2505	0.107395	0.0152853	rs1374163	rs10206269	rs7576384	2495	0.994413	1.32433e-05	rs12468224	rs10206269	rs7576384	0	1
PAX8-AS1	2032	0.410531	0.002766	rs10186133	rs6707386	rs6707386	2274	0.985393	7.35061e-05	rs6761276	rs6707386	rs6707386	2009	0.0328697	0.00826196	rs117347887	rs6707386	rs6707386	1712	0.0352947	0.0132486	rs35873106	rs6707386	rs6707386	2110	1	2.22005e-11	rs62158170	rs6707386	rs6707386	2096	0.999879	1.27076e-07	rs6737318	rs6707386	rs6707386	2096	0.0383132	0.000966916	rs11123203	rs6707386	rs6707386	1499	0.0812743	0.535789	rs139133059	rs6707386	rs6707386	1523	0.0764907	0.0600189	rs36093393	rs6707386	rs6707386	1116	0.0640407	0.474378	rs76194198	rs7576384	rs7576384	1492	0.167997	0.00673035	rs28928285	rs6755639	rs12619508	2524	0.0926599	0.0144654	rs140430971	rs6707386	rs6707386	471	0.000962957	0.00165701	rs56319258	rs895418	rs895418	718	0.00330226	0.00441451	rs28928312	rs4848330	rs6746416	2407	0.998336	4.03756e-06	rs12468224	rs6707386	rs6707386	2406	0.0613229	0.0137436	rs35107184	rs6707386	rs6707386	2423	0.109982	0.0133487	rs1374163	rs6707386	rs6707386	2413	0.994413	1.30026e-05	rs12468224	rs6707386	rs6707386	0	1
PCAT6	1835	0.00639074	0.00209969	rs115810801	rs2246083	rs2246083	2047	0.0113439	0.00311962	rs149612965	rs2246083	rs2246083	1698	0.0173097	0.00719344	rs782807	rs2246083	rs2246083	1811	0.0180012	0.0106592	rs10494835	rs2246083	rs2246083	1893	0.341359	0.0942451	rs33996239	rs2246083	rs33996239	1886	0.319755	0.0969412	rs33996239	rs2246083	rs33996239	1886	0.0024801	0.000722869	rs75683960	rs2246083	rs2246083	822	0.00751846	0.00584285	rs10920590	rs10920510	rs10753922	809	0.00306011	0.00228602	rs12123211	rs10920510	rs10753922	1011	0.0222103	0.00789981	rs2486927	rs2246083	rs6678246	902	0.0330304	0.0136098	rs12127516	rs2246083	rs2486934	1994	0.0315929	0.0103629	rs2696957	rs2246083	rs2246083	390	0.00199159	0.00342989	rs12562024	rs10920510	rs10920510	821	0.00912527	0.00756084	rs75561647	rs4495773	rs75561647	1807	0.00422246	0.0015526	rs6704074	rs2246083	rs2246083	1795	0.012539	0.00596698	rs4073080	rs2246083	rs2246083	1807	0.0308728	0.0100169	rs4950934	rs2246083	rs2246083	1805	0.00611247	0.0019772	rs71635587	rs2246083	rs2275897	0	0
PCBD1	3153	0.0492459	0.0130839	rs7075861	rs7088689	rs7075861	3722	0.0297679	0.00772814	rs35127911	rs7088689	rs35127911	2870	0.0407321	0.0108852	rs16928646	rs7088689	rs16928646	2866	0.0213992	0.00720833	rs74963995	rs7088689	rs7088689	3495	0.00385859	0.00101436	rs75693169	rs7088689	rs75693169	3476	0.00605874	0.00164976	rs1345386	rs7088689	rs7088689	3476	0.00877687	0.00228784	rs1345386	rs7088689	rs7088689	1288	0.0122862	0.00757822	rs72813259	rs7088689	rs72813259	1235	0.00614871	0.00441363	rs57617434	rs1683935	rs57617434	1334	0.0157527	0.00901207	rs10999630	rs7088689	rs10999630	1108	0.00264943	0.00264857	rs12763964	rs75121822	rs75121822	3609	0.0281095	0.0072506	rs78546850	rs7088689	rs78546850	1016	0.00452159	0.00438064	rs150364930	rs3781306	rs150364930	917	0.00412916	0.00673167	rs74147849	rs75121822	rs74147849	3043	0.00870394	0.00238706	rs10458653	rs7088689	rs10458653	3045	0.0197223	0.00597787	rs61852787	rs7088689	rs36060661	3051	0.206365	0.0683061	rs10999513	rs7088689	rs10999513	3051	0.00583308	0.00233924	rs67855239	rs7088689	rs75121822	0	0
PCBP3	1854	0.106656	0.00388567	rs2838820	rs55875620	rs55875620	3162	0.155044	0.0043551	rs10154238	rs2839004	rs62214599	2448	0.0707707	0.00744675	rs17004502	rs2839004	rs62214599	2225	0.0654479	0.0124237	rs2838821	rs2839004	rs4819152	2784	0.125402	0.0016947	rs11701479	rs2839004	rs11701479	2764	0.322036	0.00566912	rs11701479	rs2839004	rs11701479	2754	0.968874	0.00211178	rs7279535	rs2839004	rs7279535	1181	0.00439818	0.00357581	rs62216330	rs2094884	rs62216330	1127	0.0039201	0.00315873	rs112153300	rs8131550	rs112153300	1702	0.0423182	0.0132277	rs115872336	rs12381207	rs117727881	1343	0.125535	0.010211	rs79940942	rs4818801	rs2838990	3181	0.0888415	0.00983007	rs8126810	rs2839004	rs4819152	1003	0.0242156	0.0256383	rs418431	rs12381207	rs4819138	857	0.0327278	0.0100074	rs118175016	rs1467758	rs1467758	2926	0.0229516	0.00294625	rs11089012	rs2839004	rs4819152	2927	0.0563493	0.021132	rs74619412	rs2839004	rs9637206	2927	0.0711154	0.013732	rs2839068	rs2839004	rs55780126	2923	0.0295863	0.00302029	rs2297289	rs2839004	rs4819152	0	1
PCDHA10	1625	0.0998712	0.00320781	rs56976484	rs10066278	rs2098058	1748	0.0533058	0.00397374	rs6861047	rs10066278	rs2098058	1291	0.17747	0.0827512	rs7705024	rs10066278	rs2098058	1315	0.0787291	0.0327561	rs11167532	rs10066278	rs10066278	1543	0.198784	0.77992	rs17286787	rs10066278	rs2563263	1531	0.897836	0.102159	rs702395	rs10066278	rs2337984	1532	0.988144	0.0118496	rs702395	rs10066278	rs2337984	958	0.0419969	0.00677816	rs11743782	rs10066278	rs62384256	910	0.0357614	0.00971884	rs56746017	rs10066278	rs62384256	955	0.121579	0.228523	rs155799	rs251352	rs369636	544	0.054962	0.424835	rs112352450	rs251352	rs7732179	1693	0.0427462	0.00785072	rs166126	rs10066278	rs2098058	664	0.0185333	0.0183062	rs142699810	rs10066278	rs10066278	711	0.0293935	0.0109954	rs17844351	rs10066278	rs10066278	1376	0.0327168	0.00304333	rs6861047	rs10066278	rs2098058	1368	0.0257724	0.0117311	rs72800974	rs10066278	rs7733403	1377	0.0362362	0.0185658	rs11575948	rs10066278	rs10066278	1378	0.0854609	0.00209867	rs2879202	rs10066278	rs10066278	0	1
PCDHA11	1643	0.0998777	0.00495393	rs56976484	rs251352	rs251352	1766	0.0534806	0.00415401	rs6861047	rs251352	rs251352	1304	0.156283	0.192328	rs7705024	rs251352	rs251352	1327	0.0790959	0.0221494	rs11167532	rs155808	rs3806843	1560	0.756194	0.162353	rs17286787	rs251352	rs251352	1549	0.986071	0.0134898	rs702395	rs251352	rs2530239	1550	0.992733	0.00682353	rs702395	rs251352	rs2563335	969	0.0422156	0.00551668	rs11743782	rs3806843	rs2014738	919	0.0357137	0.00774377	rs56746017	rs3806843	rs2014738	966	0.121469	0.226404	rs155799	rs251352	rs369636	546	0.0729593	0.214833	rs112352450	rs251352	rs251352	1711	0.0429668	0.010525	rs166126	rs251352	rs251352	663	0.0185404	0.0138826	rs142699810	rs251351	rs369639	718	0.0260008	0.124456	rs17844351	rs251352	rs251352	1383	0.0327871	0.00377735	rs6861047	rs251352	rs251352	1375	0.0259153	0.0100656	rs72800974	rs251352	rs251352	1384	0.0398164	0.0195635	rs11575948	rs251352	rs251352	1385	0.0856468	0.00216202	rs2879202	rs251352	rs251352	0	1
PCDHA12	1650	0.0986002	0.00476813	rs56976484	rs251352	rs251352	1773	0.0529571	0.00407324	rs6861047	rs251352	rs251352	1307	0.157899	0.176429	rs7705024	rs251352	rs251352	1328	0.0765873	0.0265189	rs11167532	rs251365	rs11958868	1567	0.346783	0.610098	rs17286787	rs251352	rs11167609	1556	0.83062	0.156704	rs702395	rs251352	rs702395	1557	0.86425	0.122561	rs702395	rs251352	rs702395	977	0.0413572	0.00567859	rs11743782	rs3806843	rs62384256	927	0.0347052	0.00797196	rs56746017	rs3806843	rs62384256	968	0.107077	0.297243	rs155799	rs251352	rs369636	551	0.0733434	0.166744	rs112352450	rs251352	rs251352	1718	0.0426372	0.00953851	rs166126	rs251352	rs251352	659	0.0180851	0.0162328	rs142699810	rs251365	rs369639	716	0.0270158	0.074128	rs17844351	rs251352	rs251352	1382	0.032414	0.00374839	rs6861047	rs251352	rs251352	1374	0.0254218	0.018327	rs72800974	rs251352	rs3806843	1383	0.0421221	0.0194252	rs6873480	rs251352	rs251352	1384	0.0845033	0.0024136	rs2879202	rs251352	rs251352	0	1
PCDHA13	1661	0.0720591	0.00720764	rs56976484	rs251352	rs251352	1786	0.0400271	0.00460187	rs6861047	rs251352	rs6861047	1317	0.123093	0.132333	rs60712207	rs251352	rs251352	1339	0.0548145	0.0263352	rs11167532	rs251360	rs2530239	1579	0.267933	0.587955	rs17286787	rs251352	rs2531352	1569	0.514445	0.285593	rs702395	rs251352	rs702395	1570	0.55108	0.234734	rs702395	rs251352	rs702395	984	0.0263608	0.00701843	rs11743782	rs2563275	rs3899563	935	0.0223565	0.00809322	rs56746017	rs2563275	rs56746017	973	0.0672405	0.223876	rs155799	rs251352	rs251363	556	0.0419297	0.113398	rs112352450	rs251352	rs251352	1730	0.0323063	0.00773855	rs166126	rs251352	rs251352	659	0.0127432	0.0132199	rs142699810	rs251351	rs369639	716	0.0196356	0.0402087	rs17844351	rs251352	rs251352	1381	0.024786	0.00396544	rs6861047	rs251352	rs251352	1373	0.0192798	0.0135089	rs72800974	rs251352	rs3806843	1382	0.0344485	0.0136073	rs6873480	rs251352	rs251352	1383	0.0637545	0.00488492	rs2879202	rs251352	rs1363450	0	0
PCDHA3	1580	0.0763722	0.00495701	rs10080079	rs3806843	rs3806843	1702	0.0273558	0.00393006	rs2879202	rs3806843	rs3806843	1252	0.116589	0.216023	rs2531360	rs3806843	rs2530239	1281	0.100823	0.0579232	rs72798854	rs3806843	rs2530239	1502	0.22667	0.728021	rs17286787	rs3806843	rs2530239	1491	0.244014	0.735512	rs702395	rs3806843	rs2530239	1491	0.264652	0.713142	rs702395	rs3806843	rs2530233	873	0.0367745	0.00591532	rs11743782	rs3806843	rs2014738	834	0.0316554	0.00824852	rs56746017	rs3806843	rs62384256	943	0.0924092	0.2602	rs155799	rs155812	rs155812	522	0.0628922	0.0671127	rs112352450	rs753279	rs7732179	1648	0.0382596	0.00856792	rs166126	rs3806843	rs3806843	682	0.0170442	0.0291866	rs142699810	rs3806843	rs2530239	721	0.0263954	0.022436	rs17844351	rs3806843	rs155812	1382	0.0218398	0.0042511	rs62378371	rs3806843	rs812381	1375	0.0241382	0.0219001	rs72800974	rs3806843	rs3806843	1383	0.0304282	0.0192596	rs2067599	rs3806843	rs3806843	1384	0.0664542	0.00268466	rs2879202	rs3806843	rs3806843	0	0
PCDHA4	1588	0.0906893	0.00309314	rs56976484	rs991918	rs991918	1709	0.0300482	0.00405603	rs2879202	rs991918	rs991918	1259	0.146703	0.127758	rs7705024	rs991918	rs991918	1290	0.107091	0.0377603	rs72798854	rs991918	rs991918	1509	0.145718	0.838687	rs17286787	rs991918	rs11167609	1498	0.92121	0.0787896	rs702395	rs991918	rs6885319	1498	0.976915	0.0230836	rs702395	rs991918	rs2530233	881	0.040923	0.00599931	rs11743782	rs991918	rs11167609	846	0.0351512	0.010911	rs56746017	rs991918	rs2337988	953	0.110781	0.312121	rs155799	rs778604	rs778604	526	0.0289442	0.703583	rs112352450	rs7732179	rs7732179	1656	0.041513	0.00798387	rs166126	rs991918	rs991918	680	0.018757	0.0205604	rs142699810	rs991918	rs11167609	720	0.0294875	0.0138057	rs17844351	rs991918	rs4151682	1380	0.0246598	0.00241606	rs62378371	rs991918	rs991918	1373	0.0251652	0.0488123	rs72800974	rs991918	rs991918	1381	0.0319304	0.0349028	rs2067599	rs991918	rs991918	1382	0.0748427	0.00212408	rs2879202	rs991918	rs991918	1	1
PCDHA5	1610	0.0934621	0.0032378	rs56976484	rs3806843	rs3806843	1734	0.0325777	0.00416476	rs10875595	rs3806843	rs3806843	1282	0.1653	0.105039	rs7705024	rs3806843	rs3806843	1312	0.096248	0.0348477	rs17118812	rs3806843	rs3806843	1531	0.212872	0.764344	rs17286787	rs3806843	rs3806843	1520	0.93087	0.06913	rs702395	rs3806843	rs3806843	1520	0.992304	0.00769399	rs702395	rs3806843	rs3806843	909	0.0412711	0.00545058	rs11743782	rs3806843	rs3806843	873	0.0355922	0.0100959	rs56746017	rs3806843	rs3806843	968	0.120352	0.241401	rs155799	rs251352	rs369636	548	0.0328946	0.663472	rs112352450	rs7732179	rs7732179	1681	0.0420825	0.00825593	rs166126	rs3806843	rs3806843	669	0.0185957	0.0199831	rs142699810	rs3806843	rs3806843	716	0.0295052	0.0122762	rs17844351	rs3806843	rs3806843	1387	0.02797	0.00261555	rs62378371	rs3806843	rs3806843	1379	0.0248331	0.0681306	rs72800974	rs3806843	rs3806843	1388	0.0316398	0.033487	rs2067599	rs3806843	rs3806843	1389	0.0798257	0.00208986	rs2879202	rs3806843	rs3806843	0	1
PCDHA6	1621	0.0929378	0.00421045	rs56976484	rs2262576	rs2262576	1746	0.0325946	0.0040788	rs10875595	rs2262576	rs2262576	1294	0.172289	0.0926269	rs7705024	rs2262576	rs2098058	1320	0.0890149	0.0326469	rs4150236	rs2262576	rs2262576	1541	0.199864	0.778294	rs17286787	rs2262576	rs2563263	1530	0.819276	0.179082	rs702395	rs2262576	rs78135404	1530	0.932507	0.0656222	rs702395	rs2262576	rs801399	927	0.0413348	0.00589694	rs11743782	rs2563275	rs2563275	887	0.0356491	0.0083515	rs56746017	rs2563275	rs2563261	966	0.105867	0.308632	rs155799	rs246015	rs155799	552	0.0825221	0.107745	rs112352450	rs246015	rs7732179	1693	0.0423476	0.00807311	rs166126	rs2262576	rs2262576	669	0.0186427	0.0178705	rs142699810	rs2262576	rs2337984	714	0.0293922	0.0125779	rs17844351	rs2262576	rs2337984	1390	0.027923	0.00352287	rs62378371	rs2563275	rs2563275	1382	0.0261298	0.0135616	rs72800974	rs2563275	rs3806843	1391	0.0321588	0.0180941	rs2067599	rs2563275	rs2262576	1392	0.0797135	0.00223809	rs2879202	rs2563275	rs2563275	0	1
PCDHA8	1613	0.0996291	0.00319828	rs56976484	rs10066278	rs2098058	1734	0.0526411	0.00401989	rs6861047	rs10066278	rs2098058	1286	0.174933	0.085934	rs7705024	rs10066278	rs2098058	1312	0.0788156	0.0328142	rs11167532	rs10066278	rs10066278	1531	0.192034	0.787394	rs17286787	rs10066278	rs2563263	1520	0.904162	0.0958333	rs702395	rs10066278	rs2337984	1520	0.989461	0.0105319	rs702395	rs10066278	rs2337984	942	0.0415374	0.00707431	rs11743782	rs10066278	rs62384256	897	0.0357153	0.010585	rs56746017	rs10066278	rs62384256	954	0.104662	0.34337	rs155799	rs251352	rs369636	539	0.0790724	0.185492	rs112352450	rs251352	rs7732179	1679	0.0423755	0.00790818	rs166126	rs10066278	rs2098058	665	0.0185838	0.018808	rs142699810	rs10066278	rs10066278	710	0.0294575	0.0116601	rs17844351	rs10066278	rs10066278	1376	0.0324278	0.00294253	rs6861047	rs10066278	rs2098058	1368	0.0256359	0.0163131	rs72800974	rs10066278	rs3806843	1377	0.0316309	0.0203694	rs2067599	rs10066278	rs10066278	1378	0.0850501	0.00209918	rs2879202	rs10066278	rs10066278	0	1
PCDHA9	1611	0.0992011	0.00326554	rs56976484	rs3806843	rs3806843	1734	0.0525466	0.00400948	rs6861047	rs3806843	rs3806843	1286	0.172574	0.104615	rs7705024	rs3806843	rs3806843	1311	0.0783359	0.0356907	rs11167532	rs3806843	rs3806843	1529	0.184552	0.794806	rs17286787	rs3806843	rs11167609	1517	0.809299	0.187248	rs702395	rs3806843	rs702395	1518	0.866264	0.130039	rs702395	rs3806843	rs2530233	950	0.0416624	0.00640365	rs11743782	rs3806843	rs62384256	904	0.0357064	0.0100435	rs56746017	rs3806843	rs62384256	949	0.106876	0.157514	rs155799	rs251370	rs183679	540	0.036832	0.314107	rs112352450	rs7732179	rs7732179	1680	0.0422786	0.00807306	rs166126	rs3806843	rs3806843	667	0.0185234	0.0195803	rs142699810	rs3806843	rs3806843	706	0.0291043	0.0127258	rs17844351	rs3806843	rs4151682	1374	0.0326212	0.0028992	rs6861047	rs3806843	rs3806843	1366	0.0252986	0.0292224	rs72800974	rs3806843	rs3806843	1375	0.0324466	0.0248249	rs11575948	rs3806843	rs3806843	1376	0.0851402	0.00212231	rs2879202	rs3806843	rs3806843	0	1
PCDHAC1	1730	0.131153	0.00378146	rs17208397	rs251352	rs251352	1851	0.0878281	0.00395772	rs17208397	rs251352	rs17208397	1367	0.1709	0.121646	rs60712207	rs251352	rs251352	1387	0.070332	0.0316657	rs11167532	rs4404730	rs4404730	1643	0.262195	0.695092	rs17286787	rs251352	rs2563263	1631	0.771081	0.190869	rs702395	rs251352	rs702395	1632	0.8163	0.143421	rs702395	rs251352	rs702395	1023	0.0410656	0.00532847	rs11743782	rs4404730	rs2014738	972	0.0338716	0.00704466	rs56746017	rs4404730	rs62384256	1004	0.0947001	0.236642	rs155799	rs251352	rs369636	593	0.0566916	0.16147	rs112352450	rs251352	rs251352	1793	0.0425907	0.00862921	rs166126	rs251352	rs251352	649	0.0173867	0.0174096	rs142699810	rs4404730	rs10069930	715	0.027249	0.0270792	rs17844351	rs251352	rs251352	1397	0.172787	0.00352765	rs17208397	rs251352	rs17208397	1389	0.0252371	0.0125251	rs72800974	rs251352	rs251356	1398	0.051343	0.0175968	rs62378457	rs251352	rs251352	1399	0.140727	0.00245297	rs17208397	rs251352	rs17208397	0	1
PCDHB10	1998	0.286525	0.303835	rs6881581	rs12654953	rs12654953	2126	0.234706	0.00903889	rs112424890	rs12654953	rs12654953	1500	0.201809	0.00926323	rs60712207	rs12654953	rs12654953	1514	0.0546113	0.00992485	rs31845	rs12654953	rs12654953	1929	0.882323	0.000403532	rs17286787	rs12654953	rs12654953	1919	1	1.18138e-08	rs702395	rs12654953	rs12654953	1920	0.999994	2.92481e-06	rs702395	rs12654953	rs12654953	1083	0.0329291	0.00276441	rs76693917	rs12654953	rs12654953	1016	0.0265841	0.0015633	rs11167756	rs246703	rs246703	1179	0.118305	0.0585272	rs155799	rs12654953	rs12654953	704	0.064304	0.004392	rs112352450	rs17844376	rs2338246	2065	0.0500054	0.00883833	rs166126	rs12654953	rs12654953	530	0.00581214	0.00855236	rs192293847	rs4912736	rs3756325	819	0.0397745	0.0252624	rs17844351	rs2907315	rs2907315	1477	0.837822	0.00678792	rs6881581	rs12654953	rs12654953	1471	0.0291176	0.00809672	rs72800974	rs12654953	rs12654953	1478	0.0790789	0.00961879	rs702379	rs12654953	rs12654953	1479	0.430296	0.0214705	rs10066420	rs12654953	rs12654953	0	1
PCDHB11	2015	0.188515	0.0451626	rs6881581	rs2740584	rs2740584	2143	0.126812	0.0122062	rs112424890	rs1811237	rs112424890	1505	0.100525	0.0423598	rs60712207	rs1811237	rs1811237	1514	0.0281923	0.00796412	rs31845	rs1811237	rs1811237	1946	0.377413	0.100625	rs17286787	rs2740584	rs2563291	1936	0.42337	0.112017	rs702395	rs2740584	rs702395	1937	0.421925	0.115096	rs702395	rs2740584	rs2530233	1090	0.00459647	0.00279143	rs76693917	rs12515688	rs76693917	1019	0.00307017	0.00245154	rs11167756	rs4404730	rs11167561	1184	0.0449738	0.0153873	rs155799	rs2697538	rs155799	710	0.00546783	0.00785792	rs112352450	rs17844376	rs7732179	2080	0.0271656	0.013853	rs166126	rs1811237	rs1811237	524	0.00121321	0.00217809	rs192293847	rs4404730	rs192293847	818	0.0148348	0.00964828	rs17844351	rs11741863	rs1528587	1481	0.449099	0.028764	rs6881581	rs1811237	rs6881581	1475	0.0160013	0.00760398	rs72800974	rs1811237	rs1811237	1482	0.0439068	0.00895902	rs702379	rs1811237	rs1811237	1483	0.237211	0.0167648	rs10066420	rs1811237	rs10066420	0	0
PCDHB12	2039	0.386172	0.0565411	rs6881581	rs55902608	rs2740588	2167	0.233873	0.00717977	rs112424890	rs55902608	rs651056	1509	0.183648	0.0516392	rs60712207	rs55902608	rs702384	1514	0.0510493	0.0132584	rs31845	rs55902608	rs55902608	1971	0.862404	0.00389932	rs17286787	rs55902608	rs2531352	1961	0.989624	0.00228684	rs2563297	rs55902608	rs801181	1962	0.990576	0.00131792	rs2563297	rs55902608	rs2563297	1096	0.024144	0.00265689	rs76693917	rs145354	rs246686	1030	0.00478002	0.00246064	rs11167756	rs246703	rs7720485	1197	0.122058	0.00678297	rs155799	rs651056	rs155799	719	0.0503666	0.0127243	rs112352450	rs17844376	rs2338246	2103	0.0500663	0.0197347	rs166126	rs55902608	rs59617728	516	0.00553392	0.00604352	rs192293847	rs3756325	rs3756325	813	0.0396136	0.0199546	rs17844351	rs55902608	rs3776100	1487	0.834848	0.0034472	rs6881581	rs55902608	rs6881581	1481	0.0290996	0.0184334	rs72800974	rs55902608	rs55902608	1488	0.0809843	0.0122284	rs702379	rs55902608	rs55902608	1489	0.435685	0.00418886	rs10066420	rs55902608	rs55902608	0	1
PCDHB15	2074	0.408464	0.0149043	rs6881581	rs587342	rs618096	2192	0.241716	0.00490202	rs112424890	rs587342	rs587342	1505	0.17576	0.00552677	rs60712207	rs587342	rs618096	1501	0.0459969	0.0166105	rs31845	rs672062	rs584204	2010	0.849542	0.000240914	rs17286787	rs587342	rs618096	2000	0.999892	1.74803e-05	rs78135404	rs587342	rs78135404	2001	0.999527	1.68561e-05	rs78135404	rs587342	rs78135404	1069	0.0306742	0.00301384	rs76693917	rs587342	rs587342	990	0.00199822	0.0016436	rs11167756	rs246703	rs182931630	1187	0.108796	0.0066727	rs155799	rs587342	rs1638537	742	0.0048264	0.00577388	rs112352450	rs17524962	rs112352450	2124	0.0517408	0.0160202	rs166126	rs587342	rs2907315	474	0.00090835	0.00168649	rs78433464	rs7720942	rs78433464	798	0.0390874	0.0357007	rs17844351	rs2907315	rs2907315	1482	0.843305	0.000620994	rs6881581	rs587342	rs618096	1476	0.0302185	0.00806707	rs72800974	rs587342	rs618096	1483	0.0862863	0.0105693	rs702379	rs587342	rs618096	1484	0.454598	0.00269531	rs10066420	rs587342	rs618096	0	1
PCDHB16	1972	0.384511	0.0649311	rs6881581	rs17844512	rs2740584	2099	0.234342	0.0078796	rs112424890	rs17844512	rs17844512	1493	0.194576	0.0666282	rs60712207	rs17844512	rs59617728	1514	0.0552569	0.00889221	rs31845	rs17844512	rs17844512	1902	0.887025	0.000403032	rs17286787	rs17844512	rs2740588	1892	1	9.36355e-10	rs702395	rs17844512	rs2740584	1893	0.999998	1.08453e-07	rs702395	rs17844512	rs2740584	1080	0.0322364	0.00203286	rs76693917	rs246709	rs246713	1016	0.0272729	0.00161149	rs11167756	rs246703	rs246703	1165	0.129503	0.00255993	rs155799	rs17844512	rs2740588	697	0.0651403	0.00266246	rs112352450	rs17844376	rs17844376	2041	0.0484364	0.0247192	rs166126	rs17844512	rs59617728	540	0.0136186	0.0116347	rs192293847	rs4912736	rs4912736	811	0.0397155	0.0206826	rs17844351	rs17844512	rs17844512	1473	0.840939	0.00303327	rs6881581	rs17844512	rs2740588	1465	0.0287453	0.0152983	rs72800974	rs17844512	rs3733691	1472	0.0724077	0.0115191	rs702379	rs17844512	rs3733691	1473	0.434754	0.00318886	rs10066420	rs17844512	rs17844512	0	1
PCDHB8	1962	0.142792	0.0429845	rs6881581	rs2907296	rs6881581	2090	0.0887713	0.0237202	rs112424890	rs2907296	rs112424890	1486	0.0635213	0.0725212	rs60712207	rs2910326	rs2910326	1508	0.0195928	0.0114955	rs31845	rs2907296	rs2907296	1893	0.267137	0.165327	rs17286787	rs2907296	rs2563291	1882	0.284884	0.208671	rs702395	rs2907296	rs702395	1883	0.280317	0.221435	rs702395	rs2907296	rs702395	1074	0.00930167	0.00314789	rs76693917	rs2907296	rs76693917	1011	0.00401596	0.00351197	rs11167561	rs3756331	rs11167561	1163	0.0306428	0.00952725	rs155799	rs2910326	rs11744405	686	0.00413997	0.00700058	rs112352450	rs34798770	rs34798770	2032	0.0187975	0.00787794	rs166126	rs2907296	rs2907296	536	0.0014407	0.00303898	rs192293847	rs3756331	rs809635	805	0.00746138	0.00453045	rs17844351	rs2907296	rs2907296	1469	0.272574	0.106833	rs6881581	rs2907296	rs6881581	1461	0.0104812	0.00449318	rs72800974	rs2907296	rs2907296	1468	0.0256482	0.0082002	rs702379	rs2907296	rs2907296	1469	0.15036	0.047041	rs10066420	rs2907296	rs6881581	0	0
PCDHB9	1985	0.378243	0.0805761	rs6881581	rs17844512	rs2740588	2112	0.234365	0.0093037	rs112424890	rs17844512	rs17844512	1497	0.192992	0.0666168	rs60712207	rs17844512	rs59617728	1517	0.0555822	0.00877463	rs31845	rs17844512	rs17844512	1915	0.884309	0.000448145	rs17286787	rs17844512	rs2740588	1905	1	1.0372e-09	rs702395	rs17844512	rs59617728	1906	0.999997	1.13528e-07	rs702395	rs17844512	rs2740584	1083	0.0337426	0.00277283	rs76693917	rs12654953	rs12654953	1017	0.0270965	0.00157084	rs11167756	rs246703	rs246703	1175	0.128577	0.00277256	rs155799	rs2697538	rs2697538	704	0.065253	0.00215992	rs112352450	rs17844376	rs17844376	2053	0.0484513	0.0308	rs166126	rs17844512	rs59617728	537	0.0133965	0.0097451	rs192293847	rs3756325	rs3756325	815	0.039738	0.0240214	rs17844351	rs17844512	rs17844512	1476	0.841359	0.00259208	rs6881581	rs2697538	rs2740588	1469	0.0288205	0.0146454	rs72800974	rs2697538	rs3733691	1476	0.0778835	0.0113706	rs702379	rs2697538	rs3733691	1477	0.43527	0.0029827	rs10066420	rs2697538	rs17844512	0	1
PCID2	2139	0.163936	0.064367	rs1317507	rs2257719	rs1317507	2745	0.0528799	0.0180132	rs9549328	rs192231059	rs9549328	2445	0.0150879	0.006032	rs9603992	rs2265155	rs9603992	2470	0.0230255	0.00865868	rs71446643	rs2257719	rs11619807	2343	0.174357	0.0576639	rs12560780	rs2257719	rs12560780	2325	0.172831	0.061153	rs9549328	rs2257719	rs9549328	2326	0.173038	0.0603183	rs9549328	rs2257719	rs9549328	1914	0.0217556	0.0143219	rs35501704	rs192231059	rs4150712	1530	0.00472854	0.00366619	rs142903652	rs2257719	rs142903652	1999	0.0111474	0.00525154	rs117178693	rs12876456	rs117178693	1563	0.0136066	0.0074041	rs12428611	rs9549684	rs9549684	2813	0.0469399	0.015294	rs9577553	rs9549684	rs9549684	768	0.00340649	0.00446834	rs61966441	rs7325665	rs61966441	1146	0.0120033	0.0121697	rs2490953	rs192231059	rs2490953	2432	0.212209	0.0569991	rs9549328	rs9549684	rs9549328	2443	0.0115952	0.00527371	rs11619423	rs9549684	rs9549684	2451	0.0132833	0.005263	rs61967865	rs9549684	rs9549684	2421	0.21139	0.0581042	rs9549328	rs9549684	rs9549328	0	0
PCM1	4811	0.30842	0.0633057	rs1115784	rs7002951	rs11780610	5209	0.28923	0.0474579	rs1115784	rs7002951	rs1115784	4000	0.109759	0.0245749	rs1353034	rs7002951	rs1353034	3932	0.0848946	0.017759	rs11996129	rs7002951	rs1799930	4830	0.277905	0.150523	rs75902664	rs7002951	rs7842267	4804	0.0199147	0.00424877	rs4921774	rs7002951	rs10086318	4805	0.16939	0.0236785	rs7821708	rs7002951	rs7821708	2393	0.0272555	0.0106017	rs2106045	rs9792165	rs2106045	2238	0.0171713	0.00750616	rs141778676	rs7842267	rs141778676	2926	0.0691886	0.0219123	rs142414740	rs7842267	rs28359498	2596	0.0861868	0.0315532	rs17382637	rs7842267	rs17382637	5072	0.0520905	0.0110097	rs4921790	rs7002951	rs73577612	898	0.00367011	0.00397693	rs78866263	rs7002951	rs78866263	1331	0.00793113	0.0055507	rs74938449	rs7842267	rs2517213	3781	0.251348	0.0749856	rs4646248	rs7002951	rs4646248	3804	0.0537967	0.0164549	rs4503137	rs7002951	rs4503137	3808	0.0281002	0.0073818	rs17125233	rs7002951	rs17125233	3809	0.258681	0.0626549	rs4646248	rs7002951	rs4646248	0	0
PCOLCE-AS1	1469	0.118135	0.0223993	rs35146811	rs71557210	rs35146811	1686	0.044617	0.013208	rs35146811	rs71557210	rs113602958	1045	0.00304196	0.00288988	rs2553021	rs34196598	rs2553021	1160	0.00383738	0.00317976	rs2293479	rs186524055	rs2293479	1531	0.352822	0.0438052	rs4134903	rs71557210	rs4134903	1508	0.351909	0.0393325	rs3808356	rs71557210	rs3808356	1508	0.347933	0.0557831	rs12705090	rs71557210	rs12705090	909	0.0506157	0.0136571	rs752753	rs71557210	rs71557210	861	0.0543367	0.0179232	rs752753	rs71557210	rs71557210	1185	0.0364906	0.0105816	rs79686050	rs111987009	rs113602958	938	0.0110282	0.00628267	rs3779047	rs111987009	rs111987009	1697	0.016102	0.0100228	rs11971846	rs71557210	rs71557210	149	5.12012e-05	0.000358853	rs34375151	rs13236234	rs34375151	717	0.035469	0.0458283	rs221789	rs71557210	rs71557210	1442	0.109611	0.0598431	rs35146811	rs117772736	rs35146811	1439	0.00314737	0.00240987	rs111977689	rs117772736	rs142804882	1457	0.00899364	0.00583261	rs12670970	rs117772736	rs12670970	1447	0.108237	0.0597144	rs35991721	rs117772736	rs35991721	0	0
PCSK2	2243	0.873233	0.00108655	rs1132274	rs852079	rs1132274	3242	0.348862	0.00835231	rs1132274	rs852079	rs852079	2599	0.0780865	0.00834847	rs117669024	rs852079	rs852081	2501	0.0706233	0.0179854	rs74563989	rs852079	rs852086	3043	0.990744	0.000551789	rs13044147	rs852079	rs13044147	3039	0.976347	0.000598558	rs6044908	rs852079	rs6044908	3040	0.0360313	0.00130909	rs852025	rs852079	rs852074	939	0.0512851	0.00416551	rs117103796	rs6080604	rs6080604	887	0.0586021	0.00282836	rs140801241	rs6080604	rs6080604	1338	0.0215792	0.0106029	rs17791728	rs852104	rs852104	1457	0.0732433	0.00647482	rs61118965	rs852079	rs852074	3183	0.0959017	0.0221703	rs137978857	rs852079	rs6080604	857	0.0387459	0.0104577	rs1111018	rs852074	rs852074	908	0.0696955	0.0147236	rs6136131	rs852079	rs852079	2608	0.979266	0.000502574	rs1132274	rs852079	rs1132274	2598	0.0618074	0.00964967	rs876449	rs852079	rs852086	2615	0.132038	0.00928698	rs6044848	rs852079	rs852079	2597	0.637578	0.0019815	rs13734	rs852079	rs852079	0	1
PCYOX1	2344	0.101208	0.029965	rs12477743	rs4853438	rs59735097	2489	0.368361	0.0240648	rs13412112	rs4853438	rs13412112	2212	0.197118	0.631855	rs2018592	rs4853438	rs112038839	2283	0.0416527	0.0108488	rs13003996	rs4853438	rs6721896	2325	0.107147	0.0236242	rs10210563	rs4853438	rs141314120	2317	0.186372	0.0836035	rs62152032	rs4853438	rs141314120	2317	0.0124742	0.00479394	rs62152028	rs4853438	rs141314120	1491	0.0209324	0.0333028	rs58631510	rs74814151	rs72902450	1653	0.0804196	0.207794	rs113280398	rs67587359	rs113280398	1237	0.0723719	0.276802	rs111815290	rs6721896	rs6721896	1254	0.0688325	0.0310845	rs17037263	rs67587359	rs141314120	2498	0.0708741	0.0161066	rs11677281	rs4853438	rs13019931	797	0.0348112	0.0102047	rs3771449	rs67587359	rs3771449	726	0.0127342	0.0192931	rs2127036	rs72841130	rs6750410	2264	0.35882	0.287066	rs7557199	rs4853438	rs141314120	2261	0.0247389	0.0124605	rs11691300	rs4853438	rs141314120	2264	0.0402364	0.0128284	rs55972205	rs4853438	rs67587359	2255	0.170532	0.055318	rs10205278	rs4853438	rs141314120	0	0
PDC	1883	0.0698863	0.0665354	rs149503249	rs10752968	rs7533973	2230	0.493344	0.00554277	rs13375951	rs10752968	rs10752968	1839	0.0432766	0.0126771	rs4651314	rs10752968	rs10752968	1550	0.0405908	0.0246965	rs1322365	rs10752968	rs10752968	2091	0.00780363	0.00169288	rs12760232	rs10752968	rs10752968	2087	0.00930977	0.00136488	rs626874	rs10752968	rs10752968	2087	0.0419516	0.00181539	rs7535056	rs10752968	rs10752968	1072	0.0158183	0.00746941	rs185350689	rs6666199	rs7533973	1073	0.0151413	0.0050692	rs35235543	rs6666199	rs7533973	858	0.0126864	0.00321104	rs7552794	rs10752968	rs10752968	1008	0.036815	0.0530556	rs17491733	rs10752968	rs10752968	2201	0.0653395	0.00984587	rs115969242	rs10752968	rs10752968	740	0.0284142	0.0495711	rs75393128	rs10752968	rs10752968	533	0.0106251	0.0102083	rs6656909	rs6665419	rs6665419	1706	0.0107198	0.0110005	rs61831316	rs10752968	rs10752968	1702	0.0510974	0.00948145	rs2383503	rs10752968	rs10752968	1706	0.0458506	0.013518	rs12746200	rs10752968	rs10752968	1706	0.00946741	0.0093924	rs61831316	rs10752968	rs10752968	0	0
PDCL	1986	0.00489286	0.00235168	rs10732390	rs7045826	rs10732390	2178	0.0104303	0.00469957	rs70156	rs7045826	rs70156	1521	0.00410409	0.00254131	rs17649473	rs10985613	rs17649473	1409	0.00967142	0.00655716	rs10985631	rs10985613	rs10306202	1926	0.00168887	0.000849765	rs7873175	rs7045826	rs12336155	1918	0.149345	0.120651	rs733329	rs7045826	rs592564	1915	0.149798	0.116436	rs7854147	rs7045826	rs700071	1011	0.0144627	0.0149514	rs700088	rs10985613	rs700088	1059	0.00134707	0.00121851	rs10306164	rs10985613	rs77227207	768	0.00142238	0.00169492	rs10985822	rs10491515	rs10985822	562	0.00197259	0.00358207	rs10985802	rs57781315	rs10985802	2110	0.0122949	0.00548711	rs77505823	rs7045826	rs77505823	345	0.000394289	0.00117369	rs78136446	rs79456178	rs78136446	780	0.00705267	0.0080632	rs76397378	rs1029886	rs76397378	1517	0.00197106	0.00119372	rs10306176	rs7045826	rs2183328	1530	0.0171643	0.0110943	rs7026262	rs7045826	rs7026262	1533	0.0569288	0.0566653	rs28394394	rs7045826	rs28394394	1514	0.00216564	0.00132909	rs10739625	rs7045826	rs10818805	0	0
PDE11A	2394	0.0323323	0.00349193	rs77450626	rs13386870	rs77450626	2850	0.0321392	0.00763121	rs10469714	rs13386870	rs6758297	2347	0.0516236	0.00549059	rs117491478	rs13386870	rs7581861	2392	0.102482	0.0100756	rs190020925	rs13386870	rs1438060	2664	0.81019	0.0154188	rs56207956	rs13386870	rs56207956	2664	0.807132	0.0160524	rs1837164	rs13386870	rs2695098	2664	0.807817	0.0128694	rs1405651	rs13386870	rs1405651	1230	0.03096	0.00502004	rs17400325	rs13386870	rs111418595	1366	0.034055	0.00552737	rs113543077	rs13386870	rs111418595	1338	0.135317	0.0725841	rs140037770	rs13386870	rs1438060	1299	0.0687666	0.129809	rs111311833	rs13386870	rs2365895	2727	0.322233	0.0108156	rs334599	rs13386870	rs334599	1045	0.00952659	0.00701583	rs187713241	rs191151067	rs7423941	641	0.00892635	0.00684224	rs77231394	rs10930811	rs10930811	2302	0.0109544	0.00239165	rs2288323	rs13386870	rs59406093	2275	0.0350359	0.0083411	rs6732060	rs13386870	rs59406093	2302	0.0884414	0.0120925	rs11690309	rs13386870	rs59406093	2302	0.0106289	0.00231715	rs16866396	rs13386870	rs59406093	0	1
PDE1C	NA	NA	NA	NA	NA	NA	3480	0.0679359	0.0149339	rs10253878	rs10268981	rs6968770	2740	0.0240339	0.00930892	rs76226443	rs10268981	rs76226443	2641	0.0181646	0.00593787	rs11760370	rs10268981	rs10268986	3113	0.00580101	0.00261101	rs2079373	rs10268981	rs10268981	3097	0.00499913	0.00191927	rs16875998	rs10268981	rs10268981	3100	0.00308033	0.000914746	rs78163769	rs10268981	rs10268986	1980	0.0274915	0.01295	rs73309849	rs10268981	rs73309849	2092	0.0113592	0.00476639	rs11972917	rs10268981	rs11972917	2291	0.0272484	0.00970417	rs30565	rs10268986	rs30565	1822	0.0183895	0.0109511	rs11764617	rs30590	rs11764617	3475	0.0543504	0.0122025	rs11762628	rs10268981	rs7785659	593	0.00494495	0.0084522	rs12665987	rs10807862	rs12665987	1094	0.00680227	0.00535164	rs56040508	rs30590	rs56040508	3045	0.103494	0.0230131	rs215605	rs10268981	rs215605	3043	0.0166783	0.00499183	rs2218822	rs10268981	rs2218822	3046	0.0315626	0.00856482	rs141613504	rs10268981	rs112500596	3045	0.0142035	0.00445876	rs6967626	rs10268981	rs30574	0	0
PDE8B	2125	0.057561	0.00347703	rs10035405	rs335653	rs335653	2738	0.120701	0.00371412	rs115789483	rs335653	rs335653	2143	0.11608	0.0801274	rs13179405	rs335653	rs335653	2138	0.15303	0.0160093	rs117691795	rs335653	rs335653	2552	0.936821	0.00509638	rs62362531	rs335653	rs34237622	2534	0.0413703	0.00134202	rs7715119	rs335653	rs335653	2535	0.155266	0.23151	rs90682	rs335653	rs335653	1131	0.0580841	0.00238183	rs6879904	rs335653	rs335653	1285	0.0677554	0.00526572	rs114509352	rs335653	rs335653	1285	0.0615936	0.00338334	rs73135223	rs335653	rs335653	1334	0.0942543	0.179896	rs1560024	rs335653	rs448293	2687	0.0925862	0.0143055	rs57288672	rs335653	rs141517813	497	0.0175054	0.00697301	rs73122023	rs163014	rs163014	1019	0.0425558	0.00804712	rs6865460	rs335636	rs335636	2307	0.0888792	0.0019775	rs12652928	rs335653	rs335653	2314	0.0550038	0.00955646	rs34895584	rs335653	rs335653	2322	0.222035	0.0102954	rs75813045	rs335653	rs335653	2321	0.124735	0.00316173	rs12652928	rs335653	rs335653	0	1
PDGFD	2047	0.318368	0.204536	rs974819	rs72984613	rs974819	2671	0.35012	0.191992	rs2019090	rs72984613	rs2019090	2281	0.309257	0.225138	rs61904693	rs72984613	rs2128739	2272	0.296262	0.284748	rs11601633	rs72984613	rs1384706	2505	0.00676718	0.00394454	rs7936686	rs72984613	rs72984613	2490	0.0478404	0.00647071	rs61894310	rs72984613	rs61894310	2490	0.290822	0.129251	rs2019090	rs72984613	rs11226029	1464	0.027922	0.0123032	rs12787835	rs72984613	rs535274436	1249	0.0249079	0.0167132	rs76553562	rs72984613	rs72984613	1256	0.0173011	0.00616683	rs260857	rs72984613	rs74996196	1189	0.0067389	0.00390962	rs17331385	rs12576363	rs12575232	2656	0.0236651	0.00689831	rs35008520	rs72984613	rs72984613	1436	0.0394609	0.0672212	rs1303751	rs72984613	rs72984613	993	0.180387	0.445401	rs4754976	rs72984613	rs1601072	2321	0.281922	0.30827	rs11226032	rs72984613	rs1400549	2391	0.0233621	0.00670863	rs481552	rs72984613	rs72984613	2394	0.0270933	0.0173733	rs73617818	rs72984613	rs72984613	2388	0.33253	0.206276	rs2019090	rs72984613	rs2019090	0	0
PDIA4	2026	0.0331188	0.00454886	rs112786656	rs10085877	rs28532077	2496	0.0362481	0.00922913	rs73158302	rs10085877	rs10085877	1758	0.0375405	0.0130888	rs2058388	rs10085877	rs28463009	1579	0.0502757	0.0366579	rs112728088	rs10085877	rs28463009	2191	0.964663	0.00187373	rs3735318	rs10085877	rs3735318	2145	0.0675654	0.00124261	rs243497	rs10085877	rs28532077	2144	0.472013	0.00206027	rs10255478	rs10085877	rs28532077	1315	0.0128515	0.00541994	rs243512	rs2709330	rs822538	875	0.0091535	0.00176412	rs563079883	rs10269104	rs10269104	1373	0.129922	0.00245969	rs56402950	rs10085877	rs10085877	942	0.0364988	0.00381863	rs11763772	rs10085877	rs28532077	2469	0.0845055	0.00936269	rs62491056	rs10085877	rs10085877	464	0.0563055	0.0208509	rs2037628	rs28532077	rs28532077	677	0.0308805	0.105647	rs77039141	rs10085877	rs28463009	2078	0.0165614	0.00399793	rs12112541	rs10085877	rs28532077	2078	0.0447219	0.00842754	rs10243245	rs10085877	rs10085877	2078	0.298402	0.0379349	rs13232554	rs10085877	rs34538057	2068	0.0123577	0.00432628	rs12112541	rs10085877	rs28463009	0	1
PDK2	1931	0.01197	0.00407633	rs73989032	rs847694	rs847694	2212	0.0258822	0.00529849	rs8080586	rs847694	rs847694	1684	0.0407165	0.0943351	rs4793637	rs847694	rs847694	1630	0.0285914	0.032321	rs143733363	rs847694	rs847694	2020	0.399774	0.0268241	rs75764946	rs847694	rs75764946	2009	0.165227	0.00976811	rs16948744	rs847694	rs16948744	2010	0.561031	0.0412258	rs80080721	rs847694	rs80080721	997	0.0411189	0.019772	rs146702737	rs847694	rs847694	1028	0.0252933	0.00572767	rs139485764	rs847694	rs847694	1073	0.0381069	0.00412767	rs113794575	rs847694	rs847694	1289	0.00567024	0.00368614	rs4793661	rs35885823	rs75117579	2180	0.0512543	0.00849908	rs2586502	rs847694	rs847694	572	0.00342271	0.00568465	rs73987449	rs847698	rs73987449	608	0.0143026	0.02595	rs72839154	rs847694	rs847694	1778	0.0387604	0.00463991	rs16970080	rs847694	rs847694	1778	0.0276784	0.00615899	rs62060068	rs847694	rs847694	1779	0.0696205	0.0127805	rs199147	rs847694	rs847694	1777	0.013797	0.00314952	rs16970080	rs847694	rs847694	0	0
PDSS1	2859	0.014695	0.00308685	rs34304798	rs2094150	rs2094150	3267	0.024616	0.0073138	rs111853004	rs2094150	rs7920164	2896	0.0576415	0.0177148	rs7923912	rs2094150	rs2094150	3111	0.0343945	0.0267363	rs3006802	rs2094150	rs67940790	2961	0.107172	0.45567	rs7073287	rs2094150	rs17748178	2939	0.0585276	0.2315	rs12777937	rs2094150	rs67940790	2939	0.0211588	0.0107644	rs11015399	rs2094150	rs67940790	1811	0.038218	0.00746386	rs7918232	rs2094150	rs7893800	1464	0.0221954	0.0112315	rs138637886	rs7893800	rs7893800	1975	0.019908	0.0335286	rs11015409	rs2094150	rs2094150	1730	0.0143634	0.0097126	rs187589750	rs7893800	rs3904244	3175	0.0494687	0.0139911	rs8190696	rs2094150	rs2094150	1051	0.0208542	0.0159439	rs9794332	rs2094150	rs2094150	1333	0.0137361	0.00985573	rs79127945	rs7893800	rs79127945	2909	0.0357158	0.00726175	rs11015536	rs2094150	rs2094150	2895	0.0403603	0.0100513	rs2477277	rs2094150	rs2477277	2909	0.0322216	0.00980863	rs11015087	rs2094150	rs67940790	2909	0.00945401	0.00204208	rs139033442	rs2094150	rs2094150	0	0
PDZRN3-AS1	1454	0.00604809	0.00263121	rs4677248	rs4677290	rs7642611	3117	0.0285926	0.0057544	rs17709148	rs4677290	rs7642611	2651	0.022601	0.00784883	rs12491076	rs4677290	rs11928206	2521	0.0383004	0.0137988	rs76773084	rs4677290	rs4677290	2936	0.21849	0.0205575	rs3911952	rs4677290	rs3911952	2928	0.0346073	0.0440545	rs6765560	rs4677290	rs13061233	2929	0.199433	0.53581	rs1352119	rs4677290	rs13061233	1241	0.00681842	0.00411309	rs925431	rs6800926	rs925431	1277	0.00420389	0.00188186	rs111482019	rs13069228	rs111482019	1264	0.0339723	0.027167	rs1384177	rs4677290	rs6775244	1206	0.00460903	0.00221375	rs4677314	rs983775	rs4677314	3035	0.0404751	0.00787686	rs76669518	rs4677290	rs76669518	706	0.00403105	0.00341532	rs79391931	rs4677290	rs4677290	1025	0.00946095	0.00522069	rs12491076	rs4677290	rs4677290	2613	0.0122901	0.00241697	rs9858856	rs4677290	rs77762815	2612	0.0256188	0.00775893	rs4613400	rs4677290	rs4677290	2620	0.0502264	0.0126925	rs9867087	rs4677290	rs13069228	2611	0.010616	0.00238015	rs11927956	rs4677290	rs77762815	0	0
PEBP4	2823	0.310807	0.00266324	rs12546582	rs12550367	rs12550367	2956	0.159103	0.00360081	rs145126078	rs12550367	rs12550367	2483	0.0560111	0.0123521	rs4872031	rs12550367	rs12550367	2352	0.0609219	0.0137486	rs62501151	rs12550367	rs7819125	2723	0.976816	0.00143145	rs13253859	rs12550367	rs13253859	2704	0.90674	0.00254367	rs55677256	rs12550367	rs751680	2704	0.392039	0.00157585	rs10096291	rs12550367	rs12550367	1272	0.0741518	0.00321633	rs6557637	rs7820804	rs7820804	1191	0.00907176	0.00909373	rs6557637	rs2430798	rs73229844	1392	0.00857094	0.00499884	rs57561647	rs2466242	rs57561647	1526	0.120077	0.00361287	rs183970383	rs12550367	rs7820804	2934	0.0764545	0.0099307	rs77168404	rs12550367	rs12550367	490	0.00329726	0.00317158	rs6557615	rs2466217	rs2466217	1004	0.00758378	0.00514717	rs140841745	rs2466217	rs2466217	2527	0.0353282	0.0021882	rs11135722	rs12550367	rs12550367	2526	0.41788	0.0579413	rs11546682	rs12550367	rs7012983	2529	0.0726572	0.196871	rs2466242	rs12550367	rs12550367	2528	0.0355458	0.00235804	rs6558176	rs12550367	rs7819125	0	1
PERM1	1115	0.00125428	0.00112306	rs944369	rs10900604	rs944369	1156	0.00152967	0.00137557	rs79295821	rs10900604	rs4970405	1318	0.00340408	0.00235823	rs12068885	rs74047407	rs12068885	863	0.00192622	0.00211633	rs111357358	rs13303033	rs111357358	882	0.00355432	0.00389202	rs112905538	rs11240777	rs9777931	680	0.0563134	0.0710003	rs307359	rs2341354	rs307359	684	0.0567238	0.0707986	rs307359	rs2341354	rs307359	1183	0.0142976	0.0121446	rs76723341	rs76964081	rs76723341	1121	0.00611259	0.00557466	rs77293210	rs76964081	rs115173026	1078	0.0198752	0.0197075	rs11466691	rs2002848	rs4553118	1028	0.00461593	0.00441657	rs12022640	rs2002848	rs6670941	1697	0.00990017	0.00558246	rs115316182	rs10900604	rs115316182	485	0.0013494	0.00279553	rs61766184	rs10900604	rs61766184	610	0.00174245	0.00318176	rs3899060	rs76964081	rs58013264	1638	0.00318663	0.00176427	rs4970430	rs2002848	rs4970430	1686	0.00450969	0.00260126	rs6681049	rs2002848	rs7553096	1673	0.0153996	0.00906227	rs2488992	rs2002848	rs2488992	1640	0.00509571	0.00270085	rs2297233	rs2002848	rs2297233	0	0
PEX6	1784	0.812955	0.0204103	rs1034246	rs6941212	rs6941212	1977	0.0583695	0.194667	rs1034246	rs6941212	rs6941212	1473	0.503339	0.0077327	rs831314	rs6941212	rs6941212	1374	0.0342112	0.01291	rs116255295	rs6941212	rs6941212	1818	0.999998	1.264e-07	rs6912283	rs6941212	rs6912283	1806	0.999999	8.91668e-08	rs7763558	rs6941212	rs7763558	1806	0.999999	8.97674e-08	rs7742789	rs6941212	rs7742789	808	0.0628748	0.0046362	rs139298364	rs6941212	rs6941212	919	0.0106472	0.0115969	rs76087000	rs12214167	rs76087000	975	0.0370251	0.0668747	rs141361967	rs7744454	rs7744454	948	0.0421421	0.365617	rs114573573	rs10948059	rs10948059	1934	0.0579929	0.0107754	rs115393293	rs6941212	rs6941212	521	0.0317492	0.0134996	rs2125737	rs6941212	rs6941212	784	0.0564246	0.0122545	rs4714663	rs3805946	rs9471972	1554	0.312987	0.0329683	rs9471904	rs6941212	rs6941212	1568	0.737338	0.0180931	rs2395938	rs6941212	rs9986447	1571	0.0616558	0.0134731	rs62402409	rs6941212	rs6941212	1571	0.518888	0.00500423	rs4714668	rs6941212	rs6941212	0	1
PFDN1	1290	0.0282304	0.00379428	rs192402591	rs1864970	rs192402591	1429	0.0235479	0.00694796	rs192402591	rs1864970	rs6863474	1120	0.0873672	0.0485492	rs2531360	rs1864970	rs2878896	1168	0.149045	0.354677	rs13156549	rs1864970	rs62385161	1297	0.72675	0.017344	rs702397	rs1864970	rs7719290	1291	0.84287	0.00956402	rs702395	rs1864970	rs702395	1291	0.842849	0.00958672	rs702395	rs1864970	rs702395	857	0.00733308	0.00695309	rs11743782	rs2189659	rs2189659	751	0.00493913	0.00715959	rs56746017	rs2189659	rs6580498	743	0.0415737	0.0335638	rs2337224	rs2878896	rs72798854	506	0.0498545	0.0116795	rs112352450	rs2878896	rs4150232	1392	0.0291482	0.00765334	rs11738832	rs1864970	rs1864970	608	0.0185618	0.0104602	rs269776	rs1864970	rs1864970	475	0.00299815	0.00420644	rs114109002	rs12187444	rs6859064	1213	0.0507877	0.00359613	rs156095	rs1864970	rs1864970	1210	0.0169253	0.00898939	rs114109002	rs1864970	rs13385	1215	0.0457877	0.0368725	rs270170	rs1864970	rs1864970	1215	0.0139503	0.0140065	rs4912708	rs1864970	rs62385161	0	1
PFKFB2	1866	0.0203033	0.00281309	rs2176511	rs2883211	rs2883211	1993	0.0744842	0.00685374	rs148223839	rs2883211	rs2883211	1511	0.104594	0.00568847	rs11119909	rs2883211	rs2883211	1356	0.0605919	0.0185336	rs147597174	rs2883211	rs2883211	1862	0.620544	0.312835	rs2629665	rs2883211	rs2808454	1845	0.844862	0.0621383	rs72741390	rs2883211	rs72741390	1848	0.041902	0.00486751	rs142764189	rs2883211	rs2883211	765	0.0168788	0.00233323	rs78290636	rs2883211	rs1564879	850	0.0232465	0.0169572	rs78290636	rs2883211	rs1564879	1000	0.049325	0.00236559	rs11119902	rs2883211	rs2883211	1264	0.0211076	0.238782	rs4339867	rs1564879	rs1564879	1843	0.104959	0.0115715	rs6669284	rs2883211	rs2883211	436	0.00103109	0.00236874	rs180994881	rs4845142	rs180994881	588	0.378844	0.0312038	rs11119102	rs6667268	rs11119102	1551	0.0159313	0.00242673	rs11119976	rs2883211	rs2883211	1546	0.0410016	0.0151563	rs11590231	rs2883211	rs11120137	1548	0.0626348	0.0462338	rs12021671	rs2883211	rs2883211	1551	0.0075215	0.00230853	rs7536934	rs2883211	rs2883211	0	1
PFN2	1854	0.0119331	0.00583827	rs62271373	rs9289799	rs62271373	2560	0.0171463	0.00895617	rs35494336	rs9289799	rs9870838	2084	0.0122902	0.00500535	rs2204102	rs9289799	rs2204102	1933	0.00863392	0.00424671	rs11921309	rs9289799	rs1965473	2420	0.187845	0.0722886	rs9844972	rs9289799	rs9844972	2412	0.187599	0.0714549	rs62271373	rs9289799	rs62271373	2412	0.187061	0.0741016	rs62271373	rs9289799	rs62271373	1029	0.107084	0.00666238	rs114353478	rs576400331	rs576400331	971	0.0728167	0.00398021	rs149118233	rs576400331	rs576400331	1182	0.0134133	0.0111239	rs141289343	rs9835519	rs9838366	1442	0.0193211	0.0135166	rs9836545	rs9289799	rs4553993	2397	0.0476801	0.0192779	rs80324146	rs9289799	rs80324146	454	0.00111335	0.00230842	rs113793063	rs1561025	rs113793063	556	0.000990266	0.00180038	rs34468416	rs9289799	rs34468416	1860	0.0133653	0.00569093	rs7619382	rs9289799	rs7614962	1854	0.00645853	0.00344846	rs4681623	rs9289799	rs4681623	1860	0.0106202	0.00531959	rs61308005	rs9289799	rs61308005	1860	0.0111451	0.00587952	rs4234376	rs9289799	rs4234376	0	0
PGGHG	1958	0.254446	0.0163399	rs1533824	rs1060819	rs1060819	2127	0.634577	0.00948743	rs6421984	rs1060819	rs1060819	1596	0.998312	0.000136913	rs73386640	rs1060819	rs73386640	1168	0.0409494	0.0131485	rs6597984	rs1060819	rs1060819	1804	0.60831	0.00058198	rs138682320	rs1060819	rs1060819	1732	0.615723	0.000562342	rs12800942	rs1060819	rs1060819	1733	0.998327	0.000159709	rs56364586	rs1060819	rs56364586	1440	0.0479832	0.00909927	rs73401684	rs10902120	rs10902120	1242	0.0850263	0.00190154	rs113785604	rs1060819	rs1060819	1062	0.0404184	0.00997256	rs61877858	rs10902120	rs10902120	1164	0.0156371	0.015352	rs118042921	rs3889692	rs59144823	2287	0.0756847	0.015226	rs4963194	rs1060819	rs1060819	760	0.0688595	0.0719796	rs148367131	rs762502	rs148367131	635	0.0255657	0.0141953	rs12274746	rs1060819	rs1060819	2077	0.998226	0.00012677	rs111876722	rs1060819	rs111876722	2079	0.047284	0.0123539	rs61877776	rs1060819	rs1060819	2078	0.0763524	0.0120316	rs11246087	rs1060819	rs1060819	2083	0.146726	0.00831286	rs111876722	rs1060819	rs1060819	0	1
PGR-AS1	2668	0.986827	0.000927436	rs4754698	rs613120	rs4754698	3596	0.986353	0.00110686	rs61621482	rs613120	rs61621482	2477	0.260173	0.0864672	rs473906	rs613120	rs613120	2301	0.0587541	0.0135853	rs10895027	rs613120	rs613120	3410	0.987729	0.000817292	rs604723	rs613120	rs604723	3392	0.987724	0.000817529	rs604723	rs613120	rs604723	3391	0.987723	0.000817962	rs604723	rs613120	rs604723	1313	0.00680292	0.00260489	rs11224489	rs540622	rs11224489	1163	0.00164457	0.00138847	rs12576796	rs495188	rs112396421	1553	0.0281073	0.00525421	rs79946600	rs528673	rs626529	1479	0.133285	0.0222949	rs139790431	rs613120	rs613120	3493	0.0784452	0.133844	rs113654810	rs613120	rs613120	1013	0.174368	0.0111795	rs7946913	rs613120	rs555653	1178	0.123691	0.0200917	rs117857189	rs613120	rs555653	3093	0.987839	0.000798309	rs604723	rs613120	rs604723	3144	0.0500631	0.0069801	rs55869272	rs613120	rs555653	3150	0.0712149	0.0232988	rs12577050	rs613120	rs613120	3150	0.98777	0.000791383	rs604723	rs613120	rs604723	0	1
PHF1	4817	0.273709	0.00802937	rs6457740	rs3130021	rs455066	4978	0.0901769	0.018314	rs34095360	rs3130021	rs455066	4563	0.962703	0.00337881	rs4713643	rs3130021	rs4713643	2233	0.164155	0.0509646	rs80014305	rs12525769	rs80014305	4606	0.969995	0.00390931	rs56098412	rs3130021	rs56098412	4573	0.617061	0.0035182	rs4713650	rs3130021	rs4713650	4576	0.71731	0.00409911	rs28744291	rs3130021	rs241458	2923	0.307401	0.00571124	rs143739597	rs3130021	rs455066	2724	0.200147	0.00500989	rs571096364	rs455066	rs455066	2630	0.339137	0.0151499	rs74610062	rs3130021	rs3119026	2564	0.257089	0.00547272	rs17221073	rs3130021	rs455066	5124	0.196648	0.0919145	rs4713707	rs3130021	rs3130021	313	0.000848295	0.00258049	rs1755044	rs2296339	rs580247	972	0.0257338	0.0169877	rs72896150	rs3119025	rs72896150	4070	0.960432	0.00269474	rs9469583	rs3130021	rs9469583	4361	0.0925388	0.0362062	rs10947440	rs3130021	rs455066	4396	0.101298	0.0420426	rs1555687	rs3130021	rs3130258	4396	0.76824	0.00493034	rs4279424	rs3130021	rs4279424	0	1
PHRF1	2649	0.101773	0.0194115	rs1533824	rs11246190	rs1533824	2873	0.251722	0.0417477	rs6421984	rs11246190	rs6421984	2128	0.336947	0.0543753	rs73386640	rs11246190	rs73386640	1731	0.0184582	0.00789749	rs6597984	rs11246190	rs11246190	2456	0.244073	0.0434417	rs138682320	rs11246190	rs138682320	2354	0.271213	0.0564964	rs138429802	rs11246190	rs138429802	2354	0.352107	0.0727026	rs72844798	rs11246190	rs56364586	1945	0.0514801	0.0423614	rs72844793	rs11246190	rs11246275	1684	0.0360731	0.0490384	rs113785604	rs11246190	rs11246190	1552	0.032088	0.0220321	rs117176397	rs10902197	rs12422161	1593	0.0332673	0.0273626	rs118042921	rs6598011	rs3889692	3040	0.0381486	0.0102387	rs4963194	rs11246190	rs11246190	940	0.165016	0.0655445	rs148367131	rs6598008	rs148367131	866	0.00378384	0.00335506	rs117220114	rs2246614	rs12274746	2737	0.386707	0.0503077	rs111876722	rs11246190	rs111876722	2739	0.031253	0.0149416	rs7107987	rs11246190	rs6598008	2738	0.0389456	0.0135371	rs11246087	rs11246190	rs11246190	2743	0.0739507	0.0141466	rs12577118	rs11246190	rs6598011	0	0
PIDD1	2764	0.017699	0.00383081	rs75016849	rs10902197	rs75016849	3050	0.0534355	0.011094	rs7942247	rs10902197	rs7942247	2141	0.0300374	0.00779788	rs2735706	rs10902197	rs10902197	1630	0.0186068	0.00933614	rs6597984	rs10902197	rs7480843	2555	0.241922	0.0617278	rs138682320	rs10902197	rs117060799	2455	0.271121	0.0662255	rs138429802	rs10902197	rs72844798	2454	0.319847	0.166039	rs72844798	rs10902197	rs72844798	2049	0.0724827	0.039711	rs72844793	rs10902197	rs11246275	1741	0.0454374	0.0391683	rs113785604	rs10902197	rs10902197	1638	0.0457681	0.0167985	rs117176397	rs10902197	rs7482356	1502	0.0288114	0.0380045	rs118042921	rs61876716	rs61876716	3197	0.0396342	0.0090814	rs4963194	rs10902197	rs10902197	1025	0.0161078	0.0118644	rs7942275	rs34662058	rs7942275	1010	0.00514664	0.00504277	rs117757264	rs34662058	rs117757264	2745	0.0609679	0.00927964	rs55983230	rs10902197	rs55983230	2743	0.0394698	0.0128077	rs7107987	rs10902197	rs10902197	2746	0.0396681	0.0107288	rs11246087	rs10902197	rs11246087	2747	0.0384721	0.00601374	rs12577118	rs10902197	rs12577118	0	0
PIGB	3176	0.214498	0.00292679	rs146685950	rs12595377	rs12595377	3571	0.321765	0.00296784	rs4453409	rs12595377	rs7164608	2727	0.0698371	0.0167234	rs7167572	rs6493776	rs7164608	2676	0.0991982	0.0123205	rs9920989	rs12595377	rs7166125	3312	0.220879	0.0010944	rs58127751	rs12595377	rs12595377	3310	0.125716	0.00106106	rs141504718	rs12595377	rs7166125	3310	0.054991	0.00204572	rs141504718	rs12595377	rs11635126	1669	0.0303627	0.00351894	rs8030790	rs12595377	rs142850618	1078	0.0129426	0.00158916	rs4591069	rs12595377	rs12595377	2023	0.281313	0.00217084	rs16976361	rs12595377	rs7164608	2001	0.112704	0.00373205	rs76447066	rs200491941	rs200491941	3517	0.0866645	0.00859338	rs1358528	rs12595377	rs142850618	771	0.0344339	0.0163587	rs12443448	rs8037056	rs12443448	1342	0.0645659	0.013477	rs116869107	rs12595377	rs7164608	2749	0.244039	0.00185808	rs1659295	rs12595377	rs144664389	2747	0.0681493	0.0114077	rs17238122	rs12595377	rs12595377	2749	0.0856656	0.0442974	rs79666778	rs12595377	rs7164608	2749	0.116235	0.00294895	rs4561398	rs12595377	rs200491941	0	0
PIGBOS1	3177	0.142827	0.00732765	rs146685950	rs8036729	rs146685950	3573	0.226665	0.00890114	rs4453409	rs8036729	rs4453409	2729	0.04664	0.0157758	rs7167572	rs8036729	rs7167572	2677	0.0685178	0.0111029	rs9920989	rs8036729	rs8036729	3314	0.147356	0.00724739	rs58127751	rs8036729	rs58127751	3312	0.0840924	0.00454894	rs141504718	rs8036729	rs141504718	3312	0.0368829	0.00297677	rs141504718	rs8036729	rs8036244	1667	0.0188396	0.00294729	rs8030790	rs8036729	rs7164608	1076	0.00465511	0.00163621	rs4591069	rs12595377	rs12595377	2023	0.147816	0.0132993	rs16976361	rs12708446	rs12904128	2002	0.03888	0.0100256	rs76447066	rs12440730	rs79264988	3519	0.0614868	0.00778448	rs1358528	rs8036729	rs12902902	772	0.0197405	0.012809	rs12443448	rs8037056	rs12443448	1343	0.0392702	0.0101744	rs116869107	rs8036244	rs8036345	2751	0.17166	0.00643694	rs1659295	rs8036729	rs1659295	2749	0.0482479	0.00987573	rs17238122	rs8036729	rs8036244	2751	0.0612845	0.0338299	rs79666778	rs8036729	rs8036729	2751	0.0820007	0.00467964	rs4561398	rs8036729	rs12904128	0	0
PIGP	2565	0.045074	0.00404298	rs1012962	rs2249947	rs2249947	2738	0.149212	0.00584108	rs7278808	rs2249947	rs7278808	2190	0.0357188	0.00461742	rs117499481	rs2249947	rs2249947	2077	0.0417805	0.00928619	rs2073418	rs2249947	rs2249947	2485	0.267666	0.00724501	rs13052357	rs2249947	rs13052357	2482	0.0207276	0.00135603	rs17229402	rs2249947	rs2249947	2481	0.0272113	0.00155352	rs17229402	rs2249947	rs2249947	1128	0.109925	0.00738217	rs11088390	rs2249947	rs2249947	1100	0.00997874	0.0026146	rs17814445	rs56127106	rs56127106	1422	0.104139	0.160209	rs62223915	rs2249947	rs2249947	1144	0.0247463	0.0171973	rs147443023	rs2249947	rs2249947	2663	0.0510059	0.00810763	rs78308693	rs2249947	rs2249947	294	0.000975309	0.00272304	rs147562346	rs56342756	rs147562346	749	0.0085692	0.00480014	rs9305598	rs6517404	rs6517404	2303	0.0209768	0.00290286	rs2096499	rs2249947	rs2249947	2298	0.0268554	0.00698795	rs78570221	rs2249947	rs2249947	2313	0.0548955	0.0092971	rs6517397	rs2249947	rs2249947	2259	0.0196408	0.00344782	rs2835818	rs2249947	rs2249947	0	0
PIGZ	2818	0.0628657	0.0047125	rs76192581	rs28498807	rs28498807	3058	0.0379196	0.00577679	rs4916452	rs28498807	rs28498807	2064	0.0783918	0.0160476	rs77117853	rs28498807	rs28498807	1880	0.0464597	0.115667	rs79406031	rs28498807	rs6808557	2604	0.978584	0.00197335	rs6777317	rs28498807	rs13099664	2555	0.978432	0.00186307	rs9869437	rs28498807	rs9869437	2555	0.0353668	0.00263293	rs9837568	rs28498807	rs28498807	1289	0.112713	0.00419119	rs2608068	rs28498807	rs557247	1156	0.0201127	0.00496991	rs111360550	rs1147240	rs1147240	1362	0.0576585	0.0510771	rs62409405	rs28498807	rs60553578	1430	0.062925	0.00542817	rs4916560	rs11717211	rs11717211	3019	0.0926448	0.00895853	rs6775346	rs28498807	rs28498807	895	0.0661579	0.0496614	rs142304733	rs28498807	rs11717211	823	0.116393	0.0527903	rs67921396	rs28498807	rs4347982	2512	0.0136061	0.00239062	rs7653770	rs28498807	rs60553578	2508	0.0494718	0.00728722	rs13434265	rs28498807	rs28498807	2514	0.0590453	0.0433471	rs61370412	rs28498807	rs6808557	2513	0.0169097	0.00324178	rs62281759	rs28498807	rs60553578	0	1
PILRA	1357	0.824136	0.00445764	rs2572000	rs11765869	rs11765869	1564	0.323573	0.00349256	rs10228764	rs11765869	rs11765869	971	0.0372021	0.0250938	rs2553021	rs11765869	rs11765869	1084	0.0867938	0.0372749	rs2293479	rs11765869	rs11765869	1419	0.998516	0.000101166	rs7788746	rs11765869	rs7788746	1398	0.980161	0.000255064	rs7784933	rs11765869	rs7784933	1398	0.998478	0.000139258	rs314373	rs11765869	rs314373	871	0.0864667	0.0787476	rs752753	rs200701118	rs200701118	870	0.0882307	0.350997	rs752753	rs142473518	rs142473518	997	0.0980591	0.151571	rs139409096	rs11765869	rs111972532	897	0.0462131	0.00778543	rs3779047	rs113459328	rs113459328	1579	0.0419654	0.0173264	rs11971846	rs11765869	rs142473518	152	8.40361e-05	0.000485284	rs34375151	rs5015756	rs5015756	789	0.185255	0.010704	rs221789	rs6965458	rs6965458	1272	0.998595	0.000157087	rs35146811	rs11765869	rs35146811	1265	0.0269301	0.0172666	rs73158411	rs11765869	rs705866	1273	0.0343019	0.0188093	rs73170778	rs11765869	rs11765869	1270	0.988798	0.00103378	rs35991721	rs11765869	rs11765869	0	1
PILRB	1349	0.339599	0.0355083	rs2572000	rs11768967	rs2572000	1563	0.148257	0.0161221	rs10228764	rs11768967	rs59261051	958	0.0149567	0.0102571	rs2553021	rs11768967	rs11768967	1068	0.038871	0.0205113	rs2293479	rs11768967	rs112317829	1417	0.394678	0.0740131	rs7788746	rs11768967	rs7788746	1396	0.337758	0.0475167	rs4727465	rs11768967	rs13238380	1396	0.407748	0.0418391	rs2406256	rs11768967	rs2406256	882	0.0121915	0.0120351	rs148954281	rs200701118	rs941288	879	0.013575	0.0178645	rs200070847	rs142473518	rs35986051	1018	0.0442165	0.11501	rs139409096	rs11768967	rs7803454	899	0.00943819	0.0257233	rs3779047	rs532285838	rs10246243	1577	0.0197252	0.00799439	rs11971846	rs11768967	rs142473518	153	6.84741e-05	0.00043369	rs34375151	rs941287	rs34375151	781	0.0294813	0.014519	rs221789	rs1059129	rs221789	1265	0.439322	0.0415984	rs35146811	rs11768967	rs35146811	1259	0.0123974	0.00696481	rs73158411	rs11768967	rs7792525	1266	0.0158545	0.008509	rs73170778	rs11768967	rs6955367	1263	0.435469	0.0413141	rs35991721	rs11768967	rs35991721	0	0
PITPNA-AS1	2775	0.00856415	0.00257641	rs113410808	rs4790297	rs8068519	3369	0.0387061	0.0048948	rs12940169	rs9891143	rs9891143	2444	0.0823199	0.021804	rs8079713	rs4790297	rs8079713	2194	0.0211847	0.0100034	rs9903800	rs112782871	rs112782871	2688	0.0486247	0.0144192	rs17761467	rs4790297	rs17761467	2626	0.244995	0.153194	rs11650511	rs4790297	rs10852858	2647	0.248978	0.144149	rs11650511	rs4790297	rs10852858	1760	0.0174005	0.00727767	rs59640477	rs4790297	rs59640477	1675	0.0338287	0.00473365	rs56212206	rs9891143	rs9891143	1690	0.0352392	0.00530154	rs74829228	rs9891143	rs9891143	1603	0.00994129	0.00511884	rs117378188	rs12452409	rs117378188	3554	0.0872001	0.0277942	rs9912147	rs9891143	rs9891143	750	0.00525853	0.00612041	rs192725609	rs4790297	rs7221718	1185	0.0418984	0.0131357	rs6502793	rs9891143	rs9891143	3151	0.0320484	0.00576489	rs2257463	rs9891143	rs9891143	3152	0.0382897	0.00833627	rs62069680	rs9891143	rs9891143	3154	0.0571263	0.0105202	rs13342837	rs9891143	rs9891143	3152	0.0274709	0.00810212	rs2004756	rs9891143	rs9891143	0	0
PIWIL2	2220	0.999986	6.93895e-07	rs6984210	rs4556088	rs6984210	2434	0.999288	4.52472e-06	rs73225849	rs4556088	rs4556088	1967	0.0790993	0.0108357	rs78649902	rs4556088	rs4556088	1836	0.0446557	0.0141399	rs4872010	rs4556088	rs4556088	2211	0.884877	0.00061039	rs1047030	rs4556088	rs4374997	2182	0.943809	0.000188488	rs4872488	rs4556088	rs4374997	2182	0.343859	0.00114074	rs10099846	rs4556088	rs4374997	1262	0.153605	0.00190343	rs74513527	rs4556088	rs4556088	1132	0.131433	0.00218116	rs57218743	rs4556088	rs4556088	1515	0.153211	0.160965	rs57378821	rs4556088	rs4556088	1498	0.0874323	0.203349	rs11778097	rs4556088	rs4556088	2398	0.0994336	0.00877393	rs67385415	rs4556088	rs4374997	516	0.0222889	0.00964132	rs117937459	rs2404336	rs2404336	759	0.254236	0.011056	rs73551751	rs4556088	rs4556088	1925	0.999584	3.21967e-06	rs73225860	rs4556088	rs4556088	1928	0.0495206	0.500244	rs10100239	rs4556088	rs4556088	1930	0.0535736	0.0125778	rs7008137	rs4556088	rs4556088	1929	0.999994	7.54178e-07	rs73225849	rs4556088	rs73225849	0	1
PKD2L1	2151	0.343555	0.0119128	rs603424	rs33965491	rs603424	2348	0.025534	0.00603739	rs603424	rs33965491	rs35662118	1587	0.0267359	0.00856334	rs11815776	rs35423189	rs35423189	1685	0.0509166	0.0205435	rs75205635	rs33965491	rs33965491	2125	0.730365	0.0219667	rs1006545	rs33965491	rs1006545	2107	0.730282	0.0219431	rs1006545	rs33965491	rs1006545	2106	0.730291	0.0219235	rs10883543	rs33965491	rs10883543	1178	0.0451274	0.496898	rs185996414	rs33965491	rs35423189	1105	0.0531743	0.0073962	rs58351265	rs33965491	rs35423189	1229	0.0735484	0.0690457	rs74152605	rs33965491	rs71488054	917	0.0393722	0.00775286	rs79049423	rs33965491	rs35662118	2252	0.0366339	0.0134363	rs117548648	rs33965491	rs6584356	535	0.00271752	0.00282098	rs11190687	rs17669480	rs11190687	806	0.0137418	0.0088853	rs3750718	rs71488054	rs71488054	1761	0.70943	0.0210857	rs603424	rs33965491	rs603424	1780	0.0330656	0.00903999	rs4917911	rs33965491	rs33965491	1787	0.304346	0.0554364	rs642370	rs33965491	rs145744215	1787	0.709513	0.0211327	rs603424	rs33965491	rs603424	0	0
PKD2L2	768	0.1347	0.084684	rs148378888	rs62383467	rs148378888	1725	0.372513	0.289564	rs148378888	rs62383467	rs148378888	1138	0.0130746	0.0194477	rs10043984	rs62383467	rs62383467	1193	0.017088	0.00673086	rs10479161	rs62383467	rs62383467	1584	0.0427378	0.0181607	rs6596432	rs62383467	rs73299268	1580	0.0672146	0.0265888	rs6859016	rs62383467	rs6859016	1580	0.0330387	0.0194489	rs77030891	rs62383467	rs62383467	832	0.0346998	0.010883	rs138275193	rs62383467	rs10479180	750	0.0231461	0.00755884	rs28361966	rs62383467	rs10479180	816	0.0045805	0.00436669	rs757647	rs6596412	rs757647	694	0.0117895	0.00339742	rs6879552	rs62383467	rs7735408	1675	0.0347293	0.0125	rs78299720	rs62383467	rs1010323	536	0.00785762	0.0181374	rs139707393	rs62383467	rs62383467	500	0.0037769	0.00361566	rs143455181	rs1010323	rs143455181	1230	0.527865	0.0380491	rs11567993	rs62383467	rs11567993	1230	0.0399924	0.00675913	rs142702526	rs62383467	rs62383467	1234	0.0123448	0.00668127	rs17703757	rs62383467	rs62383467	1232	0.411955	0.0318401	rs112354065	rs62383467	rs11567993	0	0
PKDCC	2745	0.0225823	0.00383599	rs13426716	rs11897440	rs11897440	3406	0.0425271	0.00967247	rs76828541	rs11897440	rs11897440	2755	0.0657474	0.00720505	rs4603813	rs4952399	rs4952399	2833	0.0967087	0.00895707	rs6715428	rs11897440	rs11897440	3264	0.998772	1.11387e-05	rs11681462	rs11897440	rs11681462	3247	0.707182	0.000536549	rs62144798	rs11897440	rs11897440	3248	0.0462501	0.0080287	rs13382830	rs11897440	rs11897440	1169	0.0238838	0.0024953	rs6724757	rs11898187	rs11898187	1247	0.0230313	0.00215553	rs138078343	rs13394845	rs13395113	1601	0.136703	0.00306515	rs114284650	rs11897440	rs11897440	1648	0.0870793	0.00244995	rs13020836	rs10197752	rs10197752	3400	0.0767041	0.0211133	rs4453726	rs11897440	rs11897440	880	0.0039445	0.00350624	rs17465239	rs4952578	rs4952578	1108	0.330264	0.00932566	rs7574208	rs11897440	rs11897440	3121	0.0222189	0.00194368	rs10186380	rs11897440	rs11897440	3142	0.0797557	0.0084435	rs4952379	rs11897440	rs11897440	3148	0.0833829	0.0161629	rs17530546	rs11897440	rs11897440	3146	0.0567534	0.00212566	rs4952720	rs11897440	rs11897440	0	1
PKDREJ	2944	0.0873001	0.0115335	rs4253772	rs3087501	rs3087501	3201	0.189506	0.0466096	rs78023664	rs3087501	rs3087501	1813	0.0232097	0.0213806	rs12483972	rs11703679	rs7290972	1443	0.0163564	0.0175151	rs79273339	rs11703679	rs11703679	2530	0.604256	0.00068957	rs9627391	rs3087501	rs9627391	2517	0.067723	0.00263386	rs12160757	rs3087501	rs3087501	2513	0.0165988	0.00660384	rs12160757	rs3087501	rs3087501	1424	0.0233077	0.0256506	rs3885584	rs61277966	rs61277966	1457	0.0615684	0.120444	rs112786216	rs6008505	rs6008505	1437	0.0263254	0.00764257	rs75159625	rs11090866	rs11090866	1404	0.0158096	0.014797	rs1800234	rs12158566	rs12169251	3248	0.124007	0.0125586	rs3788691	rs3087501	rs9615345	678	0.00484081	0.0053918	rs4253650	rs6008781	rs12169251	810	0.0272659	0.0106172	rs2080582	rs4253770	rs4253770	2577	0.0850786	0.0440028	rs4253766	rs3087501	rs9615345	2581	0.0511831	0.00651489	rs11913988	rs3087501	rs9615345	2577	0.0682982	0.0258306	rs3788689	rs3087501	rs3087501	2578	0.0689271	0.164893	rs6007662	rs3087501	rs9615345	0	0
PKIB	1492	0.0362684	0.00761552	rs34825087	rs12528582	rs12528582	2691	0.0498382	0.00901941	rs112188057	rs12528582	rs73546164	2295	0.0482938	0.00646423	rs76106945	rs9482269	rs9482269	2144	0.0384821	0.00922188	rs76106945	rs12528582	rs73546164	2535	0.129453	0.00104261	rs74690739	rs12528582	rs12528582	2530	0.0191429	0.00159775	rs145226389	rs12528582	rs12528582	2530	0.516952	0.000661933	rs187061061	rs12528582	rs12528582	1368	0.066952	0.00714646	rs9385261	rs3813492	rs3813492	1664	0.084155	0.0168445	rs6929685	rs9490532	rs6569273	1540	0.0851796	0.093712	rs17656926	rs12528582	rs73546164	913	0.0120474	0.00375699	rs75983197	rs12528582	rs12528582	2690	0.141356	0.0103399	rs74433812	rs12528582	rs12528582	1137	0.0407759	0.020121	rs72972304	rs12528582	rs12528582	752	0.0192114	0.0152439	rs9388161	rs9490532	rs9490532	2347	0.0148258	0.0029736	rs11759033	rs12528582	rs73546164	2340	0.0483202	0.0076374	rs2873009	rs12528582	rs12528582	2352	0.170451	0.00965703	rs11154073	rs12528582	rs73546164	2349	0.0159805	0.00425373	rs11759033	rs12528582	rs73546164	0	0
PLA2G5	2550	0.0575381	0.0391454	rs7541059	rs7550731	rs12410635	2909	0.0448685	0.0202458	rs114565995	rs7550731	rs7550731	2146	0.0699006	0.0133878	rs60563347	rs7550731	rs7550731	2114	0.0825964	0.0445342	rs4654886	rs7550731	rs7550731	2743	0.556322	0.0204775	rs12724366	rs7550731	rs12724366	2727	0.634017	0.0239645	rs12724366	rs7550731	rs12724366	2726	0.0184123	0.00680633	rs2135601	rs7550731	rs2135601	1086	0.00446019	0.00200219	rs10916792	rs113296338	rs10916792	952	0.00124292	0.00123811	rs34326576	rs115951344	rs3820329	1353	0.00837034	0.00829355	rs719683	rs11573281	rs1774126	1332	0.0352959	0.0163563	rs193137902	rs6696512	rs12084125	2833	0.0651617	0.0100495	rs3762388	rs7550731	rs7550731	670	0.00685679	0.00532766	rs7517297	rs113296338	rs113296338	902	0.0277317	0.297885	rs11804191	rs7550731	rs10799607	2305	0.0204819	0.89744	rs10916701	rs7550731	rs10916701	2303	0.0451266	0.0111914	rs10916716	rs7550731	rs10916701	2315	0.0585773	0.0227393	rs4233290	rs7550731	rs12408798	2311	0.0333656	0.252743	rs586458	rs7550731	rs10916701	1	0
PLAC8L1	2187	0.0197448	0.00567233	rs1368402	rs12189385	rs56278005	2360	0.0296403	0.0051726	rs6890408	rs12189385	rs13162233	1763	0.0393548	0.010277	rs184037544	rs12189385	rs17796852	1755	0.0269487	0.0103579	rs76443776	rs12189385	rs55826688	2116	0.0101622	0.00293463	rs12189153	rs12189385	rs13162233	2099	0.0078394	0.00101316	rs9324990	rs12189385	rs17426845	2099	0.00595769	0.00281177	rs2195929	rs12189385	rs12374539	767	0.00398358	0.00298909	rs6580421	rs12522478	rs6580421	589	0.000995446	0.00139543	rs6875090	rs12522478	rs6580421	1048	0.0267781	0.0858678	rs55869117	rs7725078	rs12186358	1103	0.0451409	0.0165375	rs10491263	rs12189385	rs13182838	2382	0.0635412	0.0221463	rs145062177	rs12189385	rs55920839	398	0.000738298	0.00143422	rs17104419	rs166047	rs17104419	648	0.00352299	0.00373439	rs7728584	rs12522478	rs7728584	1979	0.0147657	0.00240173	rs7710034	rs12189385	rs55920839	1979	0.0285268	0.0143826	rs10062926	rs12189385	rs12189385	1981	0.0469773	0.021021	rs1064341	rs12189385	rs59181973	1979	0.0142531	0.00274588	rs7710034	rs12189385	rs12189385	0	0
PLD1	2031	0.256779	0.00669902	rs4894803	rs6801138	rs4894803	2654	0.115502	0.00558113	rs4894803	rs6801138	rs10936700	1926	0.0704076	0.00917425	rs13100143	rs6801138	rs2178533	1793	0.0824746	0.0175624	rs4894571	rs6801138	rs6801138	2381	0.810511	0.0123805	rs4894808	rs6801138	rs4894808	2352	0.192158	0.0398767	rs6445054	rs6801138	rs6445054	2352	0.840634	0.021342	rs4894535	rs6801138	rs4894535	1152	0.00679774	0.00970718	rs9290426	rs9866473	rs9290426	1066	0.0158196	0.00263147	rs56189177	rs55906275	rs9290426	1385	0.0710971	0.0217621	rs4894803	rs6801138	rs9880430	1091	0.0136109	0.00776579	rs11924824	rs360408	rs360408	2545	0.0925383	0.0141089	rs13098977	rs6801138	rs2178533	849	0.0261295	0.00792015	rs16845242	rs6801138	rs6801138	898	0.018326	0.00912103	rs75848985	rs7638344	rs75848985	2117	0.747436	0.0112034	rs4894803	rs6801138	rs4894803	2114	0.0317747	0.00927577	rs1920107	rs6801138	rs4256166	2117	0.0407418	0.011263	rs9942012	rs6801138	rs2178533	2115	0.810614	0.00987446	rs4894803	rs6801138	rs4894803	0	1
PLEKHO2	1680	0.897359	0.00179523	rs6494488	rs11635676	rs6494488	1753	0.372816	0.00455408	rs6494488	rs11635676	rs11635676	1116	0.330349	0.0209093	rs10851738	rs11635676	rs56354362	876	0.14435	0.0848512	rs11071816	rs11635676	rs11635676	1544	0.423982	0.0271698	rs68021609	rs11635676	rs11635676	1536	0.676669	0.00830951	rs8041237	rs11635676	rs8024351	1538	0.131592	0.865969	rs832890	rs11635676	rs869044	1069	0.022959	0.00336772	rs12900545	rs11635676	rs11635676	897	0.0141742	0.00952337	rs34566328	rs11635676	rs11635676	1281	0.219674	0.00308707	rs28398966	rs11635676	rs869043	955	0.0723475	0.222419	rs117527112	rs140133401	rs7175351	1730	0.0599982	0.00986239	rs2414863	rs11635676	rs11635676	451	0.00105593	0.00243606	rs150714512	rs1872592	rs76194867	621	0.308873	0.0118307	rs146885981	rs8024351	rs1916138	1281	0.693666	0.089808	rs936859	rs11635676	rs11635676	1279	0.0200265	0.00769216	rs28731069	rs11635676	rs11635676	1281	0.0475363	0.0115525	rs12914104	rs11635676	rs8024351	1281	0.162154	0.140127	rs6494488	rs11635676	rs11635676	1	1
PLGLB1	554	0.00927031	0.00542497	rs2164767	rs11689511	rs11689511	626	0.013251	0.0354629	rs28671317	rs34403537	rs11689511	794	0.029581	0.15512	rs142452305	rs150897198	rs34403537	424	0.000552687	0.00105044	rs396354	rs6742055	rs6742055	564	0.00437369	0.0012701	rs938487	rs11127051	rs11127051	553	0.00717599	0.00212547	rs938487	rs11127051	rs11127051	552	0.00251096	0.0012623	rs111321489	rs11127051	rs11127051	771	0.0936916	0.00321537	rs565940497	rs59993877	rs59993877	800	0.0575099	0.00168282	rs112463508	rs11689511	rs11689812	751	0.027594	0.00568499	rs115099173	rs202201091	rs202201091	683	0.00543228	0.00586166	rs3876759	rs377719160	rs62146884	1086	0.0293498	0.0298023	rs185198369	rs150897198	rs150897198	185	0.00135897	0.00316701	rs75935339	rs35084227	rs13032616	390	0.0149561	0.022526	rs6547705	rs6721094	rs11886787	1005	0.0142408	0.00726892	rs10195435	rs150897198	rs201639092	1014	0.0301869	0.013054	rs35084227	rs150897198	rs201639092	1043	0.0318565	0.0487886	rs7579234	rs150897198	rs201639092	1028	0.0256778	0.006278	rs12714190	rs150897198	rs201639092	0	0
PLGLB2	410	0.00128615	0.00170372	rs10192895	rs1518719	rs1518719	641	0.000434507	0.000685828	rs10192895	rs4972175	rs10192895	809	0.0131407	0.0136515	rs75522866	rs62146320	rs62146320	513	0.000664367	0.00127788	rs6547751	rs4972175	rs6547751	602	0.000340586	0.000693539	rs1914734	rs4972175	rs1914734	602	0.000151792	0.000251926	rs60277354	rs4972175	rs60277354	600	0.000316965	0.000539291	rs140154750	rs4972175	rs140154750	590	0.0544117	0.00467748	rs2090563	rs113128876	rs113128876	608	0.0494755	0.00402434	rs79758004	rs62146320	rs79758004	490	0.0111888	0.00542264	rs75205800	rs113128876	rs74339607	476	0.00251249	0.00201652	rs3876759	rs377719160	rs377719160	871	0.0163225	0.0125195	rs185198369	rs1518719	rs1518719	213	0.000969126	0.00318303	rs191156676	rs140960867	rs140960867	350	0.00314984	0.00676826	rs2099824	rs2943689	rs2943689	941	0.00421146	0.00664224	rs10168951	rs113128876	rs113128876	1002	0.0179121	0.00750766	rs7590954	rs113128876	rs113128876	1058	0.0336105	0.0102828	rs145248654	rs113128876	rs113128876	1024	0.0125271	0.00944494	rs78243397	rs113128876	rs113128876	0	0
PLTP	2761	0.994257	3.92474e-05	rs3827066	rs13969	rs13969	2898	0.742629	0.00107904	rs8124182	rs13969	rs13969	2284	0.331122	0.0407902	rs389877	rs13969	rs13969	2369	0.085506	0.0474201	rs389877	rs13969	rs13969	2583	0.971842	7.84302e-05	rs2425757	rs13969	rs13969	2575	0.698535	0.000682673	rs6130942	rs13969	rs13969	2576	0.0404504	0.00109866	rs6130942	rs13969	rs13969	1027	0.0960053	0.0272294	rs116933093	rs13969	rs13969	1512	0.0453706	0.279897	rs6104219	rs8113877	rs7271846	1608	0.0891174	0.0275024	rs150692129	rs3848726	rs57236847	1131	0.0457245	0.019802	rs77641604	rs4813001	rs6124767	2755	0.0815188	0.0126208	rs6017783	rs13969	rs13969	827	0.0581702	0.0108782	rs11696236	rs4812983	rs4812983	578	0.0816081	0.0178357	rs184752860	rs13969	rs13969	2415	0.999935	8.42694e-06	rs3827066	rs13969	rs3827066	2294	0.0888597	0.00649753	rs6065852	rs13969	rs13969	2415	0.0895512	0.0136185	rs6131030	rs13969	rs13969	2409	0.999936	6.83869e-06	rs3827066	rs13969	rs3827066	0	1
PLXNA4	1853	0.0227297	0.00540661	rs3807327	rs277478	rs277482	2409	0.0336225	0.0102109	rs117408584	rs277478	rs277482	1665	0.0555883	0.00569031	rs736807	rs277478	rs277482	1594	0.0441165	0.0114377	rs10282367	rs277478	rs277478	2174	0.0894007	0.0135693	rs144663601	rs277478	rs277478	2158	0.0859484	0.00645446	rs7797800	rs277478	rs277478	2157	0.120617	0.00196936	rs7797800	rs277478	rs277481	1246	0.0213718	0.00563598	rs13224271	rs277481	rs277481	1285	0.0192961	0.00392358	rs6977415	rs277478	rs277481	1204	0.0604134	0.00594775	rs73438851	rs277478	rs277478	749	0.0140678	0.00316672	rs2288980	rs3752706	rs3752706	2181	0.0665267	0.0460663	rs2341825	rs277478	rs277482	365	0.00848521	0.00880093	rs1991119	rs10488374	rs10488374	701	0.0456655	0.0183682	rs73726041	rs10235318	rs10235318	1760	0.0236913	0.00588034	rs3807327	rs277478	rs277478	1747	0.0352345	0.00724668	rs77142680	rs277478	rs277478	1762	0.0562736	0.0125907	rs4731869	rs277478	rs277478	1748	0.0266426	0.0141721	rs73724098	rs277478	rs277478	0	0
PLXNC1	2439	0.0981547	0.0415801	rs118014504	rs722152	rs118014504	3102	0.0221986	0.00736842	rs61926949	rs722152	rs61926949	2517	0.030899	0.0151318	rs67970379	rs722152	rs41347046	2405	0.0121995	0.00493276	rs10859614	rs722152	rs10859614	2936	0.217792	0.0597951	rs4761524	rs722152	rs4761524	2931	0.0786091	0.0282985	rs7132857	rs722152	rs7132857	2930	0.214616	0.0812294	rs114697502	rs722152	rs114697502	1372	0.00463343	0.00347825	rs75585691	rs1967041	rs75585691	1333	0.00351104	0.00253073	rs79742879	rs722152	rs3858603	1387	0.0384393	0.00698417	rs12580093	rs577987032	rs577987032	1388	0.00844855	0.00690301	rs1973487	rs1967041	rs61936660	3031	0.0391659	0.012943	rs166595	rs722152	rs10777572	627	0.0022217	0.00382491	rs12813077	rs10777572	rs12818810	1180	0.00536	0.0045914	rs9308296	rs11107387	rs67411117	2502	0.0970181	0.0426523	rs1726903	rs722152	rs1726903	2497	0.0114884	0.00451196	rs74676427	rs722152	rs74676427	2502	0.0140351	0.00551628	rs75678932	rs722152	rs75678932	2500	0.0531825	0.0225316	rs79575448	rs722152	rs79575448	0	0
PM20D1	1930	0.0271262	0.00289037	rs72747099	rs1772143	rs1772143	2012	0.0453548	0.00394237	rs146826931	rs1772143	rs1772143	1481	0.0414892	0.0765259	rs114658321	rs823080	rs823080	1334	0.028946	0.015246	rs11240465	rs960603	rs960603	1740	0.0120209	0.00623696	rs16855634	rs1772143	rs1772143	1684	0.0236766	0.00223686	rs56311179	rs1772143	rs1772143	1685	0.00943322	0.001184	rs79345034	rs1772143	rs1772143	1022	0.053765	0.00244344	rs72747099	rs960603	rs960603	758	0.0104421	0.00275247	rs72747099	rs4396169	rs12747475	1279	0.122009	0.0931582	rs147233861	rs11240574	rs11240574	1178	0.0762926	0.00287361	rs114658321	rs960603	rs960603	2010	0.172798	0.00953658	rs143951662	rs1772143	rs1772143	475	0.0355076	0.00936145	rs823132	rs72750964	rs72750964	600	0.0256437	0.00991414	rs78209347	rs10900525	rs10900525	1621	0.0146598	0.00251083	rs16855989	rs1772143	rs1772143	1627	0.0354318	0.0124382	rs78013506	rs1772143	rs1772143	1627	0.0446524	0.0293433	rs12128988	rs1772143	rs1772143	1620	0.0131763	0.0043036	rs12048135	rs1772143	rs1772143	0	0
PMAIP1	2093	0.221103	0.0520492	rs12956871	rs72958139	rs12956871	3035	0.261858	0.0520419	rs663640	rs72958139	rs663640	2600	0.0821172	0.0198707	rs2851842	rs116619146	rs2851842	2476	0.0332478	0.0102144	rs66723169	rs72958139	rs72958139	2786	0.0232067	0.00550902	rs6567160	rs72958139	rs6567160	2775	0.25126	0.0564091	rs6567160	rs72958139	rs6567160	2775	0.251201	0.0564943	rs663640	rs72958139	rs663640	1299	0.00611982	0.00394027	rs17782541	rs72958139	rs17782541	1234	0.00483465	0.00326043	rs17782541	rs4940905	rs17782541	1252	0.0150616	0.0106146	rs75649442	rs7240133	rs75649442	1480	0.0166514	0.0144526	rs72973936	rs116619146	rs72958139	2951	0.0319483	0.0109937	rs12605833	rs72958139	rs12605833	809	0.00312161	0.0036258	rs17175727	rs2032238	rs17175727	1183	0.0313195	0.0190644	rs12455667	rs72958139	rs12455667	2464	0.240481	0.0550426	rs6567160	rs116619146	rs6567160	2462	0.0185649	0.0111898	rs199515220	rs116619146	rs116619146	2465	0.018124	0.00652349	rs62092638	rs116619146	rs116619146	2463	0.239106	0.0577701	rs663640	rs116619146	rs663129	0	0
PMP2	2132	0.147579	0.0192572	rs2400539	rs74664536	rs72686412	2502	0.0401371	0.0173325	rs62512879	rs74664536	rs72686414	1692	0.00762037	0.0315145	rs143960268	rs112734993	rs112734993	1675	0.00999239	0.00579222	rs9693128	rs12542990	rs12056662	2327	0.278444	0.158399	rs4739832	rs74664536	rs56345595	2315	0.308346	0.0654809	rs28464834	rs74664536	rs28464834	2315	0.0796989	0.0205233	rs10958048	rs74664536	rs74664536	1311	0.0187897	0.00695526	rs143026813	rs72686414	rs72686414	1132	0.0243485	0.0110154	rs10464934	rs72686412	rs72686414	999	0.00450439	0.00413348	rs113976091	rs12542990	rs113976091	1188	0.035429	0.0117792	rs57228086	rs112734993	rs112734993	2454	0.0265553	0.0370263	rs9987382	rs74664536	rs72686412	759	0.00356843	0.00576248	rs7833933	rs2623024	rs7833933	864	0.00296263	0.00353592	rs10464931	rs2252723	rs10464931	2155	0.131431	0.0516112	rs2400539	rs4330642	rs62512879	2155	0.0106028	0.00458657	rs4520121	rs4330642	rs4520121	2155	0.00865186	0.00396933	rs112646621	rs4330642	rs1365679	2136	0.0896461	0.0388311	rs2400539	rs4330642	rs2198237	0	0
PMVK	1580	0.148237	0.0660136	rs4845625	rs1506982	rs4845625	1648	0.152105	0.0707008	rs6694258	rs1506982	rs6694258	1171	0.112499	0.0687183	rs7526131	rs1506982	rs7526131	1128	0.0043784	0.00346391	rs79778789	rs1506982	rs1506982	1533	0.131414	0.104694	rs11586348	rs1506982	rs11586348	1520	0.111035	0.0488206	rs6427724	rs1506982	rs6427724	1520	0.0102246	0.00525872	rs74677851	rs1506982	rs74677851	838	0.00325613	0.00334889	rs2075571	rs74115869	rs423144	692	0.00258436	0.00331957	rs148261599	rs55770615	rs56064112	999	0.0087684	0.00681024	rs142245557	rs1506982	rs142245557	945	0.00531549	0.005071	rs145815601	rs1506982	rs145815601	1635	0.0290613	0.0155244	rs76877887	rs1506982	rs76877887	162	0.000155143	0.00109465	rs138398618	rs147048677	rs4845407	579	0.0030838	0.00426884	rs954785	rs12142017	rs954785	1362	0.134766	0.0589982	rs2228145	rs1506982	rs2228145	1357	0.0145321	0.00779327	rs1395565	rs1506982	rs1395565	1362	0.00556662	0.00417183	rs67579710	rs1506982	rs1506982	1362	0.134475	0.0610309	rs12133641	rs1506982	rs12133641	0	0
PNP	3570	0.0343627	0.00449749	rs72672714	rs113404144	rs113404144	3924	0.0467959	0.0130559	rs59165825	rs113404144	rs1713426	3225	0.0634152	0.00818515	rs4359332	rs1049562	rs1049562	2846	0.0883293	0.0269611	rs1713418	rs113404144	rs113404144	3456	0.0247493	0.0037961	rs1243598	rs113404144	rs1049562	3440	0.0286773	0.0139696	rs111750822	rs113404144	rs1049562	3440	0.0227443	0.00586382	rs111750822	rs113404144	rs113404144	1235	0.0253039	0.330061	rs8011664	rs113404144	rs1713426	1221	0.020314	0.0411465	rs74322083	rs113404144	rs1713426	1167	0.00745852	0.594151	rs113234133	rs1049562	rs1049562	1292	0.0286321	0.0100018	rs61995501	rs113404144	rs1049562	3941	0.143584	0.00983231	rs10139701	rs113404144	rs1049562	733	0.0563556	0.0255653	rs140110715	rs1049562	rs1049562	1179	0.0997924	0.00984062	rs116768298	rs1617940	rs1617940	3280	0.0158934	0.00240637	rs1652045	rs113404144	rs1049562	3285	0.0777791	0.0093957	rs11628192	rs113404144	rs1713426	3288	0.210633	0.0136341	rs72667669	rs113404144	rs113404144	3288	0.018988	0.00290777	rs1652045	rs113404144	rs113404144	0	0
PNRC2	2035	0.0266969	0.0188838	rs12038114	rs41307808	rs2272932	2195	0.00561206	0.00260111	rs2811982	rs41307808	rs41307808	1440	0.0348659	0.023853	rs77141233	rs4649171	rs77141233	1465	0.00376636	0.00267648	rs7526505	rs4649171	rs4649171	1921	0.0425089	0.0181968	rs114600457	rs41307808	rs114600457	1875	0.029423	0.0117605	rs114600457	rs41307808	rs114600457	1875	0.00657727	0.00280546	rs61777347	rs41307808	rs2076346	990	0.00637104	0.0061026	rs112992300	rs4649171	rs112992300	923	0.00360587	0.00363066	rs551324888	rs11249095	rs551324888	1115	0.00969975	0.00773978	rs12143584	rs2981950	rs3218192	1112	0.0126574	0.010547	rs61778892	rs41307808	rs35233638	2172	0.0141896	0.00717007	rs545809	rs41307808	rs11249095	486	0.000931142	0.00189106	rs115709198	rs4649171	rs2811964	607	0.013652	0.0150624	rs2811985	rs41307808	rs2811985	1778	0.0357064	0.0177799	rs77141233	rs41307808	rs77141233	1777	0.0102162	0.00505553	rs72663249	rs41307808	rs10399780	1780	0.00936955	0.00534049	rs7541826	rs41307808	rs7541826	1780	0.0165902	0.00728561	rs113837560	rs41307808	rs113837560	0	0
POC1B-AS1	1274	0.698088	0.301907	rs11105378	rs10858902	rs12369685	1792	0.932718	0.067275	rs2681472	rs10858902	rs10858903	1269	0.999945	4.08744e-05	rs2681472	rs10858902	rs2681472	1178	0.958595	0.000654317	rs77966649	rs10858902	rs11105318	1686	0.999992	1.6123e-06	rs2681485	rs10858902	rs2681485	1683	0.999975	1.87108e-05	rs17249754	rs10858902	rs17249754	1683	0.999976	1.75103e-05	rs111478946	rs10858902	rs111478946	828	0.112566	0.0366014	rs1688549	rs10858902	rs12369685	791	0.0551436	0.101493	rs17192177	rs10858902	rs12369685	986	0.123235	0.0113616	rs17366704	rs11105328	rs4842666	1030	0.0571291	0.00221814	rs112494580	rs12369685	rs12369685	1772	0.0493594	0.0095766	rs796043	rs10858902	rs11105319	594	0.0708881	0.0560726	rs10777174	rs10858902	rs10858902	755	0.226531	0.142234	rs73437338	rs10858902	rs12369685	1408	0.999962	3.10761e-05	rs17249754	rs10858902	rs2681492	1415	0.0535101	0.012278	rs141196485	rs10858902	rs12369685	1418	0.0539585	0.0215172	rs11105447	rs10858902	rs11105318	1416	0.999505	0.000488575	rs111478946	rs10858902	rs11105328	0	1
POC5	1226	0.0796477	0.0841305	rs13354746	rs253392	rs2052515	2523	0.039679	0.0177702	rs12916	rs34350	rs72633977	2120	0.140465	0.615675	rs78908099	rs34355	rs34355	2156	0.112445	0.32009	rs34349	rs34350	rs34355	2207	0.450005	0.0480713	rs2307111	rs34350	rs2307111	2202	0.00676976	0.00608389	rs2431295	rs34350	rs34349	2202	0.0960829	0.10166	rs258495	rs34350	rs6891949	1037	0.0182626	0.0163578	rs17564079	rs13188845	rs17564079	1046	0.0272484	0.0257779	rs146159052	rs13188845	rs146159052	1522	0.0570756	0.0391908	rs140396729	rs10462518	rs10462518	1441	0.0185406	0.00981084	rs56082943	rs10462518	rs13356603	2425	0.0563192	0.0201582	rs10474433	rs34350	rs10462518	456	0.00147319	0.0022669	rs60628590	rs6891949	rs60628590	686	0.00808832	0.00768362	rs13155563	rs34349	rs10462518	2171	0.34537	0.0646677	rs13354746	rs34350	rs13354746	2195	0.0298757	0.0224887	rs6453193	rs34350	rs34350	2196	0.0696845	0.0167559	rs72770346	rs34350	rs72770346	2195	0.205295	0.0383484	rs17244848	rs34350	rs17244848	0	0
POGLUT1	2614	0.00994764	0.00319746	rs144024635	rs73187869	rs144024635	2846	0.0147576	0.00442763	rs151336615	rs73187869	rs151336615	2373	0.0263862	0.0120056	rs2280580	rs6770936	rs2280579	2342	0.0268201	0.0114173	rs1534153	rs7430798	rs1534153	2639	0.0564545	0.0310496	rs16829666	rs73187869	rs116177831	2632	0.122435	0.0315292	rs7612159	rs73187869	rs7612159	2631	0.0126233	0.00337998	rs1868321	rs73187869	rs1868321	1369	0.0101291	0.00827669	rs73187855	rs73187869	rs73187855	1417	0.0112016	0.00998334	rs78288325	rs73187869	rs4438691	1305	0.0120048	0.0123802	rs79144862	rs73187869	rs9826659	1251	0.00677609	0.00659766	rs79946748	rs3732419	rs1719888	2768	0.0222943	0.00735394	rs6798142	rs73187869	rs192325383	465	0.00133903	0.00262986	rs184874034	rs7430156	rs184874034	856	0.0138406	0.0112967	rs6799417	rs73187869	rs6799417	2177	0.0445506	0.0147623	rs2472682	rs73187869	rs2472682	2164	0.0111502	0.00445944	rs6763266	rs73187869	rs73187869	2177	0.0148223	0.00683226	rs16829782	rs73187869	rs12106691	2173	0.053087	0.0172112	rs57695730	rs73187869	rs57695730	0	0
POGLUT3	1547	0.0138734	0.00662631	rs61913903	rs3824987	rs3824987	1759	0.0230397	0.00949973	rs78419321	rs3824987	rs3824987	1480	0.0363401	0.0170269	rs12293453	rs3824987	rs3824987	1476	0.0415181	0.00891533	rs78708232	rs3824987	rs3824987	1614	0.0496046	0.936965	rs4250067	rs3824987	rs3824987	1600	0.0474773	0.270793	rs34052882	rs3824987	rs3824987	1601	0.0245289	0.00258721	rs34052882	rs3824987	rs3824987	1056	0.0235636	0.643883	rs12280686	rs201942465	rs201942465	901	0.0094829	0.0702056	rs12278754	rs201942465	rs201942465	1015	0.0255613	0.00389524	rs142767042	rs201942465	rs201942465	1003	0.0119749	0.00206406	rs142767042	rs11212662	rs11212662	1713	0.0546355	0.0797778	rs192500328	rs3824987	rs3824987	512	0.0177417	0.00958305	rs151183684	rs4754324	rs4754324	719	0.0180486	0.00937092	rs140293697	rs12419828	rs12419828	1482	0.0343477	0.118277	rs7131508	rs3824987	rs3824987	1480	0.0265626	0.00952384	rs878192	rs3824987	rs3824987	1482	0.052754	0.0110959	rs12288193	rs3824987	rs3824987	1482	0.0180068	0.0244923	rs111559044	rs3824987	rs3824987	1	0
POLG2	1076	0.0949125	0.12036	rs9892152	rs74407634	rs9892152	1136	0.0962246	0.113042	rs11079536	rs74407634	rs11079536	787	0.0677642	0.122246	rs9902260	rs11656232	rs9902260	657	0.016523	0.0329203	rs1470453	rs7213889	rs7217643	1022	0.0895732	0.130364	rs1867624	rs74407634	rs1867624	1010	0.0843644	0.173524	rs6504213	rs74407634	rs6504213	1012	0.0911953	0.106142	rs1991401	rs74407634	rs1991401	746	0.00300927	0.00421351	rs191788101	rs7216747	rs9894308	721	0.0026321	0.00355782	rs9747480	rs7216747	rs9747480	654	0.00570291	0.00891901	rs8078263	rs74407634	rs8078263	811	0.0117712	0.016588	rs7211735	rs72854545	rs8076821	1196	0.0163727	0.0225496	rs8080754	rs74407634	rs6504213	386	0.000965355	0.00229543	rs112222100	rs11656232	rs112222100	371	0.00506915	0.0136295	rs35122942	rs75779045	rs35122942	734	0.069097	0.148942	rs1122800	rs74407634	rs1122800	740	0.0037983	0.00436572	rs199531656	rs74407634	rs199531656	738	0.00211865	0.00258543	rs940744	rs74407634	rs940744	735	0.0701194	0.137927	rs11079536	rs74407634	rs11079536	0	0
POLI	665	0.0293007	0.0432936	rs12606833	rs28599727	rs11083054	3088	0.154939	0.0765213	rs3809948	rs513543	rs645858	2509	0.363545	0.00664008	rs1424497	rs513543	rs513543	2060	0.0453775	0.0101905	rs79855788	rs513543	rs513543	2897	0.999995	2.5601e-06	rs34163044	rs513543	rs34163044	2891	0.996314	5.53084e-06	rs1657880	rs513543	rs513543	2891	0.0364029	0.00772882	rs7232544	rs513543	rs8305	861	0.00399764	0.00219702	rs138391315	rs200214802	rs200214802	942	0.00337304	0.00190585	rs76832735	rs62093798	rs76832735	1662	0.0224208	0.00349963	rs112101598	rs1965128	rs200214802	739	0.00122545	0.00149082	rs117317673	rs12965763	rs117873388	3117	0.0875659	0.00871698	rs1589727	rs513543	rs513543	1144	0.0930506	0.00933502	rs10164159	rs649420	rs649420	299	0.00211378	0.0046096	rs140095340	rs1965128	rs1965128	2439	0.155702	0.0386046	rs1954896	rs513543	rs557656	2438	0.0383261	0.0141519	rs1376819	rs513543	rs671120	2440	0.0509093	0.0102873	rs1675727	rs513543	rs620495	2440	0.107751	0.615852	rs3809948	rs513543	rs645858	0	1
POLR1A	2613	0.758512	0.0185292	rs62166774	rs10187547	rs6547629	2651	0.665849	0.0243948	rs9678632	rs10187547	rs9678632	2164	0.552405	0.0515981	rs2438307	rs10187547	rs2577776	2241	0.410907	0.0220205	rs10183118	rs10187547	rs12714168	2541	0.728924	0.0565545	rs311564	rs10187547	rs311564	2534	0.743104	0.0381578	rs72847885	rs10187547	rs72847885	2534	0.741026	0.0312245	rs11944	rs10187547	rs11944	1767	0.154508	0.0320219	rs76297018	rs10187547	rs7562837	1757	0.0877611	0.00869881	rs71411832	rs10187547	rs7562837	1590	0.108749	0.0170497	rs1135603	rs10187547	rs1025104	1593	0.0297055	0.00684002	rs115217126	rs61620607	rs61620607	2629	0.0620787	0.0386569	rs77936006	rs10187547	rs10187547	991	0.00681175	0.00667419	rs35070220	rs7562837	rs7562837	794	0.0283857	0.00840348	rs9752	rs10187547	rs10187547	2174	0.757459	0.019295	rs13406807	rs10187547	rs13406807	2150	0.0281613	0.00963603	rs11695312	rs10187547	rs4618054	2176	0.0573563	0.0146356	rs1863066	rs10187547	rs10187547	2176	0.75951	0.016716	rs62166770	rs10187547	rs62166770	0	0
POLR1B	1782	0.393064	0.0145912	rs13001162	rs13413001	rs13001162	1981	0.560312	0.015358	rs4848980	rs13413001	rs4848980	1318	0.0311863	0.00525197	rs13413866	rs13413001	rs13413001	1187	0.0337043	0.0214848	rs11691431	rs13413001	rs62158582	1841	0.713493	0.0198718	rs6718840	rs13413001	rs6718840	1836	0.713427	0.019458	rs6718840	rs13413001	rs6718840	1836	0.0397615	0.00252097	rs6718840	rs13413001	rs13413001	842	0.0109786	0.00758371	rs140575538	rs199546910	rs140575538	922	0.00734186	0.00431446	rs36093393	rs9308671	rs36093393	844	0.0060386	0.00497634	rs11889373	rs199546910	rs11889373	1113	0.0121487	0.00857422	rs575859326	rs199546910	rs575859326	1978	0.028956	0.0119702	rs141588567	rs13413001	rs13413001	512	0.00664803	0.00735191	rs72940088	rs3789724	rs3789724	562	0.00278069	0.00449431	rs35048989	rs10200067	rs10200067	1683	0.162597	0.00941213	rs7575979	rs13413001	rs7575979	1684	0.0247665	0.00948171	rs74438356	rs13413001	rs62158582	1684	0.0371993	0.0164129	rs1900288	rs13413001	rs62158582	1684	0.13779	0.00971459	rs7575979	rs13413001	rs60157471	0	0
POLR2J2	1236	0.0299482	0.00547799	rs139597682	rs10281791	rs3987967	1347	0.0240869	0.00598566	rs427534	rs10281791	rs3987967	1006	0.0264341	0.00987677	rs144587067	rs10281791	rs10281791	804	0.0112834	0.0109673	rs117566266	rs10953366	rs10953366	1113	0.127174	0.00165612	rs60871950	rs10281791	rs10281791	1084	0.00519041	0.00173167	rs73192045	rs10281791	rs10281791	1084	0.0339457	0.00337872	rs7800387	rs10281791	rs10281791	740	0.0167975	0.00547983	rs423452	rs2960243	rs803082	725	0.0201806	0.00713718	rs1734733	rs62483491	rs62483491	758	0.038554	0.00313444	rs73187852	rs10226473	rs67718350	538	0.0179423	0.0352355	rs367634	rs535490281	rs535490281	1435	0.0545721	0.0163064	rs149021260	rs10281791	rs10281791	415	0.0263211	0.0185188	rs59531363	rs10281791	rs10281791	697	0.402953	0.0221428	rs112059666	rs17132619	rs17132619	1203	0.0268485	0.0104909	rs117451379	rs10281791	rs4729850	1221	0.0182516	0.00962372	rs813001	rs10281791	rs3987967	1216	0.0329839	0.0182516	rs112007669	rs10281791	rs3987967	1203	0.0281337	0.00806353	rs117451379	rs10281791	rs3987967	0	0
POM121	610	0.00786189	0.00414151	rs2969137	rs10231271	rs10231271	730	0.0132663	0.00526765	rs141791408	rs11760353	rs11760353	427	0.00800461	0.00961948	rs149150127	rs7056	rs7056	200	0.000126137	0.000604459	rs3111674	rs62463250	rs2968508	493	0.0135654	0.0269348	rs73368913	rs888885	rs4448153	447	0.0021944	0.00469011	rs1878490	rs888885	rs11763831	447	0.000318892	0.000586916	rs1878490	rs888885	rs2968523	531	0.0632379	0.0805893	rs71553262	rs11760353	rs2072300	423	0.0238257	0.170923	rs143626075	rs11760353	rs112324306	581	0.0724318	0.0382369	rs12533060	rs2072300	rs2072300	512	0.0862497	0.0759388	rs142419752	rs11760353	rs11760353	776	0.0267072	0.0246545	rs191990939	rs7056	rs7056	168	0.000186627	0.00111363	rs13247178	rs13222443	rs13247178	137	0.0045796	0.0195726	rs60302235	rs10231271	rs10231271	662	0.00605512	0.00514602	rs10248979	rs7056	rs7056	659	0.0316992	0.0275737	rs6971756	rs7056	rs7056	666	0.0147095	0.0252592	rs11762720	rs7056	rs7056	659	0.00600754	0.00876945	rs79912928	rs7056	rs7056	0	0
POMZP3	1450	0.0178028	0.0107851	rs139688729	rs10265902	rs10265902	1985	0.0279729	0.00510076	rs186573565	rs10265902	rs10265902	1705	0.122526	0.239953	rs112040599	rs10265902	rs10265902	762	0.0132522	0.0145351	rs112481721	rs6975108	rs6975108	1195	0.0153673	0.0020116	rs79972291	rs11505688	rs11505688	1066	0.00771924	0.00130275	rs71649001	rs1978294	rs3851934	1066	0.00430029	0.00135255	rs3114350	rs1978294	rs1978294	1673	0.109199	0.0119489	rs193086531	rs10265902	rs202168993	1584	0.0673755	0.00226689	rs193086531	rs202168993	rs202168993	1700	0.129342	0.00383334	rs78582904	rs10265902	rs10265902	1522	0.16635	0.0350295	rs146672566	rs201874621	rs201874621	2143	0.0602338	0.0162742	rs78006457	rs62475907	rs62475907	411	0.0133614	0.0146287	rs143478332	rs10247542	rs10247542	708	0.0343397	0.0176852	rs114078362	rs10265902	rs10265902	2103	0.159341	0.00248437	rs150745235	rs201874621	rs201874621	2092	0.0407898	0.00722324	rs4729144	rs201874621	rs201874621	2103	0.052203	0.0261479	rs13236526	rs201874621	rs201874621	2103	0.068179	0.00328068	rs191878535	rs201874621	rs201874621	0	0
POP4	1916	0.00901121	0.00448525	rs56283323	rs10427119	rs56283323	3148	0.0529027	0.0136021	rs13344206	rs10427119	rs13344206	2754	0.0142353	0.00521556	rs6509542	rs10427119	rs6509542	2723	0.0158348	0.00620292	rs10409291	rs10427119	rs10409291	2820	0.195348	0.0513748	rs7257694	rs10427119	rs7257694	2831	0.175298	0.149593	rs3786516	rs10427119	rs3786516	2830	0.0261249	0.00942552	rs4805345	rs10427119	rs3786516	561	0.000430171	0.000794029	rs374497065	rs74256410	rs374497065	713	0.000878149	0.000953554	rs73925733	rs530370053	rs530370053	1551	0.009827	0.0058845	rs7257694	rs4553737	rs35591665	1523	0.0215106	0.0102867	rs76130247	rs530370053	rs76130247	3042	0.0175427	0.0059961	rs16963743	rs10427119	rs73023362	455	0.00166465	0.00383102	rs73924079	rs11668391	rs73924079	959	0.00337969	0.00352402	rs11665766	rs4553737	rs57392981	2515	0.16137	0.0541552	rs7250914	rs10427119	rs7250914	2506	0.0198582	0.00706831	rs62109920	rs10427119	rs62109920	2519	0.0148869	0.00586214	rs10406171	rs10427119	rs10406171	2503	0.0888301	0.0291317	rs56400371	rs10427119	rs56400371	0	0
POT1-AS1	1939	0.0159181	0.00396462	rs78466610	rs10500098	rs6960622	2775	0.0374139	0.0072211	rs76851155	rs10500098	rs1525614	2194	0.150909	0.0204896	rs669064	rs10500098	rs7806530	2246	0.0647896	0.00905139	rs62478329	rs10500098	rs10500098	2435	0.00831172	0.000953533	rs80299632	rs10500098	rs7779244	2413	0.0232865	0.00176529	rs702427	rs10500098	rs7779244	2413	0.0268831	0.0021571	rs702427	rs10500098	rs7779244	760	0.00603849	0.00261565	rs2284214	rs3903522	rs3903522	742	0.00617662	0.00223372	rs116897785	rs67453484	rs67453484	761	0.00931254	0.0173737	rs139141537	rs34684357	rs1481341	644	0.0117476	0.00198267	rs56165327	rs11766699	rs11766699	2598	0.045321	0.00824909	rs55752724	rs10500098	rs723443	918	0.0362035	0.0233395	rs80339357	rs10500098	rs2402763	848	0.0229523	0.056509	rs35842813	rs10954059	rs10954059	2357	0.10572	0.00258228	rs372220035	rs10500098	rs7776821	2354	0.0704714	0.0561103	rs1593756	rs10500098	rs7787605	2359	0.179246	0.152112	rs2267707	rs10500098	rs723443	2358	0.0274919	0.00217637	rs372220035	rs10500098	rs10500098	0	0
POU5F2	743	0.00153884	0.00266625	rs60375544	rs10076457	rs7733532	1123	0.00334643	0.00312299	rs7727923	rs10076457	rs7733532	769	0.00114445	0.00166989	rs10514375	rs4607342	rs4607342	725	0.00117872	0.00159959	rs74323648	rs12054831	rs74323648	985	0.00102401	0.00213978	rs2279473	rs10076457	rs7733532	967	0.00296329	0.0037779	rs984645	rs10076457	rs7733532	966	0.00201495	0.0015269	rs984645	rs10076457	rs984645	282	0.000106264	0.000330989	rs181915887	rs11135397	rs181915887	330	0.000137735	0.00033776	rs76070514	rs10076457	rs76070514	582	0.00499395	0.00549369	rs72771613	rs10076457	rs72771613	612	0.000670317	0.00108824	rs77640068	rs10044641	rs77640068	1064	0.00681554	0.0051052	rs72784451	rs10076457	rs72784451	135	7.9805e-05	0.000613211	rs6864395	rs9717098	rs113333159	537	0.0646486	0.176987	rs145120402	rs10076457	rs6556841	786	0.000637002	0.00149042	rs9314090	rs10076457	rs7733532	785	0.00134778	0.00143052	rs12152903	rs10076457	rs114514659	786	0.00190862	0.00274312	rs4632782	rs10076457	rs10076457	786	0.000671896	0.00149303	rs367971	rs10076457	rs7733532	0	0
POU6F2	142	1.59301e-05	0.000115678	rs59850056	rs17619856	rs59850056	3061	0.0195117	0.00472609	rs71548641	rs1229027	rs1229027	2346	0.0238275	0.00570308	rs11760386	rs1229027	rs1229027	2116	0.0270694	0.00882113	rs4621706	rs1229027	rs1229027	2934	0.00975261	0.00157157	rs2392587	rs1229027	rs1229027	2924	0.0344752	0.00376501	rs58647599	rs1229027	rs58647599	2924	0.0166288	0.00261292	rs3923506	rs1229027	rs1229027	792	0.00171084	0.00133608	rs34721981	rs1527955	rs34721981	709	0.00270787	0.00194696	rs75099489	rs1527955	rs75099489	1293	0.0084662	0.00767692	rs11760438	rs1527955	rs73125516	1131	0.00966069	0.00762328	rs74652274	rs1527955	rs2024103	2992	0.0872163	0.0174213	rs6945629	rs1229027	rs6945629	697	0.0158488	0.0325484	rs6949279	rs1229027	rs1229027	853	0.00805894	0.00676077	rs111774687	rs10255235	rs4623320	2511	0.0163082	0.00455422	rs10248136	rs1229027	rs1229027	2507	0.0232839	0.00736366	rs6978093	rs1229027	rs1229027	2511	0.0296963	0.00769986	rs12701728	rs1229027	rs1229027	2510	0.0117596	0.00273251	rs111815162	rs1229027	rs1229027	0	0
PPARA	2704	0.0171594	0.00781885	rs4253772	rs59614521	rs4253772	2944	0.0414869	0.0164622	rs78023664	rs59614521	rs78023664	1620	0.00493343	0.00318117	rs12483972	rs59614521	rs12483972	1269	0.0028588	0.00229452	rs12628599	rs4253711	rs12628599	2286	0.100084	0.0469364	rs9627391	rs13057584	rs9627391	2274	0.0115578	0.00498377	rs12160757	rs13057584	rs12160757	2270	0.00276217	0.00125633	rs12160757	rs13057584	rs9615403	1308	0.0112393	0.00847832	rs3885584	rs113539661	rs3885584	1357	0.00972565	0.00722459	rs112786216	rs59614521	rs112786216	1362	0.00349327	0.00254589	rs75159625	rs112615505	rs75159625	1312	0.00919206	0.00748603	rs1800234	rs9723003	rs1800234	2984	0.02558	0.00851339	rs3788691	rs59614521	rs3788691	618	0.00209366	0.00358325	rs4253650	rs147667459	rs4253650	752	0.00191715	0.00271886	rs111844174	rs13057584	rs111844174	2404	0.0159708	0.0080333	rs4253766	rs374861519	rs4253766	2409	0.0124653	0.005472	rs138196	rs77400630	rs77400630	2404	0.0211923	0.00881507	rs9614507	rs374861519	rs9614507	2406	0.0147736	0.00734538	rs6007662	rs374861519	rs11090866	0	0
PPFIA2	513	0.000312341	0.000577157	rs117349757	rs6539617	rs117349757	2846	0.021921	0.00628833	rs12829053	rs11115169	rs11115169	2277	0.0208125	0.0118358	rs7958510	rs111853619	rs2288763	2325	0.0111355	0.00420962	rs56139758	rs11115169	rs11115169	2652	0.00258268	0.00102098	rs117652733	rs11115169	rs11115169	2648	0.00481957	0.00153827	rs12820360	rs11115169	rs12820360	2648	0.00319131	0.00101085	rs12820360	rs11115169	rs11115169	1000	0.000936559	0.000888837	rs117851987	rs61935976	rs117851987	890	0.000694381	0.000772882	rs116252914	rs61935976	rs116252914	1087	0.0105515	0.00616901	rs76990928	rs11115169	rs76990928	904	0.00162	0.00168643	rs12317356	rs111853619	rs12317356	2793	0.0245334	0.0078105	rs17763672	rs11115169	rs11115169	548	0.00161387	0.00331667	rs117687972	rs4485179	rs117687972	907	0.00974028	0.00961706	rs17008463	rs61935976	rs17008463	2402	0.19659	0.0749114	rs73153356	rs11115169	rs73153356	2417	0.0426084	0.0124939	rs1343932	rs11115169	rs1343932	2419	0.0127807	0.00511087	rs10862423	rs11115169	rs11115169	2419	0.170947	0.0628513	rs4570667	rs11115169	rs4570667	0	0
PPFIA4	2304	0.0519561	0.00453874	rs10920633	rs10753932	rs10753932	2490	0.0494952	0.0110387	rs10920634	rs10753932	rs10753932	2120	0.0157365	0.730675	rs782807	rs10753932	rs10753932	2181	0.0411691	0.255375	rs10494835	rs10753932	rs10753932	2261	0.946349	0.00592253	rs33996239	rs10753932	rs33996239	2222	0.891283	0.0052048	rs33996239	rs10753932	rs33996239	2222	0.122411	0.00144105	rs2242199	rs10753932	rs10753932	1034	0.0415217	0.00235786	rs10920590	rs10753932	rs10753932	1070	0.00248884	0.00241244	rs12123211	rs7547566	rs12123211	1173	0.00766251	0.00772412	rs76739209	rs11586088	rs76739209	1046	0.00893955	0.00704582	rs12127516	rs10800900	rs28759175	2394	0.0868187	0.00953199	rs12121653	rs10753932	rs10753932	481	0.00201139	0.00451747	rs36068360	rs10920555	rs36068360	876	0.0448801	0.00983044	rs55741360	rs7549874	rs7549874	2093	0.0124653	0.0205253	rs10920636	rs10753932	rs782807	2078	0.0460198	0.0114928	rs884926	rs10753932	rs10753932	2093	0.0851384	0.0142581	rs4950934	rs10753932	rs10753932	2091	0.0167962	0.00259412	rs28497375	rs10753932	rs10753932	0	1
PPIAL4G	56	1.57021e-06	2.91573e-05	rs539114	rs80113239	rs80113239	62	3.46145e-06	6.20007e-05	rs79525644	rs80113239	rs80113239	87	0.00017631	0.00162176	rs117292024	rs61811687	rs117292024	44	2.55987e-06	6.22851e-05	rs2999604	rs2999604	rs2999604	45	3.87318e-07	8.79679e-06	rs1582087	rs80113239	rs80113239	43	2.59767e-07	6.65847e-06	rs80113239	rs80113239	rs80113239	43	2.27114e-07	5.95461e-06	rs80113239	rs80113239	rs80113239	103	5.77563e-05	0.000469879	rs11261245	rs10797617	rs11261245	128	6.18195e-05	0.000453381	rs587681047	rs111381577	rs587681047	147	0.000220489	0.00466185	rs10910713	rs10910713	rs10910713	103	8.65276e-05	0.000686481	rs587671555	rs10910713	rs10910713	82	2.00334e-05	0.000293221	rs12406646	rs80113239	rs80113239	5	1.18225e-07	2.41198e-05	rs115465329	rs80113239	rs80113239	15	2.09281e-06	0.000169677	rs114099468	rs144364859	rs144364859	74	2.50122e-06	3.44223e-05	rs12406646	rs80113239	rs80113239	79	0.000104598	0.00105483	rs580135	rs80113239	rs80113239	79	1.34754e-05	0.000180097	rs34169189	rs80113239	rs80113239	84	4.20712e-06	6.64649e-05	rs77112434	rs80113239	rs77112434	0	0
PPIE	1986	0.254762	0.00279574	rs12131593	rs12094291	rs12094291	2309	0.36703	0.00246138	rs12131593	rs12094291	rs12094291	1808	0.152657	0.00750743	rs61779041	rs12094291	rs12094291	1786	0.0544194	0.0257568	rs72665233	rs12094291	rs12094291	2076	0.982636	2.64944e-05	rs72663521	rs12094291	rs12094291	2061	0.131606	0.000845	rs12402990	rs12094291	rs12094291	2062	0.468386	0.000575426	rs28709301	rs12094291	rs12094291	1238	0.131179	0.0650748	rs12048346	rs12094291	rs12094291	1172	0.0257042	0.0261249	rs4660367	rs12094291	rs12094291	1054	0.129544	0.00172181	rs192081481	rs12094291	rs12094291	1375	0.134822	0.00316135	rs72666956	rs12094291	rs12094291	2284	0.097411	0.00771061	rs115465159	rs12094291	rs12094291	503	0.00118505	0.00235392	rs112887649	rs74879559	rs112887649	732	0.0378003	0.00961156	rs12035422	rs34701288	rs34701288	1859	0.0552581	0.00209978	rs72665235	rs12094291	rs12094291	1851	0.248798	0.00600615	rs71642696	rs12094291	rs12094291	1859	0.0467539	0.0126494	rs200707198	rs12094291	rs12094291	1854	0.0599134	0.00212067	rs12047200	rs12094291	rs12094291	0	1
PPIL3	1299	0.0593903	0.0072854	rs10804106	rs67295711	rs7559150	2015	0.0658021	0.00491646	rs116820267	rs67295711	rs67295711	1384	0.0347736	0.0490639	rs17532280	rs67295711	rs67295711	1180	0.0167192	0.0188458	rs3769821	rs6757272	rs10184098	1944	0.015436	0.00194211	rs36046548	rs67295711	rs67295711	1942	0.0361207	0.00176871	rs62279299	rs67295711	rs67295711	1942	0.155871	0.00178616	rs842824	rs67295711	rs67295711	1145	0.0596226	0.0481079	rs12465952	rs67295711	rs6754769	993	0.0462969	0.0051729	rs2881835	rs6754769	rs6754769	920	0.025567	0.00460743	rs13024020	rs13404596	rs13406545	1174	0.0957206	0.00497737	rs75934083	rs67295711	rs6754769	2020	0.0591706	0.0186992	rs76903843	rs67295711	rs13404596	319	0.0099737	0.0110851	rs6723687	rs7559150	rs7559150	589	0.0224305	0.0168661	rs34966392	rs67295711	rs67295711	1520	0.0866809	0.110979	rs56230518	rs67295711	rs3888610	1510	0.021962	0.00758348	rs73055201	rs67295711	rs67295711	1519	0.0316001	0.0171506	rs4674063	rs67295711	rs67295711	1520	0.0358973	0.109553	rs56063265	rs67295711	rs67295711	0	0
PPL	3311	0.0508367	0.00952589	rs73517061	rs7194203	rs12443906	3549	0.148561	0.0137432	rs8046785	rs7194203	rs8046785	2465	0.0276178	0.00728855	rs741163	rs7194203	rs7194203	1807	0.0175657	0.00625152	rs4786582	rs11640469	rs11640469	2963	0.393972	0.18634	rs12446456	rs7194203	rs1049212	2919	0.38623	0.199518	rs12446456	rs7194203	rs1049212	2921	0.400622	0.169593	rs79338890	rs7194203	rs1049208	1134	0.0153748	0.0060555	rs111618721	rs7194203	rs11640469	984	0.0135152	0.00447058	rs8051560	rs7194203	rs7194203	1709	0.063089	0.0129897	rs1386092	rs7194203	rs7194203	1634	0.0465419	0.0170705	rs148915068	rs4786560	rs148915068	3630	0.0662636	0.0105469	rs2908688	rs7194203	rs7194203	1228	0.0757929	0.0707007	rs8060334	rs11645099	rs8054401	1016	0.0058659	0.0055008	rs62036157	rs4786557	rs183717655	2741	0.101652	0.106189	rs12446456	rs7194203	rs7194203	2736	0.0219628	0.00508115	rs8062345	rs7194203	rs7194203	2743	0.0314685	0.00734326	rs35347839	rs7194203	rs7194203	2741	0.152976	0.114396	rs8057613	rs7194203	rs12443906	0	0
PPOX	2256	0.0124555	0.00474562	rs12097926	rs61801832	rs12097926	2612	0.0098808	0.00344012	rs115742773	rs148396952	rs148396952	1874	0.00608362	0.0029335	rs1411614	rs61801831	rs1411614	1723	0.00799984	0.00419705	rs12037885	rs12402741	rs7555137	2041	0.00173098	0.000862026	rs12116949	rs12402741	rs12116949	1993	0.00267068	0.00145984	rs12116949	rs12402741	rs12116949	2012	0.00182457	0.000964722	rs4078110	rs12402741	rs4078110	1335	0.0135058	0.00831462	rs181880659	rs11265561	rs181880659	1688	0.0210026	0.0303473	rs76072566	rs1674785	rs61801832	1521	0.025149	0.0253677	rs6658353	rs1674785	rs61801832	1317	0.0151623	0.0127078	rs144672514	rs1674785	rs12402741	2626	0.0322614	0.0108239	rs180978155	rs148396952	rs148396952	451	0.00118039	0.00302591	rs56063771	rs12721036	rs3820097	508	0.00140495	0.00249728	rs10159127	rs7555137	rs10159127	2446	0.00660628	0.00230106	rs201878620	rs148396952	rs148396952	2443	0.0149539	0.00527685	rs67414804	rs148396952	rs148396952	2446	0.0465146	0.0279239	rs416415	rs148396952	rs416415	2442	0.00588663	0.00216689	rs201878620	rs148396952	rs148396952	0	0
PPP1CA	1690	0.00468661	0.00271872	rs145183935	rs4393320	rs145183935	2123	0.0255685	0.00907341	rs60421434	rs3094932	rs58090285	1791	0.0182798	0.0136815	rs3133486	rs3094932	rs3094932	1020	0.00728854	0.00650043	rs78371233	rs2514051	rs11227869	1036	0.000814711	0.000754445	rs111955687	rs6591308	rs111955687	972	0.000996326	0.000958927	rs117996675	rs1871032	rs117996675	972	0.00168646	0.00160327	rs4930188	rs1871032	rs4930188	1183	0.0218118	0.0104605	rs36112860	rs3094932	rs36112860	1205	0.0170755	0.0105538	rs7937611	rs117759951	rs687058	1588	0.0209916	0.0103903	rs191858713	rs3094932	rs3133466	1394	0.0363667	0.0177029	rs150304511	rs117759951	rs150304511	2217	0.0493224	0.0159999	rs66603590	rs3094932	rs66603590	397	0.000907054	0.00199815	rs146198730	rs7946046	rs146198730	904	0.00498859	0.00532824	rs77248329	rs418523	rs77248329	1869	0.00545292	0.00384533	rs79909994	rs3094932	rs3094932	1864	0.00714369	0.00420901	rs72934713	rs3094932	rs3094932	1871	0.0121111	0.00586367	rs200736558	rs3094932	rs3133465	1869	0.00597677	0.00264888	rs12146441	rs3094932	rs3133465	0	0
PPP1R11	7258	0.91956	0.00143137	rs29263	rs2394734	rs2394734	7136	0.213554	0.00833925	rs6936331	rs2394734	rs2394734	6187	1	9.85184e-10	rs3094068	rs2394734	rs9261623	476	0.0297425	0.042125	rs2535238	rs114832360	rs114832360	7221	1	1.18339e-10	rs3129039	rs2394734	rs3129039	6956	0.999699	5.37037e-07	rs2743925	rs2394734	rs9261310	6960	0.999923	1.10151e-07	rs9259004	rs2394734	rs2394734	3106	0.453839	0.00405544	rs537744356	rs2394734	rs2394734	4628	0.495929	0.00244854	rs193296577	rs9261202	rs6912877	6658	0.637765	0.00566677	rs6939317	rs2394734	rs2394734	5455	0.389847	0.263102	rs1119333	rs2074479	rs2074479	9656	0.207943	0.0186211	rs570138622	rs2394734	rs9261306	346	0.00978724	0.0135674	rs148892019	rs114832360	rs114832360	469	0.00201904	0.0037321	rs114069970	rs144125760	rs114069970	7584	0.999717	4.38101e-06	rs29266	rs2394734	rs2394734	8034	0.373841	0.00534022	rs2517597	rs2394734	rs9261307	8050	0.211154	0.0114687	rs9260622	rs2394734	rs2394734	8050	0.999703	1.29887e-06	rs29266	rs2394734	rs2394734	0	1
PPP1R14A	2352	0.437922	0.0135787	rs2075281	rs12610267	rs1725469	2560	0.593791	0.0132748	rs73025613	rs12610267	rs1725469	1896	0.0258226	0.0045953	rs58517658	rs12610267	rs12610267	2113	0.0573222	0.0133107	rs171379	rs12610267	rs11083450	2368	0.673326	0.0205101	rs11083473	rs12610267	rs11083473	2364	0.353653	0.504127	rs3786872	rs12610267	rs8102476	2364	0.77816	0.0142268	rs2303040	rs12610267	rs2303040	1549	0.0863634	0.016546	rs34934920	rs11668070	rs8102476	1509	0.0721154	0.00440158	rs77490818	rs12610267	rs12981216	1386	0.0893566	0.107137	rs73037333	rs12610267	rs7250689	1422	0.0745003	0.0792503	rs1104400	rs12610267	rs11083450	2527	0.0625605	0.0108489	rs75403087	rs12610267	rs7247241	528	0.0179056	0.0194912	rs73041289	rs12610267	rs12610267	1003	0.0584915	0.0116391	rs7253823	rs12610267	rs11668070	1981	0.764759	0.0150137	rs73025613	rs12610267	rs73025613	1973	0.0404428	0.00746791	rs80306848	rs12610267	rs4803934	1980	0.125164	0.0108435	rs35486025	rs12610267	rs35486025	1980	0.69198	0.063473	rs3865514	rs12610267	rs7247241	0	0
PPP1R16B	2073	0.0335987	0.00284594	rs188262204	rs208805	rs208805	2175	0.0252404	0.00381824	rs13037504	rs208805	rs208805	1534	0.029266	0.00493418	rs45564932	rs208805	rs208805	1579	0.0306125	0.0286754	rs78978693	rs208805	rs208805	2017	0.00890091	0.00107213	rs111920312	rs208805	rs208805	2011	0.00961047	0.000963403	rs13043331	rs208805	rs208805	2011	0.00701949	0.0011009	rs17685602	rs208805	rs208805	1334	0.0575691	0.00174873	rs6027419	rs208805	rs208805	1026	0.00747576	0.00243956	rs6064381	rs208805	rs208805	1048	0.0431442	0.116829	rs78740569	rs208805	rs208805	1076	0.0174008	0.0115413	rs1075196	rs208805	rs208805	2131	0.0841355	0.0202261	rs6028182	rs208805	rs208805	487	0.00252725	0.00555748	rs11906594	rs208799	rs6025102	675	0.420221	0.00515281	rs6124014	rs208805	rs208805	1602	0.927047	0.000415577	rs6101326	rs208805	rs208805	1595	0.051	0.00679247	rs6071524	rs208805	rs208805	1606	0.0674927	0.0102536	rs729520	rs208805	rs208805	1597	0.471399	0.0155482	rs1006945	rs208805	rs208805	0	1
PPP1R3C	1588	0.0360505	0.00619511	rs79474819	rs10881935	rs2000177	1988	0.0518836	0.00600622	rs117997708	rs10881935	rs10881935	1471	0.0270935	0.0133779	rs11186623	rs10881935	rs11186623	1376	0.0369701	0.0217015	rs112985660	rs10881935	rs10881935	1793	0.0982506	0.0879367	rs2450444	rs10881935	rs7908678	1777	0.00751867	0.00108697	rs17106802	rs10881935	rs2421625	1777	0.0160545	0.00514329	rs41287646	rs10881935	rs10881934	1026	0.0245235	0.00855778	rs187333212	rs7077656	rs11186629	1074	0.146661	0.0021038	rs11594021	rs10881935	rs10881935	1147	0.126987	0.00368927	rs12357187	rs10881935	rs11186629	1093	0.176243	0.0315563	rs117925556	rs10881935	rs2421625	1976	0.0739107	0.0112876	rs11595984	rs10881935	rs7908678	633	0.0556668	0.547044	rs10881932	rs10881935	rs7908678	889	0.0388099	0.0230387	rs12242983	rs10881935	rs10881934	1686	0.014391	0.0166241	rs11186626	rs10881935	rs11186626	1686	0.03388	0.0197334	rs148627060	rs10881935	rs10881935	1686	0.055611	0.0140637	rs10748560	rs10881935	rs2421621	1686	0.0110613	0.00796031	rs10881908	rs10881935	rs10881935	0	0
PRAG1	1497	0.0211851	0.00848264	rs35520190	rs2979207	rs35520190	2959	0.0269671	0.00488216	rs10216498	rs2979207	rs2979207	2051	0.0583468	0.0142632	rs1517622	rs2979207	rs1517622	2041	0.0214918	0.00993396	rs77109962	rs2979207	rs2979207	2797	0.451988	0.0858594	rs907183	rs2979207	rs907183	2782	0.456118	0.0768076	rs907183	rs2979207	rs907183	2782	0.447069	0.0950545	rs907183	rs2979207	rs7826238	1430	0.0197078	0.00959779	rs116842825	rs2979199	rs116842825	1395	0.0553146	0.0141801	rs576616120	rs2979207	rs2979207	1631	0.0151661	0.00787043	rs75359033	rs17150353	rs75359033	1389	0.0897817	0.146657	rs142825615	rs2979207	rs2979207	3022	0.0807327	0.0164063	rs117562647	rs2979207	rs2979207	1955	0.426915	0.0797872	rs6990504	rs2979207	rs6990504	611	0.00385952	0.00365706	rs28615421	rs2921024	rs2921024	2375	0.00918011	0.00252959	rs6601694	rs2979207	rs2979207	2425	0.230931	0.0326915	rs35498973	rs2979207	rs35498973	2381	0.0282933	0.00803549	rs2976916	rs2979207	rs2979207	2456	0.00931262	0.00222256	rs1971412	rs2979207	rs2979207	0	0
PRELID3A	2507	0.0171774	0.00466825	rs117664648	rs12964631	rs57956751	3054	0.0251323	0.0133698	rs57956751	rs12964631	rs12964631	2244	0.0120823	0.00377147	rs647156	rs12964631	rs12964631	2222	0.0157176	0.00592651	rs1122199	rs12964631	rs12964631	2733	0.0122332	0.00493722	rs113918556	rs12964631	rs12964631	2730	0.177893	0.0334825	rs139943173	rs12964631	rs139943173	2730	0.305251	0.073106	rs963920	rs12964631	rs62096048	831	0.005961	0.00506562	rs9961827	rs11663837	rs9961827	901	0.00314154	0.00345804	rs34920518	rs12968369	rs12969241	1616	0.0210875	0.00603403	rs62097515	rs12964631	rs62097515	1555	0.011999	0.00601223	rs184295119	rs11663837	rs184295119	3045	0.035017	0.0123683	rs149054287	rs12964631	rs12964631	739	0.00192016	0.00284412	rs8089518	rs12455948	rs8089518	709	0.00161455	0.00210873	rs72479175	rs12605427	rs72479175	2873	0.0137628	0.00357073	rs146223307	rs12964631	rs12964631	2866	0.0161282	0.00510533	rs1893236	rs12964631	rs12964631	2875	0.0230726	0.00798672	rs73950697	rs12964631	rs12964631	2873	0.017523	0.00513259	rs8090047	rs12964631	rs12964631	0	0
PRH1	2500	0.06224	0.00344383	rs1894330	rs2264192	rs2264192	3132	0.105129	0.00366014	rs1894330	rs2264192	rs2264192	2513	0.9994	1.35584e-05	rs2607903	rs2264192	rs2264193	2189	0.43697	0.00865424	rs11053901	rs2264192	rs2264192	2411	0.108011	0.00392661	rs4763601	rs2264192	rs2264192	2397	0.0397161	0.00529526	rs11610105	rs2264192	rs2264193	2396	0.0123585	0.00205216	rs1088232	rs2264192	rs2264193	561	0.0194339	0.00483364	rs1108211	rs61928451	rs61928451	832	0.0106289	0.00922696	rs35764600	rs2900577	rs2900577	1457	0.0388947	0.0104085	rs11054294	rs61931269	rs61931269	2021	0.0954519	0.00164465	rs10491982	rs2264192	rs2264192	2860	0.098768	0.00839212	rs11537376	rs2264192	rs2264193	985	0.0447715	0.0137314	rs147739613	rs2264192	rs2264192	1041	0.10596	0.0132191	rs114544657	rs61928607	rs61928608	2588	0.512748	0.00156312	rs12578723	rs2264192	rs2264192	2600	0.0445363	0.00638545	rs180858245	rs2264192	rs2264193	2598	0.0543321	0.00976956	rs10845200	rs2264192	rs2264192	2594	0.0416773	0.0025737	rs75314713	rs2264192	rs2264192	0	1
PRICKLE4	2284	0.0268927	0.0028352	rs78330645	rs12523672	rs12523672	2973	0.0483606	0.00455907	rs56295949	rs12523672	rs12523672	2143	0.0476208	0.0175144	rs2477824	rs12523672	rs12523672	1902	0.0784033	0.0472055	rs74736296	rs12523672	rs12523672	2555	0.0986181	0.00558278	rs10947978	rs12523672	rs6902650	2517	0.18829	0.033517	rs4714475	rs12523672	rs6902650	2519	0.0622788	0.0118484	rs2477837	rs12523672	rs12523672	1006	0.026447	0.00787526	rs76236447	rs12523672	rs12523672	1013	0.00600375	0.00358729	rs73428826	rs9381093	rs9381093	1357	0.0471761	0.0298176	rs2478227	rs9381093	rs9381093	1430	0.0521157	0.00564158	rs35629562	rs12523672	rs12523672	2830	0.0879891	0.00747818	rs12190581	rs12523672	rs12523672	540	0.00227126	0.00351667	rs13219156	rs11757816	rs78462966	912	0.0548467	0.0146089	rs34649586	rs12523672	rs7753507	2361	0.0838554	0.0017808	rs13202921	rs12523672	rs12523672	2362	0.0557281	0.00726961	rs11751762	rs12523672	rs12523672	2367	0.0593249	0.0106362	rs13194139	rs12523672	rs12523672	2355	0.0829311	0.00399817	rs13202921	rs12523672	rs12523672	0	0
PRIM2	902	0.0876963	0.138899	rs113857867	rs17705499	rs11752218	985	0.928637	0.0105483	rs1330633	rs9475863	rs1330633	708	0.866912	0.00935637	rs223293	rs9475863	rs9475864	606	0.00516728	0.0118572	rs7770252	rs9475818	rs7770252	854	0.00152055	0.00268157	rs2064245	rs17705499	rs223288	842	0.000455839	0.000620667	rs78645122	rs17705499	rs9475818	842	0.000262896	0.000276204	rs17681711	rs17705499	rs17705499	610	0.0254132	0.0187597	rs9464480	rs9464444	rs9464444	605	0.0113224	0.0198171	rs112340561	rs9464444	rs9464444	892	0.0490031	0.0223507	rs12173390	rs9464444	rs9475864	670	0.0154701	0.00311312	rs74866797	rs9475864	rs9475864	984	0.0382201	0.0378277	rs13200145	rs9475863	rs9475863	143	5.45469e-05	0.00041484	rs148060707	rs6915459	rs148060707	450	0.00631937	0.0169835	rs106782	rs9370572	rs106782	888	0.989521	0.00154024	rs13197375	rs9464444	rs13197375	887	0.023454	0.00985486	rs223292	rs9464444	rs9464444	887	0.0310845	0.0200216	rs13210430	rs9464444	rs9464444	901	0.989487	0.00157518	rs71566848	rs9464444	rs71566848	0	1
PRKAR1B	2278	0.0438466	0.00644789	rs55805299	rs67776935	rs6964358	2403	0.0243273	0.00551551	rs117750292	rs67776935	rs6964358	2404	0.216692	0.0124986	rs12533133	rs67776935	rs6964358	1786	0.0972777	0.0175332	rs117428713	rs67776935	rs6964358	1601	0.732695	0.0240031	rs73033340	rs67776935	rs73033340	1536	0.562127	0.044604	rs17826049	rs6964358	rs17826049	1536	0.466474	0.0334127	rs17826049	rs6964358	rs17826049	2049	0.0727558	0.0211669	rs569581877	rs4072811	rs569581877	2040	0.0435322	0.0120151	rs147899195	rs4072811	rs10251845	2154	0.0525828	0.0219593	rs77149516	rs10269327	rs28362759	2223	0.03613	0.0112702	rs58129791	rs79984239	rs58129791	2842	0.0779093	0.0120074	rs143007026	rs67776935	rs74938691	986	0.0579774	0.0160422	rs60802830	rs67776935	rs74938691	1171	0.0138208	0.0128924	rs62432205	rs4072811	rs79984239	2686	0.240233	0.00791072	rs61472060	rs67776935	rs6964358	2719	0.0830759	0.00692536	rs117843029	rs67776935	rs67776935	2749	0.205933	0.011934	rs10233836	rs67776935	rs67776935	2721	0.0367957	0.00381276	rs55805299	rs67776935	rs6964358	0	0
PRKCA	2994	0.0234037	0.0123662	rs16959006	rs112412429	rs9894829	3551	0.0437446	0.0564531	rs78121420	rs112412429	rs6504405	2793	0.0222177	0.0121816	rs149107671	rs112502566	rs62073345	2893	0.0447376	0.0101363	rs11867685	rs112412429	rs112502566	3369	0.230255	0.507209	rs12941755	rs112412429	rs12941755	3365	0.446052	0.0501935	rs112260610	rs112412429	rs112260610	3365	0.4429	0.0555074	rs112699970	rs112412429	rs112699970	2016	0.0456714	0.068225	rs74651643	rs1829339	rs9916243	2555	0.0411048	0.0198934	rs573980752	rs112412429	rs62074104	1868	0.020612	0.00780955	rs9891912	rs9909243	rs9891912	2088	0.112585	0.039663	rs140930119	rs112412429	rs9909243	3538	0.0835168	0.0150543	rs62072416	rs112412429	rs62072416	1292	0.0132123	0.00755267	rs72846693	rs112412429	rs9909243	1287	0.0170869	0.00671495	rs72838636	rs112412429	rs8071678	3178	0.0198383	0.00798704	rs9891543	rs112412429	rs9894829	3177	0.0380974	0.0104157	rs16960045	rs112412429	rs34857989	3180	0.103697	0.0152672	rs9908953	rs112412429	rs9908953	3179	0.0190008	0.0110738	rs8079604	rs112412429	rs9894829	0	0
PROM1	2826	0.03023	0.00329909	rs74584499	rs1850507	rs1850507	3014	0.0707273	0.0183954	rs12499162	rs1850507	rs1850507	2598	0.0658837	0.0052452	rs62290787	rs1850507	rs1850507	2578	0.0557546	0.00976739	rs13105077	rs1850507	rs1850507	2824	0.0793375	0.457585	rs884718	rs1850507	rs13133886	2815	0.361919	0.0126921	rs4698138	rs1850507	rs1850507	2816	0.00464852	0.99484	rs2292804	rs1850507	rs1850507	995	0.00173529	0.00181436	rs75354204	rs1392896	rs1040206	1030	0.00201033	0.00129709	rs12502453	rs1501132	rs12502453	1229	0.0159817	0.00312617	rs13132678	rs1400771	rs1400771	1014	0.00290648	0.00200709	rs117570583	rs2102105	rs117570583	2939	0.0894093	0.0306161	rs114003605	rs1850507	rs1850507	424	0.0150237	0.00684945	rs35929560	rs2292804	rs2292804	934	0.0115704	0.00905682	rs924537	rs2102105	rs1501132	2556	0.0105171	0.00205664	rs76422069	rs1850507	rs1850507	2555	0.0487009	0.00789832	rs78136291	rs1850507	rs1850507	2556	0.066279	0.0119173	rs112210590	rs1850507	rs1850507	2552	0.0130445	0.00265931	rs58132667	rs1850507	rs1850507	1	0
PRR13	1942	0.0238826	0.00913616	rs140939355	rs111939932	rs111939932	2116	0.0431978	0.0169068	rs75816804	rs111939932	rs111939932	1438	0.0202607	0.00491375	rs73311347	rs11610326	rs11610326	1538	0.0235335	0.00852705	rs58817973	rs111939932	rs111939932	1930	0.661013	0.0196468	rs7304594	rs111939932	rs7304594	1925	0.46166	0.315254	rs7315980	rs111939932	rs7315980	1925	0.463776	0.31199	rs7315980	rs111939932	rs7315980	1186	0.0167102	0.0134064	rs59595983	rs57912164	rs12820884	1168	0.0190794	0.0105583	rs12227354	rs57912164	rs4919729	1072	0.0248494	0.0148616	rs185580445	rs57912164	rs185580445	1238	0.0830643	0.247075	rs142557606	rs111939932	rs76805893	2074	0.0469981	0.0236277	rs11170353	rs111939932	rs111939932	434	0.0188346	0.0103936	rs12367159	rs111939932	rs111939932	624	0.00388328	0.00460178	rs116339385	rs8652	rs8652	1780	0.0939069	0.0075122	rs796720	rs111939932	rs111939932	1780	0.0381107	0.00867195	rs12422663	rs111939932	rs111939932	1783	0.0422635	0.0136768	rs11170389	rs111939932	rs111939932	1780	0.0195711	0.0102102	rs10876511	rs111939932	rs111939932	0	0
PRRC2A	7341	0.992247	0.00186283	rs644045	rs2272593	rs644045	7311	0.972876	0.0138032	rs3094680	rs2272593	rs2272593	7226	0.993369	0.000501419	rs60056504	rs2272593	rs60056504	1482	0.0268082	0.0164323	rs187161887	rs3094198	rs187161887	7055	0.993763	0.000404971	rs1052486	rs2272593	rs1052486	6661	0.993808	0.000409708	rs2753960	rs2272593	rs2753960	6675	0.993708	0.00050938	rs1077394	rs2272593	rs1077394	4149	0.136925	0.0338212	rs144724632	rs2260051	rs9265562	4215	0.124806	0.0267793	rs117781239	rs3130048	rs117781239	5585	0.525464	0.119176	rs368916243	rs2272593	rs2272593	4292	0.181224	0.0410159	rs150850000	rs2178899	rs17201319	9435	0.278225	0.0254533	rs17192554	rs2272593	rs3130069	603	0.00185078	0.00298482	rs112707938	rs9263699	rs112707938	804	0.00405349	0.00486411	rs147581729	rs9283893	rs147581729	7400	0.992865	0.000845024	rs2844479	rs2272593	rs2844479	8128	0.162282	0.00767031	rs3130491	rs2272593	rs3130069	8160	0.176997	0.010556	rs2230365	rs2272593	rs3130069	8161	0.992532	0.00123076	rs3128759	rs2272593	rs3128759	0	1
PRRX2	3165	0.0686897	0.00521475	rs1556147	rs1051445	rs1051445	3344	0.090494	0.00649347	rs36019669	rs1051445	rs1051445	2562	0.0418603	0.00585226	rs75452305	rs1051445	rs1051445	2360	0.0291438	0.00695053	rs17460433	rs11999914	rs11999914	3038	0.0810816	0.0161445	rs72760566	rs1051445	rs11999914	3019	0.0912686	0.868349	rs184457	rs1051445	rs11999914	3019	0.0463288	0.911633	rs3861882	rs1051445	rs11999914	1592	0.0167525	0.00696129	rs17456174	rs4636306	rs553747620	1426	0.0456803	0.00478378	rs28399013	rs11999914	rs11999914	1469	0.00817313	0.00433876	rs138255953	rs4636306	rs138255953	1121	0.0527044	0.00580579	rs141541217	rs1051445	rs1051445	3304	0.0755715	0.0159961	rs57460471	rs1051445	rs1051445	873	0.0202605	0.0232801	rs4615692	rs11999914	rs11999914	1197	0.00421991	0.00350923	rs7860281	rs77751385	rs7860281	2458	0.106257	0.00473389	rs2165713	rs1051445	rs1051445	2452	0.0449367	0.0093649	rs72764424	rs1051445	rs1051445	2458	0.0623734	0.0128915	rs11564091	rs1051445	rs1051445	2457	0.439133	0.0127817	rs11793587	rs1051445	rs11793587	1	0
PRSS23	2598	0.212088	0.0120913	rs7945275	rs10898482	rs2433419	4047	0.060699	0.0432343	rs79253379	rs10898482	rs2433419	3292	0.219909	0.0391523	rs112824858	rs2433419	rs11606042	3110	0.0242263	0.00738807	rs113507119	rs4944645	rs113507119	3743	0.019744	0.00248215	rs12284853	rs10898482	rs10898482	3737	0.031643	0.00711957	rs188753884	rs10898482	rs2433419	3736	0.110237	0.0354549	rs11234640	rs10898482	rs2433419	1253	0.0499845	0.0109334	rs12289252	rs10898482	rs11234615	1441	0.0646407	0.00484767	rs2051433	rs11234615	rs11234615	1562	0.0198524	0.0100846	rs148860686	rs199581385	rs199581385	2170	0.104139	0.0789365	rs148016248	rs74786440	rs74786440	4041	0.184625	0.0200532	rs188009565	rs10898482	rs10898482	571	0.0282575	0.0863093	rs186387771	rs11234615	rs11234615	1300	0.00838168	0.00894844	rs61904190	rs4944645	rs11602443	3379	0.0275284	0.00962918	rs3819227	rs2433419	rs11606042	3377	0.0795872	0.0417876	rs72969477	rs2433419	rs2433419	3385	0.0769704	0.0824224	rs2212760	rs2433419	rs11234615	3378	0.0361757	0.0203674	rs3819227	rs2433419	rs2433419	0	0
PRSS37	1863	0.0309728	0.00644892	rs113210559	rs12703407	rs2234006	2077	0.0362333	0.017648	rs17162139	rs12703407	rs12703407	1867	0.0824435	0.00698811	rs76225030	rs12703407	rs13223346	1573	0.0383827	0.0112953	rs6973013	rs12703407	rs79390963	1759	0.00532886	0.00248073	rs62477573	rs12703407	rs79390963	1725	0.00608681	0.00132888	rs62477573	rs12703407	rs79390963	1724	0.00674751	0.000969559	rs78983411	rs12703407	rs12703407	624	0.0173983	0.00220463	rs1285909	rs56791505	rs56791505	641	0.00893437	0.00162738	rs1285909	rs56791505	rs56791505	1017	0.0116275	0.00273796	rs140688489	rs12703407	rs34706333	810	0.00981718	0.00208842	rs35407583	rs13236432	rs13236432	2101	0.0804478	0.00877484	rs11772559	rs12703407	rs7806962	277	0.00137613	0.00201009	rs34385825	rs1527309	rs1527309	934	0.0734199	0.1031	rs6964086	rs12703407	rs58726075	1666	0.0124755	0.0221139	rs2916189	rs12703407	rs12703407	1669	0.0310513	0.01141	rs6972658	rs12703407	rs79390963	1678	0.0650926	0.0278963	rs11764636	rs12703407	rs12703407	1666	0.0104053	0.00780109	rs143611560	rs12703407	rs12703407	0	0
PRSS51	3659	0.163035	0.0154451	rs6991641	rs3750314	rs11250008	3972	0.0578876	0.0107562	rs4841366	rs3750314	rs11250008	2770	0.0717985	0.00606649	rs59747969	rs3750314	rs3750314	2586	0.0772053	0.0179472	rs6984840	rs3750314	rs11250008	3751	0.993274	0.00041437	rs35091929	rs3750314	rs35091929	3736	0.993138	0.000550843	rs1821002	rs3750314	rs1821002	3732	0.993153	0.000537106	rs6601523	rs3750314	rs6601523	1695	0.0188411	0.00563621	rs61742897	rs10112584	rs10112584	2217	0.23372	0.0103565	rs79809011	rs3750314	rs3750314	2091	0.096179	0.0242468	rs73541411	rs10112584	rs10113408	1577	0.0485336	0.02239	rs116995701	rs3750315	rs10107098	3906	0.978093	0.00093373	rs919555	rs3750314	rs3750314	2211	0.223231	0.0603777	rs6601522	rs72603904	rs7004066	1555	0.0917	0.021893	rs79466810	rs3750314	rs3750314	3268	0.382661	0.00277062	rs2005311	rs3750314	rs3750314	3276	0.111267	0.0166888	rs11249995	rs3750314	rs3750314	3280	0.0895444	0.011962	rs4841384	rs3750314	rs3750314	3279	0.0698588	0.0064561	rs12679178	rs3750314	rs11250008	0	1
PSMB8	8343	0.999929	1.76945e-06	rs2621323	rs9357155	rs9357155	11527	0.862667	0.000895774	rs2621396	rs9357155	rs9357155	11571	0.999989	9.25814e-07	rs113103943	rs9357155	rs113103943	1637	0.158913	0.0267476	rs1059288	rs9357155	rs9357155	7251	0.999996	4.57074e-07	rs3129716	rs9357155	rs3134978	6903	0.999997	2.07303e-07	rs6457622	rs9357155	rs6457622	6908	0.999997	2.51681e-07	rs9272225	rs9357155	rs9272225	8291	0.734343	0.00229624	rs192595925	rs9357155	rs9357155	7817	0.565449	0.0160593	rs541324475	rs4959116	rs4959116	10687	0.711017	0.00139385	rs117816501	rs9357155	rs9357155	7483	0.657976	0.0904128	rs541324475	rs9357155	rs9357155	16081	0.289353	0.00947407	rs112348271	rs9357155	rs9357155	571	0.0182026	0.0165511	rs71536589	rs9357155	rs9357155	2399	0.0935531	0.0587023	rs9271055	rs9271377	rs9271055	13473	0.988512	3.69449e-05	rs113532053	rs9357155	rs9357155	14782	0.234852	0.0129551	rs74493934	rs9357155	rs9357155	14800	0.539784	0.095475	rs241409	rs9357155	rs9357155	16561	0.99446	2.31818e-05	rs241451	rs9357155	rs9357155	0	1
PSMB8-AS1	7684	0.528019	0.0288399	rs2621323	rs9272535	rs2621323	10833	0.534596	0.0241474	rs2621396	rs9272535	rs2621396	10607	0.531351	0.0368869	rs114609017	rs12055579	rs114609017	1333	0.0150258	0.0106555	rs1059288	rs3128936	rs2071888	6681	0.392712	0.0617143	rs3129716	rs1265763	rs3129716	6349	0.358994	0.119883	rs6457622	rs1265763	rs6457622	6355	0.389286	0.0460484	rs9272225	rs1265763	rs9272225	7266	0.311719	0.0368651	rs192595925	rs9269250	rs368404259	6721	0.313517	0.118588	rs541324475	rs9272535	rs9272535	9685	0.415007	0.0280778	rs117816501	rs9272535	rs6907322	6722	0.305185	0.0422964	rs541324475	rs76580792	rs1049073	15229	0.189442	0.0111993	rs3130216	rs9272535	rs9272535	507	0.00133478	0.00216548	rs71536558	rs9272536	rs115001626	2273	0.182861	0.0338727	rs9271055	rs9272536	rs9271055	13307	0.666968	0.025129	rs113532053	rs9272535	rs113532053	14619	0.161162	0.0108937	rs74493934	rs9272535	rs9272535	14632	0.407202	0.0304887	rs241409	rs9272535	rs9272535	16350	0.707309	0.0174245	rs241451	rs9272535	rs13501	0	0
PSMC5	1563	0.116248	0.0769312	rs9892152	rs73328387	rs9892152	1656	0.116557	0.0672273	rs11079536	rs73328387	rs11079536	1151	0.084672	0.07594	rs9902260	rs201990424	rs9902260	1147	0.0170949	0.0162738	rs1470453	rs7213889	rs1470453	1507	0.114551	0.0572529	rs6504163	rs73328387	rs6504163	1495	0.111438	0.0762196	rs6504213	rs73328387	rs6504213	1496	0.11043	0.0849785	rs6504213	rs73328387	rs6504213	880	0.0102891	0.0120811	rs181646353	rs7216747	rs181646353	1028	0.0054355	0.00520526	rs117321085	rs7216747	rs117321085	780	0.0090806	0.0111252	rs8078263	rs73328387	rs8078263	987	0.0198616	0.0207249	rs4968664	rs73992128	rs201990424	1678	0.01852	0.0139839	rs8080754	rs73328387	rs8080754	652	0.00149332	0.00235211	rs8079889	rs8079651	rs8079889	366	0.000369015	0.00104384	rs117162915	rs9894399	rs117162915	1319	0.0994233	0.0741022	rs1122800	rs73328387	rs1962147	1321	0.00524972	0.00410322	rs199531656	rs73328387	rs199531656	1322	0.00377891	0.00281815	rs940744	rs73328387	rs940744	1319	0.0993802	0.0745044	rs11079536	rs73328387	rs11079536	0	0
PSME2	2829	0.0515449	0.00297645	rs9743661	rs6573573	rs6573573	3017	0.0395494	0.00526226	rs112100614	rs6573573	rs6573573	2557	0.082961	0.00855585	rs1159372	rs6573573	rs6573573	2282	0.0709408	0.00936985	rs34037718	rs6573573	rs6573573	2625	0.99993	1.11279e-05	rs1950500	rs6573573	rs1950500	2614	0.905946	0.00325988	rs1046584	rs6573573	rs927494	2615	0.060553	0.054256	rs4981508	rs6573573	rs927494	1187	0.068894	0.00282658	rs3181385	rs11158563	rs927493	1120	0.054398	0.00246843	rs78055917	rs6573573	rs6573573	1206	0.0760608	0.00191591	rs8193034	rs6573573	rs6573573	1002	0.0351487	0.110776	rs1051718	rs6573573	rs4575	3108	0.0970458	0.00846104	rs61977194	rs6573573	rs6573573	498	0.00494584	0.0082827	rs72688345	rs1951634	rs72688345	881	0.0339445	0.0116453	rs12889813	rs4575	rs4575	2625	0.0288175	0.00424275	rs4982810	rs6573573	rs6573573	2615	0.0497625	0.0171449	rs4982864	rs6573573	rs4575	2629	0.0651227	0.0103058	rs142772222	rs6573573	rs6573573	2627	0.028161	0.00279549	rs17097532	rs6573573	rs6573573	0	1
PSMG1	2363	0.169507	0.00316727	rs2226685	rs2142111	rs2142111	3211	0.681352	0.00174719	rs2836633	rs2142111	rs2142111	2463	0.0892551	0.00878477	rs673086	rs2142111	rs8130795	2588	0.0725365	0.0144222	rs35823145	rs2142111	rs8130795	3016	0.999863	1.10177e-05	rs762384	rs2142111	rs2070527	3011	0.590701	0.000430749	rs7277386	rs2142111	rs8130795	3012	0.9945	7.53879e-05	rs1893202	rs2142111	rs8130795	1412	0.0216466	0.0173835	rs142893816	rs34160989	rs2836907	1331	0.0189169	0.100582	rs146851014	rs56194690	rs56194690	1325	0.0373067	0.00694734	rs2836729	rs2142111	rs2142111	1521	0.0349586	0.0630048	rs377418804	rs55674408	rs55674408	3164	0.143008	0.0595843	rs143400985	rs2142111	rs2142111	542	0.0422993	0.0198269	rs722793	rs184365074	rs184365074	883	0.0419021	0.00932035	rs7277652	rs2245455	rs2245455	2873	0.827	0.000419674	rs2070531	rs2142111	rs2142111	2885	0.0579696	0.0172918	rs9636947	rs2142111	rs2142111	2886	0.0973083	0.0140464	rs2836744	rs2142111	rs2142111	2886	0.195013	0.00650926	rs2836631	rs2142111	rs2142111	0	1
PSPN	3018	0.0331971	0.0126996	rs72988321	rs143858135	rs72988321	3271	0.0442305	0.0121272	rs115063868	rs143858135	rs115063868	2194	0.0177614	0.00734472	rs344576	rs13344306	rs344576	1995	0.0343844	0.0192018	rs11085154	rs13344306	rs11085154	2786	0.0228719	0.00757513	rs140267284	rs143858135	rs140267284	2770	0.0031038	0.00110767	rs11569547	rs143858135	rs11569547	2770	0.0103661	0.00389108	rs8102761	rs143858135	rs8102761	1841	0.0244715	0.0126459	rs147513131	rs453686	rs147513131	1403	0.00839067	0.00555036	rs117284005	rs10414082	rs117284005	1242	0.00308932	0.00239133	rs28730466	rs449481	rs28730466	1160	0.00215103	0.00182797	rs2860163	rs57961423	rs2860163	3132	0.031403	0.00904941	rs11569411	rs143858135	rs11569428	652	0.00165363	0.00263461	rs76722833	rs60340561	rs76722833	1387	0.00866808	0.00655081	rs146561902	rs60849443	rs60849443	2342	0.164415	0.0463778	rs12980563	rs143858135	rs12980563	2347	0.0269435	0.0090073	rs10417661	rs143858135	rs10417661	2353	0.0849649	0.0256269	rs10409752	rs143858135	rs10409752	2343	0.0484356	0.0152319	rs423413	rs143858135	rs423413	0	0
PTENP1-AS	2380	0.030338	0.00616096	rs146233074	rs111298584	rs181862258	2657	0.0268176	0.0143242	rs183769927	rs111298584	rs11998884	1905	0.0375502	0.0933316	rs75204681	rs190736554	rs190736554	1599	0.0574014	0.0470456	rs12344981	rs2471827	rs2471827	2196	0.859652	0.000914721	rs1856201	rs111298584	rs7852664	2186	0.999421	2.30638e-05	rs13299642	rs111298584	rs7852664	2185	0.993501	0.000160374	rs2734602	rs111298584	rs145984249	1519	0.0757851	0.00483937	rs35172105	rs111298584	rs7036517	880	0.0480647	0.00429869	rs77659329	rs181862258	rs181862258	1501	0.179372	0.1513	rs1101840	rs111298584	rs7852664	1237	0.155213	0.127369	rs116945623	rs111298584	rs75329071	2703	0.0683226	0.0283907	rs10971567	rs111298584	rs7858973	583	0.547462	0.00840202	rs16919064	rs113631007	rs7852664	657	0.0759524	0.0138855	rs117679069	rs7852664	rs7852664	2398	0.340668	0.00549577	rs855719	rs111298584	rs183671865	2395	0.0408955	0.00819824	rs494104	rs111298584	rs12552374	2398	0.0568448	0.0226917	rs10738910	rs111298584	rs12552374	2398	0.497251	0.00758955	rs7033336	rs111298584	rs190794904	0	1
PTGDS	1530	0.024887	0.00609765	rs3812609	rs12343591	rs12343591	1050	0.00434064	0.00353708	rs76259794	rs4880165	rs12555241	1766	0.0710605	0.00775337	rs76604696	rs12343591	rs12343591	1215	0.0250659	0.014948	rs2229971	rs12343591	rs12343591	1375	0.6857	0.0203983	rs11145807	rs12343591	rs11145807	1329	0.664388	0.0485309	rs11145807	rs12343591	rs11145807	1330	0.643523	0.0270092	rs9411224	rs12343591	rs9411224	1296	0.0336936	0.00709478	rs73556049	rs72761097	rs41317014	1215	0.019604	0.00519356	rs61675324	rs12343591	rs41317014	1253	0.0898472	0.00978199	rs377555418	rs12343591	rs7040705	1164	0.0190144	0.00578981	rs28490558	rs2271872	rs28490558	2273	0.0560551	0.0151921	rs4962240	rs12343591	rs12343591	405	0.00203521	0.00285457	rs55888522	rs1138628	rs55888522	709	0.00682037	0.00818375	rs10116408	rs183251307	rs10116408	2008	0.0923053	0.00624715	rs76259794	rs12343591	rs12343591	2017	0.0682448	0.029264	rs13298308	rs12343591	rs112406207	2018	0.0374415	0.0109361	rs73668393	rs12343591	rs12343591	2009	0.0280736	0.00678876	rs76259794	rs12343591	rs12343591	0	0
PTGER2	2762	0.0177945	0.00448412	rs2045505	rs708525	rs2045505	3165	0.0277328	0.0050524	rs7143253	rs708525	rs708525	2555	0.019798	0.00449169	rs1957384	rs708525	rs708525	2391	0.0202205	0.00790776	rs11847418	rs708525	rs1497089	2995	0.347409	0.0410518	rs10144318	rs708525	rs10144318	2992	0.359412	0.0410528	rs12892461	rs708525	rs12892461	2992	0.358641	0.042158	rs12892461	rs708525	rs12892461	893	0.00306557	0.00275077	rs187956736	rs1254600	rs1151580	987	0.00245034	0.00205031	rs75343440	rs1458112	rs1151582	1773	0.0356607	0.0135516	rs139334443	rs1254600	rs2073622	1471	0.0250302	0.0326833	rs79823890	rs708525	rs35484737	3215	0.0316036	0.00958957	rs181851223	rs708525	rs2749881	619	0.0343534	0.0330072	rs9323229	rs1497089	rs9323229	921	0.00505538	0.00510462	rs116845325	rs7160163	rs1458112	2684	0.0215644	0.00415446	rs716558	rs708525	rs716558	2684	0.0193733	0.00612597	rs12435448	rs708525	rs12435448	2687	0.0238715	0.00676089	rs10144981	rs708525	rs708525	2680	0.0158556	0.00450586	rs76841761	rs708525	rs12433696	0	0
PTPRD-AS1	NA	NA	NA	NA	NA	NA	4073	0.0612162	0.00943397	rs62532880	rs2217711	rs77301379	3550	0.039025	0.00911959	rs55662258	rs2217711	rs77301379	3574	0.0886509	0.01889	rs12684539	rs2217711	rs77301379	3693	0.595489	0.0277402	rs1332812	rs2217711	rs1332812	3690	0.593394	0.031401	rs2780075	rs2217711	rs2780075	3688	0.566924	0.0299699	rs1332813	rs2217711	rs1332813	1372	0.0086613	0.00723401	rs6477317	rs2217711	rs77301379	1100	0.00600807	0.00516849	rs79976453	rs2217711	rs77301379	1956	0.0144631	0.00629201	rs7026618	rs2255109	rs1865343	1793	0.0160955	0.00760035	rs80035568	rs1865341	rs80035568	3633	0.0619389	0.0084154	rs12000463	rs2217711	rs2217711	880	0.00458646	0.00497013	rs12685836	rs1972797	rs12685836	1429	0.0214349	0.0112404	rs1500319	rs13284801	rs1500319	3224	0.01218	0.00291392	rs17668986	rs2217711	rs77301379	3225	0.0351215	0.00802528	rs2381799	rs2217711	rs77301379	3228	0.281368	0.0211873	rs10977250	rs2217711	rs77301379	3228	0.0222014	0.00415821	rs10977218	rs2217711	rs77301379	0	0
PTPRF	1766	0.101683	0.00915382	rs2231284	rs882464	rs2782639	2118	0.0808652	0.0581532	rs4031031	rs882464	rs1889588	1499	0.052501	0.0113079	rs12039931	rs882464	rs882464	1526	0.0689597	0.0332178	rs7411150	rs882464	rs867605	1877	0.649592	0.0236711	rs710249	rs882464	rs710249	1867	0.649986	0.0229183	rs839755	rs882464	rs839754	1867	0.649465	0.0229575	rs1556580	rs882464	rs1556580	918	0.0480419	0.0189081	rs61479385	rs882464	rs2819344	1024	0.0191697	0.00825047	rs72880205	rs882464	rs586339	1203	0.0351451	0.00931897	rs12726706	rs882464	rs669446	1037	0.0451784	0.0147615	rs12760274	rs882464	rs669446	2022	0.0388959	0.0084249	rs6676215	rs882464	rs882464	273	0.0111612	0.0193478	rs79522295	rs882464	rs882464	588	0.0208147	0.00920507	rs74658024	rs882464	rs882464	1694	0.0586347	0.0191085	rs11210939	rs882464	rs1889588	1694	0.0311812	0.0153139	rs114382918	rs882464	rs1889588	1694	0.0531121	0.00989536	rs12408775	rs882464	rs882464	1694	0.035122	0.00833431	rs2231284	rs882464	rs1889588	0	0
PUS3	2491	0.751976	0.0190295	rs10790800	rs566020	rs10790800	3045	0.0589707	0.00808742	rs113976905	rs566020	rs485878	2120	0.0418372	0.0109958	rs17135399	rs566020	rs566045	2103	0.0856147	0.0229453	rs56120311	rs566020	rs485878	2838	0.0812462	0.00684271	rs11220141	rs566020	rs7950765	2832	0.141551	0.0336935	rs35118834	rs566020	rs7950765	2832	0.0760493	0.0144953	rs35887873	rs566020	rs7950765	1269	0.0128167	0.007906	rs3017010	rs499104	rs113410857	1402	0.076805	0.00283306	rs558265344	rs566020	rs566020	1659	0.30185	0.0468922	rs375459089	rs10717222	rs10717222	1801	0.118442	0.00317224	rs111643701	rs10717222	rs10717222	3003	0.0741882	0.0150751	rs117911297	rs566020	rs546039	377	0.00580206	0.00403618	rs665428	rs1124708	rs1124708	725	0.00391343	0.0033158	rs564264	rs929977	rs7110899	2608	0.961258	0.00389456	rs35099186	rs10717222	rs35099186	2609	0.0589281	0.0070754	rs11220072	rs10717222	rs10717222	2612	0.0873979	0.0158108	rs34500049	rs10717222	rs10717222	2610	0.93748	0.00388263	rs35099186	rs10717222	rs35099186	0	1
PWP2	2453	0.939421	0.000212828	rs2838344	rs9977646	rs9977646	2663	0.131923	0.00704926	rs4818854	rs9977646	rs9977646	2072	0.032299	0.00528249	rs9983471	rs2073434	rs2073434	1939	0.0568578	0.0165424	rs11701526	rs9977646	rs9977646	2269	0.999947	3.49814e-06	rs6518309	rs9977646	rs6518309	2261	0.999946	3.46541e-06	rs2838351	rs9977646	rs2838351	2261	0.037034	0.00175921	rs10211901	rs9977646	rs9977646	1129	0.0291632	0.00801832	rs2838524	rs9977646	rs9977646	1122	0.0229291	0.00524073	rs56822820	rs9977646	rs9977646	1206	0.0401027	0.0287737	rs2838459	rs9977646	rs9979882	1207	0.045804	0.0226536	rs181126238	rs9977646	rs9977646	2595	0.0872747	0.0106556	rs57524571	rs9977646	rs9977646	604	0.0215268	0.0188113	rs233251	rs9977646	rs9977646	855	0.0542666	0.00991562	rs2299805	rs9979882	rs9979882	2284	0.909054	0.000343562	rs4819285	rs9977646	rs9977646	2285	0.0374605	0.00729874	rs2838359	rs9977646	rs9977646	2291	0.444972	0.340139	rs59829171	rs9977646	rs9977646	2282	0.938233	0.000489302	rs8131111	rs9977646	rs9977646	0	1
PYROXD2	2150	0.830641	0.000573913	rs1867073	rs10883082	rs10883082	2432	0.575873	0.00290892	rs11189523	rs10883082	rs10883082	2045	0.1434	0.00512705	rs7086391	rs10883082	rs10883082	2119	0.0845566	0.0140128	rs1983867	rs10883082	rs10883082	2149	0.336887	0.00777485	rs2095365	rs10883082	rs11189581	2143	0.0678944	0.0011711	rs978851	rs10883082	rs10883082	2139	0.71284	0.000500121	rs1048757	rs10883082	rs10883082	1642	0.0387138	0.00341502	rs10786385	rs733345	rs733345	1018	0.0156848	0.00279972	rs113161225	rs12763044	rs12763044	1307	0.0792125	0.00634253	rs1414962	rs2296441	rs2296441	1332	0.0581944	0.00243225	rs1983866	rs10786414	rs7905265	2292	0.0955881	0.00866104	rs927741	rs10883082	rs10883082	672	0.944926	0.000981656	rs55917128	rs733345	rs7914401	892	0.0336886	0.0196787	rs114646886	rs10786414	rs733346	2094	0.998935	3.67689e-05	rs878177	rs10883082	rs878177	2093	0.0676749	0.0152515	rs10748735	rs10883082	rs10883082	2096	0.115581	0.0106309	rs4917818	rs10883082	rs10883082	2084	0.999048	4.29166e-05	rs1867073	rs10883082	rs1867073	0	1
QPRT	1049	0.0153867	0.00973292	rs78547935	rs8058049	rs8058049	1270	0.0715825	0.0176514	rs111359561	rs8058049	rs9940440	1144	0.0284544	0.00585278	rs148950970	rs8058049	rs9940440	608	0.0168867	0.0129271	rs4787494	rs8058049	rs8058049	891	0.993276	0.000563394	rs6565174	rs8058049	rs6565174	883	0.980052	0.000570402	rs6565174	rs8058049	rs6565174	884	0.0156498	0.00123894	rs4788203	rs8058049	rs9940440	460	0.00424586	0.00915724	rs11150576	rs13333064	rs8048433	627	0.00443693	0.00614599	rs12932403	rs12927033	rs7184288	567	0.0472051	0.00579564	rs148836471	rs8058049	rs12447415	624	0.0556074	0.00713185	rs71389435	rs11641922	rs11641922	1338	0.0365518	0.0119352	rs7187838	rs8058049	rs9940440	264	0.000314044	0.00117904	rs2020407	rs12927033	rs12596308	277	0.015425	0.0186871	rs62054954	rs8058049	rs8058049	1302	0.00790541	0.00367445	rs35478648	rs8058049	rs8058049	1301	0.0370676	0.00870578	rs145452688	rs8058049	rs8058049	1327	0.027719	0.0121171	rs12931792	rs8058049	rs9940440	1307	0.0105115	0.0084002	rs59621457	rs8058049	rs9940440	0	1
QRICH2	2417	0.683833	0.00233681	rs2159357	rs11077811	rs11077811	2644	0.16195	0.0180389	rs11652227	rs11077811	rs11077811	1823	0.300851	0.00632957	rs12450926	rs11077811	rs11077811	1846	0.205596	0.00802922	rs73355708	rs11077811	rs11077811	2257	0.997632	0.000169745	rs3744021	rs11077811	rs3744021	2247	0.997632	0.000170685	rs3744009	rs11077811	rs3744009	2248	0.977277	0.000404242	rs35504735	rs11077811	rs35504735	1231	0.115011	0.00662684	rs55861951	rs11077811	rs11077811	1106	0.0766657	0.0038186	rs77051585	rs77244849	rs77244849	1191	0.0756771	0.0029102	rs2585739	rs11077811	rs11077811	1407	0.0464255	0.4916	rs191128178	rs3826286	rs3826286	2589	0.179251	0.446839	rs9902690	rs11077811	rs11077811	456	0.00989336	0.00493128	rs74651963	rs35200132	rs35200132	832	0.0293383	0.0105024	rs1005644	rs11655591	rs9896231	2101	0.997524	0.000189174	rs78532451	rs11077811	rs78532451	2103	0.0689429	0.00841493	rs11868794	rs11077811	rs11077811	2106	0.267268	0.0107141	rs12937398	rs11077811	rs11077811	2090	0.8407	0.00223585	rs73354045	rs11077811	rs11077811	0	1
QSOX1	2468	0.0172314	0.00351088	rs34331693	rs34430949	rs34430949	2796	0.0275344	0.00453977	rs61809302	rs34430949	rs34430949	2201	0.0229052	0.00943195	rs10913909	rs34430949	rs6425611	2026	0.0357264	0.0126793	rs4111063	rs34430949	rs34430949	2516	0.490978	0.031764	rs6676219	rs34430949	rs6676219	2496	0.490884	0.0317907	rs6676219	rs34430949	rs6676219	2497	0.316204	0.363815	rs10913934	rs34430949	rs10913934	1505	0.0410331	0.0164836	rs184864575	rs34430949	rs6425611	1551	0.0296846	0.00944215	rs60175849	rs34430949	rs6425611	1295	0.0121306	0.00653584	rs6676219	rs3753799	rs10914054	1318	0.00914579	0.00706182	rs76369057	rs10913937	rs10913937	2642	0.0350438	0.0128892	rs114969139	rs34430949	rs34430949	807	0.0112303	0.00538428	rs10798783	rs6425611	rs6425611	504	0.00545977	0.0107943	rs78922901	rs34430949	rs34430949	2164	0.0166603	0.00513064	rs72710642	rs34430949	rs34430949	2160	0.0263624	0.00517861	rs12066592	rs34430949	rs34430949	2170	0.0295327	0.0129682	rs10733002	rs34430949	rs34430949	2164	0.0117111	0.00450886	rs10913975	rs34430949	rs34430949	0	0
RAB11FIP3	2172	0.0199573	0.00895426	rs11863276	rs8044341	rs8044341	2275	0.0263809	0.00761688	rs73499219	rs8044341	rs8044341	2192	0.0405982	0.0608661	rs4331337	rs8044341	rs6600224	1631	0.0293363	0.0086916	rs45593734	rs8044341	rs2038227	2180	0.739644	0.0157032	rs9932866	rs8044341	rs9932866	2145	0.619678	0.0137262	rs7188691	rs8044341	rs7188691	2141	0.0810943	0.0154362	rs11866415	rs8044341	rs8044341	1459	0.0265341	0.0125693	rs73496259	rs112721893	rs117089608	1633	0.0295409	0.00762575	rs550849204	rs12935506	rs550849204	1776	0.0877424	0.0154235	rs12598518	rs8044341	rs6600224	1778	0.0689435	0.00488282	rs113728410	rs8044341	rs8044341	2700	0.080016	0.00817065	rs59706474	rs8044341	rs2038227	675	0.0067267	0.00942925	rs143398646	rs60538393	rs143398646	965	0.00522968	0.00403949	rs62032958	rs9328925	rs9328925	2318	0.0577249	0.0376981	rs11537754	rs8044341	rs6600224	2314	0.0421489	0.0199691	rs10153076	rs8044341	rs7184537	2322	0.0618248	0.00890662	rs8048534	rs8044341	rs8044341	2318	0.0175611	0.00886124	rs11863276	rs8044341	rs8044341	0	0
RAB29	2168	0.0334564	0.00342452	rs1172134	rs885224	rs947211	2253	0.0683008	0.00424726	rs55966786	rs5014256	rs947211	1678	0.0507905	0.0166529	rs114658321	rs885224	rs885224	1528	0.0354302	0.0109647	rs11240465	rs5014256	rs947211	1975	0.0131583	0.00415571	rs16855634	rs885224	rs885224	1917	0.0251649	0.00405043	rs56311179	rs885224	rs1775158	1919	0.0108675	0.00288928	rs79345034	rs885224	rs1775158	1112	0.0580502	0.00991767	rs72747099	rs5014256	rs5014255	843	0.0197729	0.00232518	rs72747099	rs1772156	rs1772157	1415	0.0239301	0.0193896	rs147233861	rs6689008	rs1418549	1309	0.0374278	0.0895988	rs114658321	rs16856110	rs16856110	2246	0.174903	0.0252029	rs143951662	rs5014256	rs947211	543	0.00590563	0.00535938	rs823132	rs1341249	rs823132	682	0.0242154	0.0103741	rs78209347	rs12565321	rs12565321	1817	0.147037	0.00819848	rs6703220	rs5014256	rs5014255	1822	0.03691	0.0319346	rs78013506	rs5014256	rs1775158	1823	0.0671683	0.0118848	rs4951194	rs5014256	rs947211	1816	0.123158	0.00267216	rs6703220	rs5014256	rs5014255	0	0
RAB38	2351	0.0637763	0.00557989	rs7125871	rs12274407	rs12274407	3459	0.0852772	0.00461554	rs113396479	rs12274407	rs12274407	2765	0.0685451	0.00760463	rs117842932	rs12274407	rs12274407	2588	0.0679485	0.0140034	rs12275456	rs12274407	rs7478926	3140	0.0253717	0.000914613	rs182484211	rs12274407	rs7478926	3127	0.0130351	0.00093249	rs117867834	rs12274407	rs7478926	3127	0.0366738	0.000903046	rs1354411	rs12274407	rs12274407	1534	0.0202481	0.00253784	rs57980666	rs12274407	rs12274407	1146	0.0019983	0.001073	rs148376646	rs1027027	rs1027027	2003	0.0849961	0.499498	rs10898793	rs1469333	rs1469333	1207	0.0324131	0.00384475	rs11235366	rs12274407	rs12274407	3391	0.0849806	0.00834589	rs78243302	rs12274407	rs12274407	638	0.00185205	0.00255915	rs139587728	rs35180329	rs139587728	929	0.051373	0.0440716	rs532901	rs4753262	rs4753262	2678	0.0392159	0.00536723	rs11235297	rs12274407	rs12274407	2678	0.062937	0.00680353	rs480401	rs12274407	rs12274407	2679	0.0644098	0.0154232	rs76096779	rs12274407	rs12274407	2678	0.0388213	0.0100175	rs550518	rs12274407	rs12274407	0	0
RAB3C	1709	0.0105863	0.00278026	rs72753398	rs433188	rs452321	3114	0.0251215	0.0054201	rs112927823	rs433188	rs452321	2599	0.0480057	0.00569369	rs386161	rs433188	rs452321	2652	0.043178	0.00887421	rs406992	rs433188	rs433188	2915	0.611444	0.0362219	rs1848510	rs433188	rs1848510	2914	0.604065	0.0378152	rs1848510	rs433188	rs1848510	2913	0.0244927	0.0101159	rs62358089	rs433188	rs426502	1522	0.15836	0.0159074	rs149809601	rs539579526	rs433188	1547	0.122819	0.00837549	rs34563011	rs433188	rs433188	1828	0.0990212	0.0103295	rs1971059	rs539579526	rs539579526	1615	0.127557	0.00944461	rs13169316	rs433188	rs426502	3106	0.0509622	0.00783912	rs112269497	rs433188	rs433188	956	0.0420878	0.0115664	rs9292153	rs433188	rs426502	609	0.00225362	0.00266066	rs187503	rs158974	rs158974	2829	0.00964039	0.00180087	rs202009213	rs433188	rs452321	2823	0.0398699	0.006664	rs62366336	rs433188	rs442414	2839	0.086911	0.0119641	rs10079423	rs433188	rs10079423	2819	0.00991488	0.00258288	rs141585912	rs433188	rs433188	0	0
RAB40C	2783	0.0212064	0.00402582	rs11863276	rs12598643	rs11863276	2899	0.0294863	0.00640702	rs66485909	rs12598643	rs11248940	2751	0.0382728	0.010853	rs4989487	rs12598643	rs11248940	2049	0.0187665	0.0101592	rs213657	rs2384973	rs2384973	2771	0.369478	0.0622357	rs9932866	rs12598643	rs9932866	2736	0.309169	0.0605919	rs7188691	rs12598643	rs4984906	2733	0.142888	0.0209659	rs6600238	rs12598643	rs8059304	1745	0.057616	0.0406295	rs73496259	rs11248940	rs7189540	2024	0.0359729	0.0131794	rs139709823	rs11248940	rs2105943	2136	0.0331838	0.0118466	rs75609475	rs8642	rs75609475	2071	0.0404128	0.0145457	rs113728410	rs12598643	rs117014551	3309	0.0517198	0.00956453	rs59706474	rs12598643	rs12598643	790	0.0181945	0.0104962	rs143398646	rs12598643	rs143398646	1247	0.0110496	0.00778217	rs62032958	rs117014551	rs117014551	2809	0.0352981	0.00451874	rs11537754	rs12598643	rs11537754	2811	0.0283688	0.00706644	rs10153076	rs12598643	rs11248940	2821	0.0359159	0.0174593	rs8048534	rs12598643	rs12598643	2819	0.0163548	0.00307638	rs56672694	rs12598643	rs56672694	0	0
RABL2A	1913	0.00833155	0.0031939	rs6743320	rs793076	rs793076	2184	0.00644853	0.00279374	rs45473293	rs4849259	rs45473293	1930	0.0105599	0.00390008	rs117347887	rs72611937	rs72611937	1634	0.00723639	0.00422381	rs72837244	rs4849259	rs4849259	1991	0.156636	0.11289	rs62158170	rs4849259	rs62158170	1979	0.156819	0.107699	rs6737318	rs4849259	rs62158170	1979	0.00836772	0.00418862	rs11123203	rs4849259	rs4405774	1396	0.0191725	0.00760928	rs139133059	rs793076	rs139133059	1305	0.00752019	0.00323017	rs12619508	rs793076	rs793076	1163	0.0107013	0.00786076	rs76194198	rs6748854	rs117368940	1635	0.0426217	0.0135942	rs568263454	rs793076	rs793076	2414	0.0264009	0.0200798	rs140430971	rs793076	rs140430971	355	0.000475022	0.00123369	rs74554943	rs1739500	rs1739500	899	0.0107407	0.00847795	rs72837226	rs793076	rs793076	2215	0.0153144	0.00328478	rs935644	rs72611937	rs6748854	2217	0.0153162	0.00487818	rs156715	rs72611937	rs793076	2211	0.0312439	0.00780967	rs1374163	rs72611937	rs72611937	2221	0.0131131	0.00297764	rs66712899	rs72611937	rs72611937	0	0
RAD1	1917	0.00588649	0.0026548	rs6867161	rs12653362	rs12653362	3415	0.0136505	0.00370041	rs113375591	rs12653362	rs113375591	3057	0.0152268	0.00509986	rs72736807	rs12653362	rs12653362	2949	0.0251338	0.00798341	rs1496353	rs12653362	rs10941215	3136	0.00802007	0.0024737	rs76949437	rs12653362	rs76949437	3126	0.179027	0.0509293	rs112197024	rs12653362	rs112197024	3124	0.0926859	0.0264016	rs112197024	rs12653362	rs112197024	1480	0.0250339	0.0154296	rs113120972	rs256321	rs113120972	1455	0.00542572	0.00339465	rs112090774	rs256321	rs112090774	1167	0.00664621	0.00538551	rs138653812	rs256311	rs138653812	1256	0.0100396	0.00630656	rs148558988	rs12653362	rs148558988	3373	0.0561507	0.0179103	rs40201	rs12653362	rs40201	628	0.00169158	0.00357488	rs190529705	rs12653362	rs12653362	973	0.00823644	0.0115349	rs154124	rs12653362	rs154124	2671	0.00472607	0.0015841	rs10036600	rs12653362	rs10036600	2670	0.0114363	0.00423139	rs6885856	rs12653362	rs173908	2674	0.0260856	0.00940834	rs1428282	rs12653362	rs1428282	2648	0.00403435	0.00140975	rs3797214	rs12653362	rs12653362	0	0
RAD17	1085	0.00387218	0.0018141	rs72763655	rs1045051	rs1045051	1352	0.0173709	0.0053505	rs114962634	rs1045051	rs114962634	1060	0.00385597	0.0026235	rs78236022	rs1045051	rs1045051	1150	0.00432929	0.00279461	rs28544229	rs299085	rs299085	1174	0.0632886	0.014968	rs164579	rs1045051	rs164579	1144	0.112316	0.0243649	rs5009394	rs1045051	rs5009394	1144	0.0225577	0.00542323	rs35428898	rs1045051	rs35428898	703	0.00456858	0.00390123	rs140336349	rs299085	rs140336349	731	0.00154795	0.00102701	rs337251	rs1045051	rs299085	676	0.0144049	0.00827642	rs2069433	rs1045051	rs11748498	914	0.0071776	0.00544227	rs435395	rs299085	rs299085	1378	0.00833169	0.00375725	rs145430386	rs1045051	rs1045051	142	5.88473e-05	0.000447324	rs192137391	rs4274940	rs192137391	195	0.000158473	0.000658497	rs138372778	rs10805428	rs350121	1271	0.00237327	0.000962102	rs28788930	rs1045051	rs1045051	1294	0.00701379	0.00356938	rs72763648	rs1045051	rs1045051	1298	0.0144322	0.00578161	rs67821207	rs1045051	rs1045051	1296	0.00290249	0.00121289	rs7732438	rs1045051	rs1045051	0	0
RAD51AP1	2353	0.00525958	0.00623123	rs17774188	rs17774188	rs17774188	2587	0.00866038	0.00346031	rs12580380	rs17774188	rs17774188	2336	0.012023	0.0048301	rs12818113	rs12817419	rs12818113	2271	0.0131846	0.00576125	rs12821926	rs12817419	rs12821926	2407	0.0854819	0.0351915	rs3217926	rs17774188	rs3217926	2404	0.00320079	0.00148384	rs11063242	rs17774188	rs11063242	2404	0.00990368	0.00363802	rs78470967	rs17774188	rs78470967	1153	0.00700929	0.00615144	rs3217893	rs12817419	rs3217893	911	0.00128635	0.00134183	rs7486999	rs12817419	rs75306878	1032	0.00325646	0.00324319	rs147157988	rs12302433	rs147157988	1240	0.00706063	0.0059402	rs3217819	rs17774188	rs3217819	2575	0.0177879	0.0066673	rs34434818	rs17774188	rs34434818	522	0.00327495	0.00561888	rs16931710	rs10849100	rs7138116	971	0.081327	0.170293	rs11063120	rs17774188	rs11063120	2282	0.00559146	0.00263953	rs11832578	rs17774188	rs17774188	2280	0.00996538	0.00477296	rs79134558	rs17774188	rs79134558	2282	0.0123972	0.00520577	rs7954912	rs17774188	rs17774188	2283	0.0031538	0.00139273	rs7958813	rs17774188	rs17774188	0	0
RAD54B	2741	0.884744	0.00289963	rs16917106	rs2930971	rs2291439	3088	0.781757	0.0492118	rs896848	rs2930971	rs2291439	2177	0.919346	0.000852066	rs2607068	rs2960122	rs2960122	2299	0.158346	0.00908055	rs2613212	rs2930971	rs2930971	2916	0.999331	7.10351e-05	rs11779282	rs2930971	rs11782818	2910	0.99946	4.88939e-05	rs34917849	rs2930971	rs2623169	2911	0.999464	4.86582e-05	rs34917849	rs2930971	rs34917849	1260	0.0136315	0.010429	rs74564145	rs12543207	rs74564145	1232	0.00442813	0.00360421	rs74564145	rs2019783	rs74564145	1773	0.0857093	0.00625191	rs3136413	rs2930971	rs2930971	1374	0.178084	0.0226601	rs28523271	rs2930971	rs2930971	2998	0.0628016	0.00813536	rs11786613	rs2930971	rs2960122	451	0.018946	0.0111735	rs2250208	rs2960122	rs2960122	955	0.0534714	0.0101943	rs2340021	rs2930971	rs2930961	2457	0.995622	6.33727e-05	rs2623168	rs2930971	rs2623168	2455	0.0548602	0.00999839	rs62523376	rs2930971	rs2930971	2454	0.0648345	0.0159044	rs6471420	rs2930971	rs2960122	2456	0.727279	0.00100062	rs34917849	rs2930971	rs2930971	0	1
RADIL	2098	0.018306	0.00664338	rs4720566	rs4724124	rs4720566	3940	0.105872	0.0125181	rs117563947	rs10232563	rs10232563	2686	0.0530414	0.00586948	rs10951863	rs10232563	rs10232563	2153	0.069495	0.00937311	rs62452132	rs10232563	rs10232563	3297	0.565615	0.0356722	rs4723948	rs10232563	rs73049928	3219	0.593931	0.0510945	rs73049928	rs10232563	rs55653240	3220	0.0467499	0.00455615	rs55653240	rs10232563	rs55653240	1320	0.0184251	0.00421145	rs28600180	rs6463135	rs28600180	1459	0.00932095	0.00238165	rs75222450	rs6463135	rs10275805	1330	0.039957	0.040576	rs28529426	rs10232563	rs6463135	1556	0.0221634	0.0874316	rs10277273	rs10232563	rs10232563	3894	0.103823	0.0192002	rs6966835	rs10232563	rs10232563	912	0.021976	0.00801338	rs58869083	rs6463135	rs6463135	1145	0.00788757	0.00612244	rs10231813	rs1553960	rs10231813	3217	0.0196042	0.00892329	rs35140337	rs10232563	rs10232563	3215	0.0470155	0.00847849	rs10266011	rs10232563	rs10232563	3217	0.0541699	0.0106744	rs73055885	rs10232563	rs10232563	3217	0.0245405	0.0641728	rs35140337	rs10232563	rs10232563	0	0
RAET1E	2870	0.990302	3.1322e-05	rs112635298	rs12209310	rs12528243	3084	0.267955	0.00315007	rs9377217	rs12209310	rs915140	2503	0.145383	0.00530317	rs9390690	rs12209310	rs12209310	2362	0.0626333	0.0177766	rs612421	rs12209310	rs12528243	2721	0.0144557	0.00217153	rs7751269	rs12209310	rs12209310	2687	0.0830827	0.00102636	rs60006373	rs12209310	rs12528243	2688	0.0811432	0.00336051	rs958953	rs12209310	rs12528243	1827	0.0821765	0.00585103	rs190185094	rs12209310	rs6557165	1791	0.0802364	0.0121756	rs149632821	rs12209310	rs6557165	1184	0.0194261	0.00381216	rs9688996	rs12194759	rs6914185	1600	0.00520554	0.00267488	rs4599657	rs683810	rs683810	2868	0.350153	0.005887	rs789480	rs12209310	rs12209310	1058	0.0474393	0.0122771	rs111659990	rs12209310	rs12209310	904	0.0317212	0.00969256	rs181105068	rs12209310	rs12209310	2636	0.999999	5.5359e-08	rs2744434	rs12209310	rs2744434	2633	0.194464	0.00783733	rs805027	rs12209310	rs12528243	2646	0.13701	0.00972343	rs372205	rs12209310	rs12209310	2644	0.999999	5.63623e-08	rs513923	rs12209310	rs513923	0	1
RAET1E-AS1	2836	0.992445	4.50685e-05	rs112635298	rs9322225	rs9322225	3047	0.313349	0.00361573	rs9404034	rs1889471	rs9322225	2476	0.144762	0.0112934	rs9390690	rs1889471	rs1889471	2330	0.0618464	0.0206785	rs12524576	rs9322225	rs9322225	2688	0.0150054	0.00177542	rs7751269	rs9322225	rs9322225	2655	0.0952174	0.0012377	rs60006373	rs9322225	rs9322225	2656	0.0806523	0.0105681	rs958953	rs9322225	rs9322225	1839	0.0791441	0.0433821	rs190185094	rs1889471	rs1889471	1761	0.0728052	0.101754	rs149632821	rs1889471	rs9322225	1196	0.0196612	0.00300865	rs9688996	rs4870144	rs4870144	1577	0.0224558	0.00355126	rs4599657	rs9397438	rs9397438	2830	0.349495	0.0060376	rs789480	rs1889471	rs9322225	1055	0.0471158	0.0156542	rs111659990	rs1889471	rs9322225	894	0.0314858	0.00992733	rs181105068	rs12209310	rs12209310	2597	1	3.91659e-12	rs9404034	rs1889471	rs1889471	2594	0.194725	0.0063081	rs805027	rs1889471	rs1889471	2607	0.137345	0.00964678	rs372205	rs1889471	rs1889471	2605	1	4.76627e-10	rs9404034	rs1889471	rs1889471	0	1
RAET1G	2901	0.639614	0.0293849	rs9404037	rs9322225	rs9404037	3122	0.106242	0.00748518	rs9377217	rs1889472	rs9377217	2548	0.0975726	0.0114892	rs9390690	rs1889472	rs1889472	2392	0.0429703	0.0110804	rs612421	rs1889472	rs1889472	2756	0.00851315	0.00131166	rs7751269	rs9322225	rs9322225	2722	0.024807	0.00222366	rs9377217	rs9322225	rs652514	2723	0.054312	0.0112644	rs958953	rs9322225	rs9322225	1808	0.0552152	0.0434024	rs190185094	rs1889472	rs9383940	1812	0.05386	0.0551667	rs149632821	rs1889472	rs9383940	1173	0.00278271	0.00184839	rs9688996	rs7769101	rs9688996	1608	0.00540852	0.0023118	rs681473	rs9397438	rs9397438	2912	0.246459	0.0117346	rs789480	rs1889472	rs789480	1072	0.0315973	0.0368294	rs111659990	rs1889472	rs9383921	946	0.00498143	0.00388348	rs181105068	rs9371533	rs17748069	2667	0.687837	0.0251117	rs9404037	rs1889472	rs9404037	2665	0.136911	0.0104907	rs805027	rs1889472	rs805027	2676	0.095369	0.00957551	rs372205	rs1889472	rs1889472	2674	0.687057	0.0262189	rs9377217	rs1889472	rs9377217	0	0
RAMP2-AS1	1127	0.878084	0.00916513	rs1905339	rs59795094	rs59795094	1346	0.627461	0.0705474	rs2128786	rs59795094	rs59795094	907	0.206471	0.786469	rs66918837	rs59795094	rs752313	1009	0.0484854	0.0654909	rs12949768	rs59795094	rs59795094	1184	0.145242	0.00429684	rs4793069	rs59795094	rs59795094	1182	0.967247	0.00213007	rs4793069	rs59795094	rs4793069	1182	0.979881	0.0018879	rs56228409	rs59795094	rs56228409	980	0.160787	0.384449	rs139680475	rs59795094	rs752313	1101	0.0743566	0.0548376	rs147743660	rs59795094	rs59795094	927	0.110279	0.106147	rs113522307	rs59795094	rs2355374	751	0.142924	0.0217436	rs143171405	rs59795094	rs12947031	1339	0.107595	0.016739	rs79044169	rs59795094	rs62078444	390	0.0329369	0.0721376	rs4793163	rs59795094	rs59795094	556	0.0153894	0.0106557	rs2667958	rs8082238	rs8082238	1172	0.957563	0.0275917	rs12938909	rs59795094	rs752313	1174	0.0773866	0.00900802	rs113803209	rs59795094	rs59795094	1175	0.317422	0.00901493	rs2355869	rs59795094	rs59795094	1173	0.931647	0.0527336	rs62075806	rs59795094	rs3950933	0	1
RAP2A	1534	0.0197291	0.00421599	rs9300389	rs1891006	rs9300389	2130	0.018458	0.00385521	rs7324681	rs1891006	rs9517062	1625	0.0205501	0.00726719	rs3803251	rs1891006	rs7332863	1549	0.0296999	0.00946938	rs9584535	rs1891006	rs9513299	1883	0.419076	0.12013	rs17268915	rs1891006	rs9584559	1880	0.0267276	0.0051294	rs1328833	rs1891006	rs1328833	1883	0.00612216	0.00127232	rs2389905	rs1891006	rs2389905	730	0.000633073	0.000816944	rs185452518	rs9513307	rs185452518	817	0.000825805	0.000932171	rs117757677	rs59036109	rs117757677	1211	0.00482784	0.00425948	rs9584552	rs59036109	rs1390696	613	0.00287043	0.00339358	rs117414613	rs9513306	rs117414613	2002	0.0308819	0.0135097	rs114283941	rs1891006	rs9513299	452	0.00162689	0.00523293	rs7337701	rs1340923	rs7337701	715	0.0182325	0.00786124	rs75035715	rs7320215	rs7320215	1522	0.117759	0.024874	rs9513224	rs1891006	rs59036109	1521	0.0137207	0.0047075	rs9513213	rs1891006	rs9513299	1522	0.0197772	0.00651724	rs74417041	rs1891006	rs1891006	1522	0.06555	0.0152152	rs4612924	rs1891006	rs4612924	0	0
RARG	2187	0.0084618	0.00374687	rs140939355	rs7134440	rs7134440	2480	0.0158282	0.00587549	rs10876460	rs7134440	rs7134440	1793	0.00957882	0.00460731	rs73110471	rs7134440	rs7315980	1961	0.00848786	0.00499765	rs11170327	rs57912164	rs4919729	2194	0.226646	0.0476068	rs7304594	rs7134440	rs7304594	2189	0.0106038	0.955389	rs7315980	rs7134440	rs7315980	2189	0.0107996	0.954557	rs7315980	rs7134440	rs7315980	1479	0.023293	0.011865	rs139572939	rs7134440	rs7134440	1343	0.0206426	0.0126403	rs12227354	rs7134440	rs7315980	1302	0.0214449	0.017171	rs185580445	rs57912164	rs11170440	1316	0.029815	0.0153499	rs142557606	rs7134440	rs142557606	2336	0.0637534	0.0172354	rs7133528	rs7134440	rs7133528	620	0.00414609	0.0123632	rs12367159	rs7134440	rs7134440	718	0.00862978	0.00934583	rs2056374	rs7134440	rs7134440	1941	0.00301435	0.00141855	rs17691581	rs7134440	rs7134440	1937	0.0132349	0.00731943	rs142287243	rs7134440	rs7315980	1944	0.0148432	0.00782628	rs11170389	rs7134440	rs11170353	1941	0.00445351	0.0027476	rs17691581	rs7134440	rs7134440	1	0
RASA4	1228	0.00410364	0.00284535	rs139597682	rs367333	rs7780405	1342	0.00477738	0.00757879	rs427534	rs367333	rs201514	1052	0.00444292	0.00614134	rs144587067	rs367333	rs201508	857	0.00222759	0.00254783	rs117566266	rs367333	rs117566266	1119	0.0182702	0.0213796	rs60871950	rs367333	rs60871950	1087	0.00067822	0.00046104	rs73192045	rs367333	rs73192045	1087	0.00444462	0.00395059	rs7800387	rs367333	rs113764263	667	0.00613796	0.0186125	rs423452	rs367333	rs6976947	727	0.00390068	0.00699024	rs117089636	rs367333	rs111908978	708	0.00384742	0.00826382	rs111262786	rs113764263	rs147413951	622	0.00214097	0.00424144	rs367634	rs367333	rs367634	1420	0.00846965	0.00490431	rs149021260	rs367333	rs149021260	423	0.00137478	0.00374064	rs59531363	rs6976947	rs59531363	605	0.0279541	0.0334181	rs112059666	rs6976947	rs112059666	1235	0.00571255	0.00407689	rs117451379	rs367333	rs117451379	1251	0.00270495	0.00219007	rs813001	rs367333	rs813001	1246	0.00504817	0.00362321	rs112007669	rs367333	rs112007669	1235	0.0058988	0.00503388	rs76221097	rs367333	rs76221097	0	0
RASA4B	1396	0.0108879	0.00331262	rs139597682	rs4473948	rs4543479	1562	0.0170836	0.00521176	rs427534	rs10953368	rs55981184	1208	0.0237409	0.00702965	rs144587067	rs4473948	rs144587067	966	0.00856291	0.00642416	rs10487280	rs10953368	rs10953368	1337	0.0544954	0.0378392	rs60871950	rs4473948	rs60871950	1304	0.00286619	0.000992966	rs117219040	rs4473948	rs117219040	1304	0.0147756	0.0027515	rs7800387	rs4473948	rs7800387	820	0.0172491	0.013348	rs423452	rs62483804	rs423452	934	0.00502334	0.00405122	rs117089636	rs6955864	rs117089636	712	0.0050042	0.00897228	rs12669667	rs1131383	rs111262786	824	0.00649873	0.0056417	rs367634	rs62483813	rs367634	1637	0.0239644	0.00851813	rs149021260	rs10953368	rs3800988	461	0.00847978	0.00571997	rs59531363	rs4473948	rs11764413	667	0.152139	0.0341082	rs112059666	rs10953368	rs112059666	1429	0.0250963	0.00459	rs117451379	rs62483842	rs62483842	1442	0.0102507	0.00429972	rs813001	rs62483842	rs62483842	1437	0.0179598	0.0088462	rs112007669	rs62483842	rs62483842	1428	0.0266541	0.00506073	rs201465	rs62483842	rs62483842	0	0
RASD2	2426	0.0806403	0.0165605	rs9610329	rs57025623	rs57025623	2673	0.0335914	0.00507397	rs9610329	rs57025623	rs57025623	2004	0.0992477	0.098049	rs9610257	rs3940180	rs3940180	1779	0.0563514	0.0116596	rs28476647	rs57025623	rs57025623	2343	0.0267903	0.0467108	rs9610329	rs57025623	rs57025623	2315	0.0241427	0.00160075	rs9622285	rs57025623	rs57025623	2316	0.0225727	0.00183026	rs9622286	rs57025623	rs57025623	1503	0.0244369	0.0219902	rs16995584	rs5750056	rs739103	1349	0.0817478	0.00166119	rs4821368	rs3940180	rs3940180	1487	0.0145083	0.00998269	rs144805253	rs2092195	rs2011918	1666	0.114952	0.00226002	rs147428040	rs57025623	rs57025623	2660	0.0822082	0.00821976	rs58850152	rs57025623	rs57025623	472	0.00093247	0.00172467	rs62233607	rs1474598	rs62233607	726	0.00349773	0.00358397	rs181358691	rs13054394	rs181358691	2207	0.366766	0.0025422	rs9610329	rs57025623	rs57025623	2208	0.0667638	0.0453384	rs8135403	rs57025623	rs57025623	2209	0.215343	0.0237912	rs11702976	rs57025623	rs57025623	2208	0.0823775	0.00410354	rs5750142	rs57025623	rs57025623	0	0
RBFA	2065	0.0377872	0.00344284	rs9961410	rs60513222	rs60513222	2251	0.0278177	0.00611785	rs143514291	rs60513222	rs11665594	1688	0.0782723	0.0101772	rs34031764	rs60513222	rs113838966	1648	0.043476	0.0405756	rs11662211	rs60513222	rs150842723	1979	0.140873	0.00311885	rs11081591	rs60513222	rs4799134	1968	0.0432317	0.0376394	rs8096348	rs60513222	rs4799134	1968	0.0285462	0.0353204	rs62101570	rs60513222	rs4799134	1709	0.0973807	0.0310702	rs12606090	rs11665594	rs4799134	1713	0.101871	0.0085447	rs146083551	rs11665594	rs4081877	1250	0.0648349	0.0212584	rs7244491	rs11665594	rs113838966	1278	0.122357	0.0128472	rs6506813	rs11665594	rs11665594	2288	0.179912	0.0485475	rs8083990	rs60513222	rs4081877	816	0.160454	0.0178617	rs10164254	rs11665594	rs11665594	664	0.0107054	0.0132115	rs3786244	rs4799134	rs12971129	2108	0.0276648	0.0027855	rs187473366	rs60513222	rs11665594	2105	0.0406749	0.0103625	rs11874186	rs60513222	rs11665594	2109	0.0617923	0.0141372	rs72999773	rs60513222	rs11665594	2109	0.0313462	0.00481275	rs4799110	rs60513222	rs60513222	0	0
RBFADN	2021	0.0325906	0.00291281	rs72995919	rs55726829	rs55726829	2207	0.0285824	0.00664457	rs143514291	rs55726829	rs55726829	1667	0.0854938	0.00750632	rs34031764	rs9948022	rs9959394	1635	0.0463122	0.0545536	rs11662211	rs55726829	rs55726829	1937	0.15303	0.000840969	rs11081591	rs55726829	rs55726829	1926	0.0484495	0.00402427	rs8096348	rs55726829	rs55726829	1926	0.031154	0.0262123	rs62101570	rs55726829	rs55726829	1692	0.108227	0.0153719	rs12606090	rs55726829	rs55726829	1685	0.111962	0.00280368	rs146083551	rs55726829	rs55726829	1234	0.0728222	0.0051638	rs7244491	rs55726829	rs55726829	1252	0.134421	0.0076858	rs6506813	rs55726829	rs55726829	2252	0.202316	0.0073835	rs8083990	rs55726829	rs55726829	805	0.176809	0.0192483	rs10164254	rs55726829	rs55726829	644	0.0184015	0.00907265	rs3786244	rs72976326	rs72976326	2080	0.0296476	0.00242497	rs187473366	rs55726829	rs55726829	2077	0.0436672	0.00890536	rs11874186	rs55726829	rs55726829	2081	0.0664047	0.0140786	rs72999773	rs55726829	rs55726829	2081	0.0334781	0.00455856	rs4799110	rs55726829	rs55726829	0	0
RBFOX2	2694	0.0437924	0.475956	rs9610329	rs62232586	rs62232586	2948	0.0650833	0.016755	rs2187777	rs62232586	rs62232586	1940	0.0890464	0.0172522	rs11704382	rs62232586	rs62232586	1916	0.0490901	0.0225759	rs5756079	rs62232586	rs62232586	2439	0.983703	2.40338e-05	rs2012831	rs62232586	rs62232586	2431	0.200016	0.00191564	rs2012831	rs62232586	rs62232586	2432	0.0196275	0.00695724	rs78147676	rs62232586	rs62232586	1693	0.165087	0.0437568	rs192483650	rs62232586	rs62232586	1493	0.0526827	0.00924921	rs8140210	rs62232586	rs62232586	1473	0.0909996	0.00576826	rs144805253	rs62232586	rs62232586	1194	0.0732803	0.00254164	rs147428040	rs5750185	rs5750185	2684	0.0886997	0.0160627	rs17806543	rs62232586	rs62232586	871	0.0101213	0.0069762	rs75142495	rs132723	rs76083769	884	0.00313735	0.00328525	rs12628385	rs2281122	rs12628385	2264	0.335315	0.0934538	rs9610329	rs62232586	rs62232586	2266	0.0680479	0.0197049	rs8135403	rs62232586	rs62232586	2267	0.129348	0.107151	rs5750246	rs62232586	rs62232586	2264	0.0819508	0.0576661	rs5750142	rs62232586	rs62232586	0	1
RBM15-AS1	2194	0.255721	0.00618484	rs7526755	rs643841	rs7526755	2463	0.131834	0.00546765	rs61785480	rs552484	rs552484	2082	0.0550754	0.00846504	rs333962	rs643841	rs61787371	1873	0.0879527	0.0191101	rs17358933	rs552484	rs552484	2276	0.706734	0.00639122	rs2640483	rs643841	rs2640483	2264	0.837688	0.00711854	rs2797536	rs643841	rs2797536	2264	0.197046	0.0033845	rs61785481	rs643841	rs61785481	1347	0.0627305	0.0170784	rs333964	rs552484	rs643841	1310	0.0505446	0.00637695	rs145167764	rs552484	rs12125441	1202	0.101985	0.0296037	rs181489874	rs643841	rs10857820	1094	0.0116252	0.00640481	rs41281352	rs814327	rs6537656	2335	0.0656094	0.0095682	rs4839415	rs552484	rs552484	383	0.0199584	0.014873	rs147971480	rs552484	rs643841	509	0.00212386	0.00286994	rs59123361	rs814322	rs59123361	2087	0.0719162	0.00254141	rs333074	rs552484	rs552484	2082	0.0328356	0.0101895	rs2174309	rs552484	rs552484	2087	0.0493005	0.012594	rs17026200	rs552484	rs552484	2081	0.179955	0.00346839	rs11102041	rs552484	rs61785481	0	1
RBM19	2126	0.0238966	0.00978909	rs61931003	rs1075177	rs61931003	3479	0.0464073	0.0149678	rs61931006	rs1075177	rs61931006	3021	0.128202	0.0374765	rs12302288	rs1075177	rs12302288	3111	0.0420993	0.0138536	rs74889958	rs1075177	rs74889958	3285	0.031119	0.00896466	rs73390865	rs1075177	rs73390865	3285	0.0202109	0.00862203	rs734148	rs1075177	rs734148	3285	0.035393	0.0095778	rs16944301	rs1075177	rs16944301	1202	0.0025795	0.00199872	rs4767221	rs4767214	rs4767221	1261	0.00180413	0.00140148	rs73394879	rs4767214	rs73394879	1512	0.0161451	0.0117411	rs73201066	rs1075177	rs73201066	1521	0.0874504	0.00321155	rs1426439	rs201853997	rs201853997	3426	0.021653	0.0061646	rs726424	rs1075177	rs726424	595	0.00141119	0.00237037	rs1863535	rs16943017	rs1863535	1041	0.0258018	0.0218535	rs61930473	rs1075177	rs61930473	3225	0.0489198	0.0129465	rs28519077	rs1075177	rs28519077	3199	0.0220336	0.00654017	rs10850311	rs1075177	rs10850311	3195	0.0225108	0.00680872	rs11067002	rs1075177	rs11067002	3224	0.0579692	0.0158701	rs11613034	rs1075177	rs11613034	0	0
RBM26-AS1	1317	0.0629947	0.00479075	rs55694918	rs17185717	rs1977354	2325	0.0615596	0.00739185	rs55694918	rs17185717	rs9565493	1725	0.0536746	0.00644152	rs188723853	rs17185717	rs2296286	1615	0.0788933	0.0140877	rs2016173	rs17185717	rs1977354	2083	0.771642	0.00722438	rs7988232	rs17185717	rs9565493	2077	0.503388	0.00377812	rs7988232	rs17185717	rs17185717	2077	0.0525238	0.00264561	rs9574413	rs17185717	rs9565493	998	0.0132503	0.00446838	rs142850382	rs7983556	rs7983556	690	0.0202661	0.00263742	rs113545912	rs3759438	rs3759438	1573	0.0962833	0.00446801	rs183495472	rs17185717	rs17185717	1328	0.227215	0.00465419	rs1752647	rs17185717	rs9565493	2236	0.0509074	0.0139715	rs113981499	rs17185717	rs1977354	711	0.0189636	0.0168228	rs1577417	rs7983556	rs7983556	451	0.0122716	0.0243314	rs2329140	rs7993295	rs7993295	1862	0.0111382	0.00360864	rs28468602	rs17185717	rs17185717	1858	0.0543796	0.056686	rs61966449	rs17185717	rs17185717	1862	0.0473099	0.0312762	rs78425983	rs17185717	rs2296286	1862	0.0111993	0.00538994	rs28468602	rs17185717	rs1977354	0	0
RBM44	2015	0.952754	0.000801158	rs11677932	rs13423340	rs11677932	3444	0.0912372	0.0112168	rs13402341	rs13423340	rs13423340	3170	0.0697262	0.00859115	rs7560931	rs60023357	rs60023357	3122	0.151112	0.0157171	rs12476059	rs13423340	rs13423340	3243	0.0660125	0.0431427	rs12988525	rs13423340	rs13423340	3221	0.0764056	0.00144389	rs7599465	rs13423340	rs13423340	3223	0.992574	0.000504725	rs12052878	rs13423340	rs12052878	1979	0.160406	0.0101548	rs4663256	rs13423340	rs72987110	2023	0.126522	0.0026153	rs113649975	rs60023357	rs60023357	2210	0.153124	0.355259	rs116461808	rs72985194	rs72985194	1648	0.0257779	0.00699992	rs3820809	rs13423340	rs13423340	3496	0.102012	0.0106135	rs28418886	rs13423340	rs13423340	632	0.00381025	0.00337153	rs13006204	rs3769059	rs3769059	901	0.0295074	0.024473	rs1320200	rs60023357	rs2117363	2997	0.90405	0.000988604	rs11677932	rs13423340	rs13423340	2985	0.208607	0.00879014	rs6708497	rs13423340	rs13423340	2997	0.0866116	0.0132129	rs74001301	rs13423340	rs13423340	2995	0.282091	0.00415432	rs11677932	rs13423340	rs13423340	0	1
RBMS3-AS3	1529	0.00588103	0.00373792	rs59883602	rs4680816	rs59883602	3661	0.0243356	0.00474443	rs13061963	rs2888099	rs2888099	2998	0.0196088	0.00463429	rs76069841	rs2888099	rs2888099	2915	0.0242371	0.0072091	rs17706830	rs2888099	rs2888099	3389	0.333963	0.0867238	rs72851229	rs2888099	rs72851229	3372	0.0929644	0.0879636	rs13085157	rs2888099	rs2888099	3370	0.00907065	0.0416146	rs3889281	rs2888099	rs2888099	1482	0.00452694	0.00283779	rs117162321	rs7609889	rs117162321	1196	0.00139713	0.00108766	rs17023125	rs7609889	rs17023125	1616	0.00591039	0.00335201	rs56813122	rs7641785	rs56813122	1029	0.0090253	0.00635727	rs12715155	rs7609889	rs12715155	3553	0.0427712	0.00954332	rs9866626	rs2888099	rs2888099	681	0.00273612	0.0038471	rs60491352	rs4680816	rs60491352	1100	0.0048722	0.00396054	rs189279474	rs7609889	rs7609889	2854	0.0129361	0.00347902	rs17023432	rs2888099	rs2888099	2847	0.0745518	0.016674	rs2168765	rs2888099	rs2888099	2854	0.0285763	0.0148187	rs9854300	rs2888099	rs2888099	2854	0.0168526	0.0047426	rs55637153	rs2888099	rs2888099	0	0
RCAN3	2347	0.0518169	0.0188145	rs12038114	rs11249095	rs12038114	2476	0.0116713	0.00411869	rs72654644	rs11249095	rs72654644	1751	0.0097995	0.00505219	rs11249131	rs1142057	rs11249131	1783	0.00602753	0.00331352	rs7526505	rs1142057	rs7555527	2304	0.194786	0.0535957	rs6686889	rs11249095	rs6686889	2281	0.193342	0.0519146	rs4649042	rs11249095	rs4649042	2281	0.0580332	0.0171608	rs72657048	rs11249095	rs72657048	1206	0.00563808	0.00439356	rs6699680	rs4648998	rs4233038	1177	0.00468398	0.00334572	rs143630409	rs11249095	rs143630409	1132	0.0118832	0.010918	rs195705	rs11249154	rs4648983	1291	0.0119064	0.00952415	rs150227471	rs11249095	rs34262503	2442	0.0214463	0.00993925	rs72884439	rs11249095	rs72884439	476	0.000976752	0.00210931	rs12725096	rs4649171	rs12725096	771	0.00640556	0.0136028	rs72874341	rs72652543	rs72874341	2004	0.0118807	0.00446045	rs10903107	rs11249095	rs10903107	2004	0.00878304	0.00427326	rs2809965	rs11249095	rs624557	2006	0.00800288	0.00399323	rs72648587	rs11249095	rs72648587	2006	0.0287628	0.0101049	rs55851873	rs11249095	rs55851873	0	0
RCN1	1988	0.744356	0.0054095	rs10835891	rs223054	rs10835891	2400	0.287313	0.00588935	rs7120923	rs223054	rs223054	1816	0.180519	0.0159107	rs34163689	rs223054	rs223054	1832	0.10817	0.0293901	rs1884232	rs223054	rs223054	2254	0.915623	0.00640624	rs61879810	rs223054	rs61879810	2234	0.908191	0.0144595	rs7110547	rs223054	rs5030178	2234	0.914853	0.00722377	rs4922591	rs223054	rs4922591	1193	0.0929017	0.005501	rs58713017	rs223054	rs6711	1071	0.0245094	0.00273915	rs11031673	rs223054	rs6711	1023	0.0983045	0.00507677	rs150697338	rs223054	rs223054	1331	0.0882258	0.0120086	rs112654391	rs223054	rs223054	2374	0.0607532	0.0127293	rs184653785	rs223054	rs223054	787	0.00478177	0.00440814	rs145100292	rs223045	rs223045	754	0.00437921	0.00435948	rs61878835	rs1010040	rs1010040	1986	0.917429	0.00591021	rs10835891	rs223054	rs10835891	1987	0.153298	0.17886	rs11031497	rs223054	rs6711	1987	0.471983	0.0103803	rs56204624	rs223054	rs223054	1986	0.901612	0.00584469	rs1884232	rs223054	rs1884232	0	1
RDH5	849	0.00886079	0.00374046	rs74703593	rs3138142	rs3138142	1694	0.00696092	0.00254242	rs74703593	rs3138142	rs3138142	1646	0.0397364	0.00996746	rs28557447	rs3138142	rs3138142	1507	0.00483003	0.00311901	rs6581029	rs3138137	rs6581029	1447	0.297573	0.0598341	rs705696	rs3138142	rs705696	1443	0.0404187	0.00967957	rs2292239	rs3138142	rs2292239	1443	0.00631816	0.00144798	rs4759183	rs3138142	rs3138142	984	0.00159191	0.00162269	rs4759180	rs73123204	rs4759180	979	0.00212085	0.00210464	rs61956046	rs56108400	rs61956046	1154	0.02585	0.00735762	rs138611520	rs3138142	rs3138142	1241	0.00883671	0.00255033	rs4759228	rs3138142	rs3138142	1737	0.0258423	0.00832321	rs73119219	rs3138142	rs3138142	333	0.00286311	0.00355165	rs74703593	rs3138142	rs3138142	493	0.000812423	0.00152839	rs78162442	rs3138137	rs78162442	1600	0.012244	0.00399719	rs2640564	rs3138142	rs3138142	1606	0.012695	0.00650093	rs7485722	rs3138142	rs3138142	1607	0.0158566	0.00697432	rs7965342	rs3138142	rs3138142	1605	0.00779837	0.0028632	rs3741499	rs3138142	rs3138142	0	0
REELD1	1455	0.870913	0.00292911	rs1507928	rs1865531	rs3733459	2215	0.129707	0.00408376	rs61190530	rs1865531	rs6815527	1708	0.0444093	0.01086	rs61337275	rs1865531	rs3733460	1664	0.0693389	0.0154523	rs4835261	rs1865531	rs3733459	2060	0.562414	0.000778643	rs10022648	rs1865531	rs3733460	2041	0.999997	5.48363e-09	rs13128814	rs1865531	rs3733458	2041	1	9.85098e-10	rs4835266	rs1865531	rs4835266	869	0.0348662	0.00213158	rs142749704	rs72727952	rs72727952	867	0.0170178	0.00223314	rs115748548	rs9995546	rs9995546	1257	0.0510076	0.00695711	rs149999202	rs1865531	rs28420466	1043	0.108939	0.00412278	rs13132615	rs1865531	rs6815527	2199	0.48311	0.0129502	rs11732550	rs1865531	rs28420466	703	0.0745069	0.00779691	rs10005397	rs3733460	rs3733460	683	0.0356128	0.0094192	rs13435176	rs12152692	rs2164280	1737	0.999864	6.47039e-07	rs4345206	rs1865531	rs3733459	1734	0.0305106	0.00695231	rs7678352	rs1865531	rs28420466	1739	0.0523065	0.0745583	rs7656212	rs1865531	rs1865531	1738	0.979556	5.28761e-05	rs4835266	rs1865531	rs6815527	0	1
RETSAT	2591	0.196517	0.0608699	rs1561198	rs17026540	rs1561198	2717	0.203423	0.0600969	rs10176176	rs17026540	rs10176176	2099	0.165849	0.0650112	rs9751370	rs17026540	rs9751370	1919	0.023431	0.0120329	rs1807310	rs17026540	rs1807310	2538	0.165725	0.193303	rs111384899	rs17026540	rs111384899	2515	0.189264	0.0736217	rs11689667	rs17026540	rs11689667	2515	0.18916	0.0744098	rs11689667	rs17026540	rs11689667	1295	0.0101578	0.00745877	rs144905742	rs6731111	rs144905742	1336	0.0658266	0.00811798	rs142935757	rs59202292	rs59202292	1443	0.0544688	0.0118396	rs75830997	rs59202292	rs59202292	1373	0.0155321	0.00935474	rs143203570	rs4832000	rs143203570	2766	0.021714	0.00818495	rs75000263	rs4832000	rs75000263	659	0.00186442	0.00277934	rs145297109	rs17026540	rs145297109	908	0.0341422	0.0350641	rs6709288	rs6759087	rs6709288	2049	0.492548	0.0379133	rs10176176	rs59202292	rs10176176	2049	0.0233132	0.00665127	rs4831998	rs59202292	rs59202292	2051	0.0353515	0.0116969	rs13420465	rs59202292	rs59202292	2050	0.492362	0.0383544	rs10176176	rs59202292	rs10176176	0	0
REV3L-IT1	2381	0.14531	0.0157503	rs9398250	rs9481171	rs9398250	2634	0.135081	0.0144064	rs9481123	rs9481171	rs9481123	1850	0.0324432	0.079447	rs7767302	rs10872067	rs12214380	1818	0.0288931	0.0146635	rs1279596	rs9481171	rs9689727	2471	0.393596	0.0530814	rs9320368	rs9481171	rs9320368	2460	0.328992	0.0740791	rs17072872	rs9481171	rs17072872	2460	0.13934	0.0213128	rs12208141	rs9481171	rs12208141	1451	0.0611076	0.0164935	rs186566739	rs9481171	rs9481171	1589	0.0482972	0.00694519	rs202128515	rs9481171	rs2181356	1842	0.0567247	0.0101192	rs149766617	rs4276544	rs138937587	1622	0.154305	0.0317418	rs117507130	rs9481171	rs9481171	2567	0.0310907	0.00620703	rs191356113	rs9481171	rs9481171	779	0.00649726	0.0102455	rs62421905	rs9481171	rs9481171	1189	0.00724648	0.00481273	rs73765978	rs9481171	rs9481171	1957	0.236919	0.0738525	rs6568677	rs9481171	rs431299	1952	0.10538	0.0127642	rs3851217	rs9481171	rs1084156	1954	0.024339	0.00705066	rs59657351	rs9481171	rs9481171	1956	0.0334624	0.0108233	rs383022	rs9481171	rs431299	0	0
REXO1	2112	0.275578	0.0146376	rs11084922	rs2289286	rs11084922	2288	0.0717235	0.00578094	rs76710251	rs2289286	rs2289286	1913	0.0492654	0.0147146	rs78591906	rs2289286	rs2289286	1503	0.162355	0.0321673	rs10419634	rs2289286	rs2289286	1945	0.534306	0.0817255	rs35792872	rs2289286	rs2289286	1910	0.647608	0.0246783	rs55678414	rs2289286	rs55678414	1913	0.647884	0.0244088	rs8102624	rs2289286	rs8102624	1420	0.0274674	0.0217808	rs62129498	rs2289286	rs2289286	1512	0.0285604	0.0497367	rs114820188	rs2289286	rs2289286	1334	0.0169402	0.0729343	rs10518240	rs75443592	rs75443592	1088	0.0379981	0.021609	rs113673748	rs2289286	rs2289286	2690	0.129858	0.050657	rs8101420	rs2289286	rs2289286	745	0.186524	0.0416857	rs145111748	rs2289286	rs2289286	1096	0.554834	0.0292744	rs8102624	rs2289286	rs8102624	2384	0.661374	0.0264879	rs191615952	rs2289286	rs191615952	2388	0.0410513	0.00630331	rs8101166	rs2289286	rs2289286	2398	0.0591146	0.00925705	rs28432934	rs2289286	rs2289286	2382	0.602049	0.024643	rs191615952	rs2289286	rs191615952	0	0
RFPL3S	2587	0.130567	0.00702134	rs4448	rs115744554	rs115744554	3688	0.208386	0.00806965	rs4322932	rs115744554	rs5749414	2818	0.156842	0.0229213	rs55958091	rs115744554	rs5749414	2334	0.0752476	0.0090288	rs1991375	rs115744554	rs72620403	3390	0.949165	0.00507745	rs17683807	rs115744554	rs9609429	3387	0.80509	0.00636502	rs135111	rs115744554	rs135111	3387	0.2207	0.00738854	rs112762893	rs115744554	rs78435953	1102	0.00829765	0.00516778	rs2301415	rs5753998	rs2858752	1133	0.0355712	0.00333567	rs144908517	rs115744554	rs5749414	1224	0.0180467	0.00439714	rs5753822	rs8141457	rs8141457	1758	0.0155516	0.00784219	rs79643725	rs2710370	rs79643725	3651	0.112564	0.0190691	rs66616472	rs115744554	rs5749414	882	0.0356831	0.0190774	rs78634203	rs2413110	rs57676160	1068	0.0586519	0.0186135	rs9621513	rs2281034	rs2281034	2682	0.729026	0.0213854	rs4447	rs8141457	rs4447	2682	0.0798517	0.0129107	rs4339044	rs8141457	rs59895149	2682	0.0784227	0.0557881	rs5994509	rs8141457	rs5998434	2682	0.90317	0.00386357	rs5994626	rs8141457	rs5994626	0	1
RFTN1	2748	0.0691573	0.0217941	rs12487656	rs1517521	rs12487656	3249	0.0298661	0.00815294	rs6793330	rs1517521	rs6793330	2643	0.0296239	0.0353471	rs2347654	rs1517521	rs6790093	2521	0.0266014	0.0311536	rs1429158	rs1517521	rs1517521	3059	0.281962	0.0535418	rs6442608	rs1517521	rs6442608	3057	0.171801	0.0313998	rs538180	rs1517521	rs538180	3057	0.0101341	0.00333768	rs689675	rs1517521	rs689675	1071	0.00190375	0.00178564	rs1156336	rs10510448	rs1156336	1275	0.00217515	0.0013784	rs187464914	rs56010341	rs67758962	1683	0.0302795	0.0129138	rs117434981	rs1517521	rs17042321	1499	0.0343439	0.0127642	rs6774125	rs1517521	rs1529511	3202	0.0285374	0.00734534	rs79218622	rs1517521	rs67758962	648	0.00524203	0.00957669	rs148894814	rs1517521	rs67758962	1165	0.00884202	0.00583925	rs6777322	rs1517521	rs6777322	2626	0.0509136	0.686161	rs4684281	rs1517521	rs4684281	2620	0.0243452	0.00687788	rs114426744	rs1517521	rs6807124	2627	0.0304016	0.0102315	rs561318	rs1517521	rs77197813	2623	0.0152389	0.111487	rs6767890	rs1517521	rs67758962	0	0
RFX3-AS1	1705	0.0173729	0.00574925	rs1537168	rs1133467	rs1133467	2758	0.0481598	0.0067016	rs62521635	rs1133467	rs1133467	2208	0.0445966	0.00485845	rs73377959	rs1133467	rs1133467	2075	0.0458959	0.00928047	rs7048011	rs1133467	rs1133467	2534	0.16003	0.00199625	rs3954950	rs1133467	rs1133467	2530	0.297404	0.0151053	rs10814480	rs1133467	rs1133467	2529	0.0184084	0.0201328	rs7024769	rs1133467	rs1133467	981	0.0191165	0.00603604	rs514716	rs10114838	rs10114838	915	0.0154264	0.00378041	rs4741834	rs10758299	rs10758299	1043	0.0101015	0.0117525	rs10970288	rs1133467	rs1133467	1532	0.148068	0.0137905	rs7035860	rs1133467	rs1133467	2720	0.0716677	0.0225924	rs149530162	rs1133467	rs1133467	461	0.0321592	0.0373627	rs62521635	rs1133467	rs1133467	845	0.0402063	0.0313819	rs4507820	rs1133467	rs1133467	2237	0.00956378	0.00340837	rs73396011	rs1133467	rs1133467	2236	0.0423566	0.0130046	rs11788034	rs1133467	rs1133467	2237	0.0710717	0.0159605	rs191664961	rs1133467	rs1133467	2233	0.0185122	0.00435202	rs6476195	rs1133467	rs1133467	0	0
RGMB-AS1	NA	NA	NA	NA	NA	NA	2439	0.0346299	0.00556596	rs114747209	rs2662267	rs2591443	1782	0.0400126	0.00952863	rs147958125	rs2662267	rs970079	1778	0.0426596	0.0125716	rs4702968	rs2662267	rs2545730	2306	0.828839	0.0432395	rs1871190	rs2662267	rs1871190	2298	0.848093	0.0541075	rs1871190	rs2662267	rs1871190	2297	0.0266022	0.0809171	rs1871190	rs2662267	rs2547958	987	0.0128416	0.0112135	rs13541	rs2662267	rs2662267	1075	0.0521477	0.00481334	rs77885243	rs2662267	rs13541	1207	0.0617032	0.00636867	rs11953303	rs2662267	rs2545678	763	0.00146348	0.000910265	rs62369950	rs1967318	rs1967318	2402	0.0729994	0.0122009	rs11744422	rs2662267	rs2547979	295	0.000363862	0.0011079	rs17729817	rs692759	rs6596687	1240	0.172559	0.0540367	rs7727262	rs2662267	rs7727262	2004	0.169499	0.0201166	rs1501911	rs2662267	rs1501911	2002	0.023568	0.00985808	rs27024	rs2662267	rs2545685	2004	0.101961	0.033483	rs7730642	rs2662267	rs10070926	2004	0.0977851	0.00483027	rs11241494	rs2662267	rs2662267	0	1
RGPD3	1891	0.00863818	0.00717759	rs992921	rs62145225	rs10865077	2836	0.00798498	0.00272299	rs139565390	rs1470240	rs139565390	2177	0.0623077	0.00726713	rs11678351	rs72627452	rs72627452	1946	0.0191212	0.0100695	rs12472491	rs1470240	rs6729848	2639	0.197813	0.0677406	rs12622114	rs1470240	rs12622114	2614	0.163217	0.133306	rs13006904	rs1470240	rs13006904	2614	0.0111945	0.00799908	rs13018657	rs1470240	rs10865077	1001	0.00198192	0.00163999	rs2166849	rs4364019	rs2166849	989	0.00131362	0.0012415	rs17033556	rs2377455	rs17033556	1026	0.0506792	0.00388689	rs17033556	rs201174004	rs72627452	1003	0.0138703	0.00420878	rs181085794	rs201174004	rs72627452	2911	0.0765935	0.15858	rs11688346	rs72627452	rs72627452	587	0.0200978	0.186461	rs186621971	rs72627452	rs72627452	1333	0.0343889	0.0430435	rs2567196	rs62145225	rs2567196	2210	0.0623451	0.0131041	rs1034811	rs201174004	rs201174004	2211	0.0307901	0.013894	rs1109164	rs201174004	rs72627452	2214	0.0944124	0.0288179	rs10209406	rs201174004	rs72627452	2214	0.0349759	0.0414492	rs74458170	rs201174004	rs201174004	0	0
RGPD8	1814	0.92641	0.000292962	rs34087685	rs6728112	rs6728112	2027	0.919488	0.000433549	rs4848980	rs6728112	rs6728112	1331	0.0951163	0.0697021	rs13413866	rs72831651	rs72831651	1179	0.0439309	0.0737023	rs11691431	rs11691239	rs72831633	1883	0.99984	3.23023e-05	rs28377357	rs6728112	rs6728112	1880	0.999824	3.31425e-06	rs10207726	rs6728112	rs6728112	1880	0.352316	0.00110308	rs55792453	rs6728112	rs6728112	860	0.0666347	0.00410324	rs140575538	rs115268816	rs115268816	889	0.0411273	0.00263966	rs36093393	rs145379393	rs145379393	934	0.0608468	0.128846	rs11889373	rs4849058	rs4392265	1007	0.0912747	0.00538777	rs575859326	rs6728112	rs6728112	2026	0.0427461	0.0108209	rs141588567	rs6728112	rs6728112	468	0.0151172	0.0111945	rs72940088	rs6542056	rs6542056	612	0.0213073	0.00859285	rs35048989	rs3811038	rs3811038	1674	0.267934	0.0020202	rs7575979	rs6728112	rs6728112	1675	0.033145	0.00829174	rs74438356	rs6728112	rs6728112	1675	0.0397143	0.0165913	rs10187872	rs6728112	rs6728112	1675	0.1833	0.00301355	rs7575979	rs6728112	rs6728112	0	1
RGS11	1761	0.0183112	0.00293069	rs11863276	rs2685126	rs2685126	1873	0.0215292	0.00419189	rs7197682	rs3743880	rs3743880	1544	0.0265107	0.00556933	rs4331337	rs2685126	rs2685126	1223	0.0227497	0.00789679	rs45593734	rs2685126	rs2685126	1638	0.800466	0.0125897	rs9932866	rs2685126	rs9932866	1621	0.671103	0.0107445	rs7188691	rs2685126	rs7188691	1620	0.0616299	0.00227144	rs73481312	rs2685126	rs2685126	1258	0.0174971	0.0116835	rs73496259	rs11649528	rs117089608	1312	0.0117732	0.00688944	rs550849204	rs11649528	rs550849204	1314	0.0102236	0.00708534	rs560574894	rs3743888	rs28699289	1397	0.0102986	0.00651519	rs114252830	rs7196729	rs114252830	2059	0.0756018	0.0128082	rs11248850	rs3743880	rs3743880	489	0.0560013	0.0106924	rs143398646	rs3743880	rs3743880	674	0.00227658	0.00345313	rs62032958	rs11649528	rs62032958	1765	0.0749657	0.00406223	rs11537754	rs3743880	rs3743881	1762	0.0423853	0.086449	rs10153076	rs3743880	rs3743880	1769	0.0679514	0.0114423	rs8048534	rs3743880	rs3743880	1765	0.0183042	0.00287676	rs11863276	rs3743880	rs3743880	0	1
RGS17	2596	0.0542251	0.00520781	rs117350684	rs650018	rs650018	3186	0.0591931	0.00819369	rs76169632	rs650018	rs650018	2461	0.0471476	0.00761917	rs138039186	rs650018	rs650018	2444	0.0735589	0.0131366	rs73786750	rs650018	rs650018	3016	0.99816	3.86953e-05	rs9479509	rs650018	rs650018	2999	0.912452	0.00143424	rs9478361	rs650018	rs650018	2999	0.0875695	0.00732719	rs73005242	rs650018	rs650018	1044	0.0230731	0.00324775	rs11759633	rs650018	rs650018	1071	0.0142439	0.00249144	rs647749	rs502415	rs502415	1722	0.103377	0.0609945	rs118147292	rs502415	rs502415	1467	0.0459938	0.00791358	rs9479520	rs60862680	rs9479520	3168	0.135083	0.00702446	rs112149451	rs650018	rs650018	609	0.00404645	0.00351085	rs11965430	rs9397578	rs11965430	943	0.0308019	0.00829118	rs56001438	rs567425	rs567425	2751	0.0364351	0.00251235	rs12189959	rs650018	rs650018	2752	0.0589797	0.0191399	rs28496674	rs650018	rs650018	2752	0.0556978	0.012735	rs2219512	rs650018	rs650018	2751	0.113414	0.00200325	rs7341272	rs650018	rs650018	0	1
RGS2	1213	0.0106493	0.00837814	rs3738244	rs12032127	rs10801192	2096	0.0139998	0.0070846	rs74768874	rs12032127	rs74768874	1727	0.00571067	0.00305698	rs12037178	rs12032127	rs12037178	1442	0.00844256	0.00531724	rs4658063	rs9287124	rs6656719	1960	0.152219	0.0843743	rs1416977	rs12032127	rs1416977	1946	0.123275	0.0635855	rs817140	rs12032127	rs10737620	1946	0.00282389	0.00137145	rs6661522	rs12032127	rs6661522	927	0.00441253	0.00368722	rs10801161	rs12032127	rs113118257	898	0.00252282	0.00231857	rs113118257	rs12032127	rs113118257	791	0.00335421	0.00314089	rs74133123	rs558660303	rs558660303	1352	0.00544598	0.00392025	rs147419121	rs558660303	rs558660303	1806	0.0292018	0.0149489	rs72738599	rs12032127	rs72738599	610	0.00363922	0.00605292	rs76032189	rs10159276	rs76032189	569	0.00194013	0.00328888	rs842798	rs9287124	rs842798	1555	0.00521633	0.00314751	rs9803887	rs12032127	rs9803887	1554	0.00330788	0.00206218	rs77713361	rs12032127	rs1418723	1556	0.0254541	0.012302	rs7535818	rs12032127	rs7535818	1554	0.0133959	0.00896539	rs10921318	rs12032127	rs10801192	0	0
RGS22	1178	0.0464093	0.00766396	rs16898244	rs2446913	rs1660350	1779	0.100658	0.00785629	rs12680071	rs2446913	rs12680071	1588	0.0656497	0.0133744	rs59818496	rs2446913	rs2446913	1393	0.0763974	0.0111263	rs16897573	rs2446913	rs2446913	1650	0.0478861	0.0135461	rs73696789	rs2446913	rs73696789	1633	0.047884	0.00181584	rs118185333	rs2446913	rs118185333	1635	0.0162183	0.00311273	rs118185333	rs2446913	rs965985	633	0.0183558	0.00374976	rs10464841	rs2446913	rs2514712	626	0.0146975	0.0043525	rs6984515	rs1660350	rs2514712	903	0.0122672	0.00224931	rs4734440	rs2446913	rs2446913	997	0.0503962	0.00525766	rs114767342	rs2446913	rs2446913	1776	0.0754263	0.0197099	rs4734459	rs2446913	rs2514712	349	0.0110847	0.0115158	rs77905602	rs2446913	rs2446913	583	0.00869416	0.00516101	rs73273258	rs1660332	rs1660332	1388	0.323822	0.0273276	rs56356271	rs2446913	rs16898244	1386	0.022163	0.0117552	rs75935082	rs2446913	rs1692006	1391	0.0406263	0.0354342	rs7001509	rs2446913	rs2439466	1388	0.0288115	0.0114708	rs16898244	rs2446913	rs2861348	0	0
RHD	1595	0.0861901	0.0116078	rs12027805	rs55794721	rs55794721	1722	0.158662	0.25456	rs654818	rs55794721	rs55794721	1471	0.0227666	0.014722	rs79909943	rs55794721	rs55794721	1193	0.00734969	0.00755089	rs10902660	rs4649086	rs7519530	1398	0.995347	0.000346914	rs7535819	rs55794721	rs7535819	1362	0.47365	0.0319866	rs4320727	rs909832	rs4320727	1361	0.147595	0.0197744	rs4320727	rs909832	rs909832	1151	0.0141212	0.0131841	rs2744777	rs56365408	rs11588172	1152	0.0105496	0.00881445	rs111416352	rs4649064	rs111416352	958	0.0131872	0.0249571	rs114768382	rs75466085	rs75466085	1438	0.0843523	0.0127104	rs9803957	rs55794721	rs55794721	1710	0.0484717	0.0145206	rs7527307	rs55794721	rs55794721	324	0.000492526	0.00153755	rs12725096	rs679429	rs12725096	627	0.00667811	0.00791746	rs72874341	rs61775180	rs72874341	1600	0.047295	0.0110652	rs10903107	rs55794721	rs55794721	1600	0.0278719	0.013711	rs80134243	rs55794721	rs55794721	1600	0.032564	0.0134478	rs803314	rs55794721	rs55794721	1600	0.133955	0.0139598	rs55851873	rs55794721	rs55794721	0	1
RIIAD1	1495	0.0300706	0.938853	rs11204892	rs4845356	rs4845570	1595	0.05612	0.887587	rs11810571	rs4845356	rs11810571	1419	0.0179792	0.0131672	rs192874292	rs4845356	rs4845570	1460	0.0542748	0.012757	rs1196470	rs4845356	rs4845356	1458	0.011605	0.00264786	rs12217027	rs4845356	rs4845356	1443	0.00564092	0.00114666	rs78157148	rs4845356	rs4845570	1443	0.0095997	0.00181196	rs78157148	rs4845356	rs4845356	801	0.0181182	0.00783438	rs12724282	rs4845356	rs1196467	1007	0.0359318	0.0184194	rs114972973	rs4845356	rs4845356	823	0.00547604	0.00624937	rs77426698	rs58479084	rs77426698	828	0.00209395	0.00179088	rs7552617	rs4504897	rs12130434	1566	0.0186192	0.0200108	rs57549133	rs4845356	rs4845570	349	0.00168467	0.00738086	rs4970916	rs6661111	rs4970916	542	0.00209655	0.00316134	rs11801866	rs11586946	rs11801866	1450	0.104895	0.787188	rs1196456	rs4845356	rs11204892	1446	0.0169771	0.0061281	rs1521186	rs4845356	rs4845356	1458	0.0183401	0.00949457	rs34180474	rs4845356	rs4845570	1437	0.0573047	0.884429	rs11204892	rs4845356	rs11204892	1	0
RITA1	2130	0.259969	0.0455689	rs739744	rs873619	rs739744	2522	0.0214016	0.00587384	rs80318151	rs873619	rs80318151	2196	0.281231	0.0644208	rs2072134	rs873619	rs2072134	2114	0.278872	0.104482	rs886477	rs873619	rs886477	2297	0.285785	0.0470767	rs2891403	rs873619	rs2891403	2293	0.285664	0.0468554	rs2384049	rs873619	rs2384049	2291	0.0026135	0.0010643	rs35168326	rs873619	rs35168326	1132	0.00917396	0.00505509	rs11066408	rs7299870	rs7310066	1222	0.00816298	0.003826	rs141559047	rs7299870	rs141559047	1467	0.0367152	0.0524803	rs7299168	rs12828975	rs7305689	1245	0.0385725	0.0367409	rs2072134	rs12810811	rs73192834	2501	0.0407056	0.0129815	rs34936816	rs873619	rs34936816	515	0.00143162	0.00230944	rs1863535	rs7299870	rs1863535	790	0.0365846	0.0216026	rs61930473	rs12828975	rs61930473	1728	0.0260801	0.0166194	rs2384049	rs873619	rs1674098	1996	0.0148766	0.00598058	rs4583033	rs873619	rs4583033	1999	0.0223421	0.0112531	rs2525855	rs873619	rs7310791	1992	0.0148901	0.00699723	rs7967685	rs873619	rs7967685	0	0
RMI2	3266	0.0384487	0.00275992	rs75857792	rs12149160	rs12149160	3530	0.0395636	0.00388258	rs731388	rs12149160	rs12149160	2870	0.0778272	0.0056168	rs150260504	rs12149160	rs12149160	2633	0.0711589	0.0214439	rs2291657	rs12149160	rs7187741	3217	0.400794	0.0425629	rs35723515	rs12149160	rs12149160	3209	0.0408583	0.00242016	rs2868423	rs12149160	rs12149160	3208	0.904054	0.000103193	rs11649025	rs12149160	rs12149160	1737	0.0806012	0.494152	rs74506852	rs12149160	rs7187741	1639	0.0871805	0.133393	rs11859470	rs12149160	rs12149160	1704	0.0882297	0.437157	rs6498134	rs12149160	rs12597893	1498	0.0824596	0.002244	rs16958028	rs12149160	rs12149160	3540	0.211474	0.00793145	rs8045011	rs12149160	rs12149160	601	0.0223985	0.00908206	rs78357738	rs7189239	rs7189239	1181	0.0492467	0.00982959	rs57871012	rs12149160	rs12149160	3266	0.0361096	0.00667005	rs72771850	rs12149160	rs12149160	3266	0.0803209	0.0076094	rs181694	rs12149160	rs7187741	3276	0.138833	0.0151635	rs12923023	rs12149160	rs12149160	3259	0.0482124	0.00579097	rs139405371	rs12149160	rs12149160	0	1
RNASEH1-AS1	2991	0.0411434	0.29894	rs6542680	rs12629	rs12629	3536	0.0441572	0.0382007	rs4850030	rs12629	rs12629	2937	0.168779	0.108432	rs80223132	rs12629	rs12629	2821	0.0649423	0.00866762	rs6542651	rs12629	rs12629	3169	0.409381	0.00442958	rs56236159	rs12629	rs12629	3131	0.0119491	0.00138058	rs61504575	rs12629	rs12629	3132	0.0123589	0.00108575	rs61504575	rs12629	rs12629	1350	0.042063	0.593049	rs187190776	rs7563960	rs7563960	1356	0.0284582	0.444763	rs36024497	rs34862751	rs34862751	1295	0.0347715	0.381885	rs541334421	rs4595985	rs62106013	1571	0.0504418	0.0317784	rs77724376	rs12629	rs12629	3567	0.115989	0.0222793	rs188699550	rs12629	rs4583476	443	0.00276573	0.00299388	rs80319214	rs12987176	rs12987176	910	0.0603336	0.0131263	rs76121979	rs12629	rs12629	3213	0.956786	0.0061451	rs56236159	rs12629	rs12629	3207	0.116971	0.0102355	rs17018222	rs12629	rs12629	3213	0.102481	0.0119358	rs73131360	rs12629	rs12629	3213	0.373913	0.0439436	rs56236159	rs12629	rs12629	0	1
RNASEH2B-AS1	997	0.00535122	0.00893876	rs927992	rs9526704	rs9526704	2596	0.0204869	0.00437593	rs61958502	rs9526704	rs9526704	2155	0.0295539	0.015343	rs78458782	rs9526704	rs9526704	2120	0.0418985	0.0194275	rs7321057	rs9526704	rs9526704	2308	0.0294307	0.948105	rs9526707	rs9526704	rs9526707	2307	0.0262529	0.953687	rs9526707	rs9526704	rs9526707	2306	0.0289094	0.113496	rs201775	rs9526704	rs9526704	1076	0.0462591	0.00857429	rs2126366	rs9526704	rs1772866	1175	0.0165439	0.00588078	rs7317290	rs75419800	rs2761843	1215	0.062139	0.0213523	rs3095158	rs73186363	rs73186363	1178	0.0355876	0.224549	rs58442703	rs9526704	rs9526704	2400	0.0331231	0.0162426	rs73186347	rs9526704	rs9526705	814	0.00805854	0.00777845	rs1327646	rs1870839	rs2761855	786	0.0048327	0.0060479	rs61962189	rs2706234	rs61962189	1980	0.0138336	0.00306845	rs797504	rs9526704	rs9526704	1971	0.0778428	0.0125693	rs12868899	rs9526704	rs12868899	1980	0.0382942	0.0151297	rs11148209	rs9526704	rs9526704	1980	0.0102032	0.0024702	rs9568420	rs9526704	rs9526704	1	0
RNF112	1215	0.0298162	0.00738508	rs17792462	rs9899706	rs9899706	1419	0.0827417	0.0477438	rs2453610	rs9899706	rs12938066	1406	0.0384232	0.0222589	rs138694404	rs9899706	rs12938066	1454	0.0341761	0.0574884	rs12941722	rs9899706	rs8071408	1038	0.70366	0.212938	rs1043809	rs9899706	rs868698	1024	0.774925	0.0387971	rs166840	rs9899706	rs166840	1013	0.567621	0.0294634	rs203465	rs9899706	rs203465	703	0.0147844	0.0762476	rs72838804	rs9899706	rs57382002	637	0.00931776	0.00199497	rs2935110	rs57382002	rs57382002	754	0.0340423	0.00477422	rs72840392	rs9899706	rs8071408	764	0.0395131	0.0163107	rs11652784	rs9899706	rs57433322	1243	0.0370135	0.0123162	rs2440154	rs9899706	rs9899706	315	0.000745812	0.00178562	rs77776182	rs4924990	rs77776182	485	0.0550985	0.0572529	rs34078852	rs8079433	rs34078852	1228	0.0195944	0.0139639	rs117258233	rs9899706	rs12938066	1187	0.0220412	0.00703764	rs16960456	rs9899706	rs9899706	1233	0.123484	0.0114803	rs731996	rs9899706	rs9899706	1193	0.011988	0.0082861	rs62065869	rs9899706	rs8071408	0	0
RNF122	1477	0.0160139	0.00258009	rs4733168	rs754437	rs754437	2358	0.0407116	0.00470577	rs72629489	rs754437	rs754437	1757	0.0249811	0.00631852	rs150377942	rs754437	rs754437	1698	0.0631706	0.0108427	rs4733412	rs754437	rs754437	2156	0.0125133	0.000984711	rs72629413	rs754437	rs754437	2140	0.101779	0.544084	rs9297207	rs754437	rs9297207	2140	0.323789	0.608055	rs7845722	rs754437	rs9297204	478	0.0040273	0.00174423	rs1516874	rs754437	rs754437	625	0.00386365	0.00275631	rs142204294	rs754437	rs10106706	1530	0.070058	0.282713	rs12156074	rs754437	rs754437	1349	0.031518	0.0119031	rs12545430	rs754437	rs9297204	2364	0.0760524	0.0871883	rs112372108	rs754437	rs754437	406	0.00546761	0.0038279	rs10110388	rs9297207	rs9297207	463	0.00507408	0.0043311	rs79865129	rs3735950	rs3735950	1647	0.0122899	0.00185708	rs6999697	rs754437	rs754437	1647	0.0756994	0.144865	rs1465959	rs754437	rs2043967	1650	0.022438	0.0109356	rs56319340	rs754437	rs754437	1648	0.0153821	0.00227052	rs35702959	rs754437	rs754437	0	0
RNF169	2130	0.0211881	0.0031315	rs682229	rs12225372	rs12419929	2275	0.0280292	0.00479785	rs10219414	rs12225372	rs12419929	1744	0.0289789	0.0295178	rs76136269	rs12419929	rs12419929	1685	0.0511376	0.00956501	rs76905352	rs12225372	rs12225372	2119	0.985642	7.9497e-05	rs76704686	rs12225372	rs12225372	2112	0.339938	0.013121	rs536412	rs12225372	rs12225372	2112	0.0298214	0.00992437	rs500608	rs12225372	rs12225372	1025	0.0528286	0.00636511	rs57538714	rs12225372	rs2298746	942	0.0338025	0.00330199	rs112931633	rs12419929	rs12575200	1461	0.111869	0.150771	rs140198958	rs12225372	rs2298746	1074	0.0441895	0.00797523	rs4944903	rs12225372	rs4944963	2272	0.0584404	0.00993231	rs12361540	rs12225372	rs4944963	572	0.00344229	0.00524852	rs146217454	rs488115	rs146217454	881	0.0326865	0.00895793	rs73488680	rs11236233	rs11236233	1756	0.0425004	0.00210341	rs630078	rs12225372	rs4944963	1755	0.0406539	0.0134633	rs79189914	rs12225372	rs12419929	1760	0.0443024	0.0160304	rs11601797	rs12225372	rs4944963	1755	0.0289336	0.00298752	rs72991606	rs12225372	rs4944963	0	1
RNF5	5062	0.999999	5.71894e-09	rs644045	rs1800625	rs3131300	8212	0.973963	0.000169153	rs3128759	rs1800625	rs1800625	7435	1	4.21837e-12	rs79515906	rs1800625	rs3131300	1315	0.107342	0.0578986	rs187161887	rs192471087	rs192471087	4007	1	1.21309e-19	rs440454	rs1800625	rs1800625	3727	1	1.73365e-42	rs2753960	rs1800625	rs3131300	3731	1	8.7372e-31	rs3134950	rs1800625	rs1800625	5999	0.316983	0.0485881	rs192595925	rs443198	rs35985055	5988	0.458187	0.308333	rs541324475	rs204995	rs204995	8459	0.637428	0.0633045	rs117816501	rs192471087	rs3096696	5810	0.438654	0.379549	rs541324475	rs192471087	rs192471087	11569	0.226165	0.0306501	rs112348271	rs1800625	rs3131300	554	0.0175218	0.0398761	rs71536589	rs192471087	rs192471087	2263	0.143509	0.0849762	rs9271055	rs2293751	rs9271055	9509	0.999985	8.17971e-08	rs3128759	rs1800625	rs1800625	10347	0.199919	0.0083685	rs3130491	rs1800625	rs1800625	10365	0.560166	0.00780961	rs9274663	rs1800625	rs1800625	12063	0.999998	5.67154e-09	rs3128759	rs1800625	rs1800625	0	1
RNFT1-DT	1015	0.0219767	0.00879729	rs7215180	rs1292067	rs1292067	1098	0.0324537	0.00981326	rs79417738	rs1292067	rs1292067	795	0.0307023	0.0156841	rs180531	rs1292067	rs1292067	882	0.0409444	0.0573155	rs77629855	rs1292067	rs1292067	934	0.0066285	0.00467817	rs6503947	rs1292067	rs1292067	929	0.452259	0.372171	rs78638044	rs1292067	rs1292067	929	0.608635	0.161388	rs150539653	rs1292067	rs7215180	828	0.0361666	0.0711179	rs36065023	rs57469273	rs57964371	926	0.0275932	0.0721719	rs117740510	rs4968382	rs4968382	1110	0.0993959	0.0806384	rs573129471	rs1292067	rs1292067	500	0.0756961	0.0300611	rs113902924	rs1292067	rs1292067	1132	0.0289617	0.013465	rs7212061	rs1292067	rs1292067	356	0.0578659	0.0245055	rs78685899	rs1292067	rs1292067	487	0.0141594	0.0144081	rs79351295	rs1292067	rs1292067	1012	0.641437	0.111465	rs76236917	rs1292067	rs1292066	1008	0.0225255	0.016305	rs58605502	rs1292067	rs1292067	1014	0.055556	0.0123293	rs117928432	rs1292067	rs1292067	1014	0.133836	0.0237703	rs1051424	rs1292067	rs1292067	0	0
ROR2	2451	0.0370958	0.0070139	rs3927571	rs73519176	rs73519176	3228	0.154367	0.0248434	rs10992137	rs73519176	rs1881392	2564	0.0350642	0.00910739	rs10820904	rs7043019	rs73520858	2743	0.0761499	0.0151793	rs146545674	rs73519176	rs73519176	3030	0.147345	0.215811	rs74651754	rs73519176	rs74651754	3025	0.568277	0.0331516	rs7045409	rs73519176	rs7045409	3025	0.571071	0.0289074	rs7045409	rs73519176	rs7045409	1096	0.00252357	0.00180518	rs45461899	rs7031514	rs45461899	935	0.0018263	0.00202882	rs45461899	rs73651572	rs45461899	1050	0.0478571	0.00637016	rs28662404	rs73519176	rs28662404	1685	0.090552	0.0303863	rs202145243	rs73519176	rs73519176	3192	0.043263	0.0151554	rs35365583	rs73519176	rs73519176	790	0.00533061	0.00542594	rs78743267	rs7029733	rs78743267	956	0.00566227	0.00480669	rs117491024	rs7045073	rs117491024	2204	0.299242	0.0584769	rs10992128	rs73519176	rs7855417	2197	0.0534417	0.0355352	rs10991958	rs73519176	rs73520858	2208	0.0329234	0.0512112	rs12337081	rs73519176	rs73519176	2195	0.324214	0.0267204	rs7031562	rs73519176	rs7031562	0	0
RPF2	2397	0.4526	0.00580289	rs9398250	rs62421864	rs62421864	2519	0.398322	0.0215459	rs9481123	rs62421864	rs62421864	1836	0.0722042	0.00647304	rs62420296	rs62421864	rs62421864	1873	0.189074	0.0129189	rs2691193	rs62421864	rs62421864	2394	0.016563	0.00979313	rs2343614	rs62421864	rs62421864	2380	0.0114007	0.00576776	rs2064699	rs62421864	rs62421864	2380	0.258503	0.00110601	rs12208141	rs62421864	rs62421864	1451	0.0821266	0.041817	rs12213673	rs61699584	rs9384779	1497	0.0880064	0.0408546	rs202128515	rs1044389	rs1279476	1724	0.171367	0.0326715	rs149766617	rs62421864	rs62421864	1633	0.336967	0.150147	rs148728076	rs62421864	rs1044387	2498	0.062073	0.0123832	rs191356113	rs62421864	rs62421864	672	0.0386662	0.0447663	rs2520574	rs62421864	rs62421864	980	0.0198973	0.012449	rs73765978	rs9400461	rs9400461	1848	0.423423	0.00150662	rs6568677	rs62421864	rs62421864	1844	0.245269	0.0134964	rs802672	rs62421864	rs62421864	1847	0.0462472	0.0338792	rs59657351	rs62421864	rs62421864	1826	0.0955926	0.00631072	rs383022	rs62421864	rs62421864	0	0
RPL14	927	0.0152915	0.00299055	rs7616242	rs11721196	rs11721196	1993	0.0571593	0.0131716	rs7644355	rs11721196	rs11721196	1703	0.0335928	0.00632855	rs4298024	rs11721196	rs11721196	1654	0.0226038	0.0089575	rs55667169	rs11721196	rs11721196	1538	0.15308	0.0363039	rs62258038	rs11721196	rs62258038	1520	0.0353176	0.0184982	rs7625213	rs11721196	rs11721196	1521	0.0146171	0.00307381	rs2679823	rs11721196	rs11721196	920	0.00558959	0.00244456	rs9848609	rs6599113	rs6599113	696	0.00145817	0.000935572	rs9848609	rs4974067	rs7617361	742	0.00579316	0.00234726	rs75129314	rs11721196	rs9311247	939	0.0220196	0.00634831	rs1714406	rs11721196	rs9311247	1835	0.0281121	0.00696694	rs115334217	rs11721196	rs11721196	247	0.00135457	0.00257884	rs2679805	rs11710793	rs2679805	261	0.000608687	0.00136449	rs147518793	rs12633295	rs7620088	1356	0.00490188	0.00191523	rs56200008	rs11721196	rs11721196	1355	0.01049	0.0113055	rs7616233	rs11721196	rs11721196	1356	0.0193369	0.0189761	rs9311246	rs11721196	rs9311247	1355	0.00695377	0.00186659	rs62261778	rs11721196	rs11721196	0	0
RPP21	5904	0.39085	0.00292872	rs9260735	rs2394780	rs7767817	5712	0.147712	0.00403184	rs115985474	rs2394780	rs3778624	5034	0.999692	2.56397e-05	rs1264347	rs3778624	rs1264347	304	0.0151628	0.010314	rs116955874	rs2516703	rs2516703	5765	0.999731	2.27411e-05	rs3129817	rs2394780	rs3129817	5423	0.977484	4.87796e-05	rs1611652	rs2394780	rs1611646	5429	0.999641	1.99592e-05	rs9259004	rs2394780	rs9259004	2595	0.168327	0.525914	rs115567671	rs28360030	rs28360023	4124	0.365096	0.0772574	rs567724806	rs28360030	rs28360030	5475	0.58146	0.0163704	rs141578697	rs28360030	rs9295843	4481	0.467393	0.00975269	rs61733218	rs28360030	rs28360030	8125	0.186783	0.0107584	rs17187707	rs2394780	rs3778624	177	0.000147161	0.000832084	rs148892019	rs188837807	rs148892019	187	0.00025567	0.001276	rs116612357	rs9259431	rs116612357	6354	0.923622	0.000192082	rs28465400	rs2394780	rs28465400	6778	0.378861	0.00432173	rs2517597	rs28360030	rs28360030	6783	0.187505	0.00854627	rs9260622	rs28360030	rs28360030	6783	0.726345	0.00232253	rs62390517	rs28360030	rs28360030	0	1
RPP25	1388	0.477169	0.020597	rs936226	rs34063670	rs1378942	1506	0.941375	0.00390598	rs8037798	rs34063670	rs8037798	1333	0.142325	0.0546767	rs12591076	rs34063670	rs34063670	1379	0.0697394	0.0404179	rs4646422	rs34063670	rs34063670	1336	0.76751	0.210399	rs11636952	rs34063670	rs12905199	1329	0.918228	0.055342	rs11636952	rs34063670	rs11636952	1327	0.961928	0.010378	rs9210	rs34063670	rs9210	790	0.0313963	0.0421819	rs4986885	rs9672972	rs5020842	848	0.02544	0.0328731	rs17421513	rs56178171	rs35530216	1028	0.16322	0.0111232	rs4986885	rs34063670	rs7497393	1045	0.0458752	0.0612791	rs62027261	rs34063670	rs7497393	1524	0.065798	0.0154907	rs12914662	rs34063670	rs34063670	486	0.0022231	0.00397821	rs28399423	rs35107470	rs6495108	757	0.14386	0.438327	rs12487	rs34063670	rs1133323	1328	0.780951	0.0766236	rs34933034	rs34063670	rs11072507	1322	0.0290463	0.0109512	rs6495122	rs34063670	rs34063670	1325	0.0235394	0.0106602	rs200093221	rs34063670	rs34063670	1325	0.853223	0.039423	rs34933034	rs34063670	rs62006567	0	1
RPS2	2575	0.268341	0.0474911	rs2076438	rs56125212	rs2076438	2775	0.0174829	0.00409811	rs112450135	rs56125212	rs112450135	2106	0.0114245	0.0043979	rs323048	rs56125212	rs56125212	2206	0.0157145	0.00885772	rs13330294	rs56125212	rs56125212	2444	0.278646	0.0680157	rs28590346	rs56125212	rs28590346	2432	0.278426	0.0668061	rs28590346	rs56125212	rs28590346	2433	0.231206	0.0627197	rs12596630	rs56125212	rs28605000	1889	0.0533797	0.0143595	rs111499645	rs56125212	rs3874658	1955	0.0155852	0.00782132	rs60875930	rs338789	rs28434707	1548	0.0299152	0.0129495	rs2241070	rs338788	rs2241070	1566	0.0215954	0.0132308	rs138706986	rs114281189	rs139560219	2864	0.0804093	0.018566	rs35833107	rs56125212	rs35833107	337	0.000819033	0.0017965	rs323062	rs112443406	rs323062	931	0.00727166	0.00463307	rs35855137	rs56125212	rs35855137	2636	0.254254	0.0410727	rs7197288	rs56125212	rs7197288	2631	0.0193181	0.0055725	rs12597115	rs56125212	rs12597115	2639	0.0263241	0.0108883	rs1122949	rs56125212	rs72764887	2635	0.144713	0.0279013	rs7197288	rs56125212	rs8058190	0	0
RPS23	1966	0.0239159	0.00359455	rs10037876	rs226208	rs224821	2254	0.0526946	0.00500495	rs224920	rs226208	rs226208	1695	0.0335837	0.0101655	rs73768653	rs224822	rs224822	1613	0.0274965	0.0382253	rs1423515	rs226208	rs224822	2093	0.00967702	0.00257599	rs13171598	rs226208	rs224823	2080	0.00818596	0.0120704	rs35666877	rs226208	rs226208	2080	0.00565166	0.00643127	rs10514241	rs226208	rs226208	1074	0.0125784	0.0029814	rs1807792	rs224822	rs224822	1020	0.008201	0.00254075	rs2047732	rs224822	rs224822	1212	0.0484364	0.0716283	rs55951719	rs10065463	rs1071181	899	0.0704912	0.0906774	rs72776822	rs226208	rs226208	2182	0.067669	0.0100922	rs432872	rs226208	rs224822	861	0.679139	0.0289627	rs224815	rs226208	rs224815	786	0.0281073	0.00732002	rs447126	rs224822	rs224822	1799	0.0449723	0.00538509	rs224955	rs226208	rs226208	1793	0.051033	0.0136622	rs113368915	rs226208	rs4703538	1799	0.0404326	0.0108173	rs224945	rs226208	rs226208	1799	0.0428462	0.00450326	rs224946	rs226208	rs226208	0	0
RPS26	1178	0.280402	0.0046582	rs56245751	rs7297175	rs7297175	1314	0.0859118	0.00354792	rs808919	rs7297175	rs7297175	1136	0.990823	0.00050025	rs78495928	rs7297175	rs11171739	1038	0.128869	0.021981	rs773653	rs7297175	rs7971751	1101	0.385787	0.608555	rs705696	rs7297175	rs11171739	1092	0.0432988	0.655354	rs2292239	rs7297175	rs11171739	1093	0.0282545	0.00419091	rs4759183	rs7297175	rs11171739	761	0.0169172	0.0492304	rs4759180	rs7297175	rs11171739	880	0.05438	0.00203386	rs117779516	rs7312770	rs7312770	1020	0.0310089	0.0737124	rs138611520	rs61939014	rs61939014	962	0.0256602	0.204251	rs7964902	rs4759228	rs4759228	1357	0.0700297	0.0113977	rs73119219	rs7297175	rs7297175	492	0.0198429	0.0100156	rs74703593	rs4759229	rs4759229	336	0.0248988	0.00926596	rs11171792	rs1131017	rs11171739	1156	0.999094	2.98267e-05	rs182963805	rs7297175	rs10876870	1188	0.0259561	0.0122926	rs6581077	rs7297175	rs7971751	1190	0.0288142	0.014905	rs7965342	rs7297175	rs7971751	1187	0.859644	0.0016371	rs808919	rs7297175	rs7297175	0	1
RPS27L	2435	0.0502953	0.00665681	rs4344682	rs28434769	rs28434769	2719	0.101993	0.00980167	rs9920237	rs28434769	rs6494395	2184	0.0900977	0.0206163	rs78795043	rs28434769	rs28434769	1870	0.0470791	0.0152953	rs289788	rs28434769	rs6494395	2578	0.91164	0.00409152	rs8032506	rs28434769	rs57838635	2575	0.982653	0.00144434	rs2652812	rs28434769	rs2652812	2576	0.982931	0.00116276	rs55962736	rs28434769	rs55962736	1429	0.153332	0.00675158	rs184118032	rs28434769	rs7169648	1486	0.0989036	0.00547782	rs7170462	rs28394803	rs28394803	1329	0.145862	0.219383	rs117197068	rs28434769	rs7169648	1169	0.10264	0.00474488	rs115213498	rs6494395	rs6494395	2691	0.0748059	0.0203085	rs1963547	rs28434769	rs28434769	414	0.0133948	0.022073	rs6494361	rs6494395	rs6494395	994	0.0711933	0.0112123	rs34143602	rs953978	rs953978	2047	0.226172	0.00811715	rs11071759	rs28434769	rs28434769	2044	0.043189	0.0106167	rs2899690	rs28434769	rs6494395	2047	0.0741077	0.0155094	rs58449071	rs28434769	rs6494395	2042	0.0713011	0.00521865	rs7162752	rs28434769	rs6494395	0	1
RPS6	1171	0.0319272	0.0238299	rs4610844	rs34023524	rs7875622	3299	0.0580914	0.0397031	rs7027076	rs28434727	rs28434727	2434	0.0224423	0.0120022	rs7865190	rs10121945	rs10117525	2288	0.0217776	0.0110211	rs71508799	rs28434727	rs28434727	3018	0.00504338	0.00223373	rs147973951	rs28434727	rs147973951	3016	0.042802	0.0141881	rs147973951	rs28434727	rs1961992	3015	0.303571	0.100167	rs4977492	rs28434727	rs6475314	1192	0.0090621	0.00692545	rs141912034	rs7026281	rs141912034	1004	0.00521592	0.00445476	rs186808678	rs7026281	rs186808678	1031	0.00601429	0.00890115	rs143748379	rs3849930	rs7048650	1145	0.00251053	0.00198709	rs6475364	rs3849930	rs6475364	3192	0.0264828	0.00657813	rs62546376	rs28434727	rs28434727	510	0.0011215	0.00225264	rs4977539	rs7848255	rs4977539	1109	0.0127019	0.00764904	rs10964263	rs28434727	rs10964263	2676	0.0462521	0.022371	rs12003940	rs28434727	rs7850487	2660	0.0146258	0.00474207	rs4977466	rs28434727	rs28434727	2677	0.0244908	0.00727535	rs934480	rs28434727	rs28434727	2675	0.0586917	0.0229736	rs12003940	rs28434727	rs12003940	0	0
RRH	1710	0.0235482	0.0039803	rs61745483	rs7684459	rs7684459	2498	0.0971722	0.00456279	rs112835441	rs7684459	rs7684459	2352	0.0550023	0.00520949	rs71603056	rs12510851	rs12510851	2420	0.0792142	0.00877448	rs1026883	rs7684459	rs7684459	2276	0.999881	4.02154e-07	rs71603066	rs7684459	rs7684459	2249	0.995075	1.25364e-05	rs71603066	rs7684459	rs7684459	2250	0.0190524	0.00154924	rs2040709	rs7684459	rs7684459	1269	0.110502	0.00242548	rs3796942	rs7684459	rs7684459	1442	0.101051	0.00203519	rs2237046	rs4422417	rs4422417	1520	0.129498	0.00224195	rs77633518	rs6842245	rs6842245	1791	0.138382	0.0114408	rs11947713	rs7684459	rs7684459	2435	0.0535819	0.0209499	rs112281355	rs7684459	rs7684459	306	0.0105874	0.0318185	rs4698826	rs10516559	rs28762207	849	0.0928488	0.0146475	rs4698784	rs13109228	rs13109228	2199	0.0132719	0.00274282	rs244039	rs7684459	rs7684459	2181	0.0499215	0.00681404	rs112564626	rs7684459	rs7684459	2178	0.0587162	0.0110171	rs28583014	rs7684459	rs7684459	2187	0.0280109	0.00391283	rs61093218	rs7684459	rs7684459	0	1
RRN3	459	0.00845143	0.00502027	rs80256258	rs2941259	rs2941260	748	0.0342557	0.00540391	rs74426702	rs2941255	rs2966186	544	0.209372	0.0399786	rs9928590	rs2966185	rs2966185	298	0.048364	0.0616947	rs153805	rs2966128	rs2966128	475	0.0834248	0.00100725	rs12446071	rs2941259	rs2966128	471	0.00703748	0.00118966	rs62039105	rs2941259	rs2966129	471	0.00274535	0.00123729	rs117174116	rs2941259	rs2966129	629	0.045638	0.0154579	rs6498534	rs2941255	rs2966186	713	0.0494541	0.00346634	rs76864010	rs2941255	rs2966186	644	0.110152	0.00406013	rs148450427	rs2941255	rs2966129	469	0.117829	0.00232157	rs117733745	rs11075255	rs11075255	831	0.0325262	0.01184	rs1300452	rs2941255	rs2966186	262	0.0164963	0.0602971	rs4985155	rs2941255	rs2966129	334	0.016662	0.0175679	rs145539474	rs2941255	rs2966186	715	0.051826	0.026986	rs373436882	rs2941255	rs2966186	717	0.0128912	0.0115659	rs1306688	rs2941255	rs2966186	740	0.0231239	0.0114137	rs200515084	rs2941255	rs2966186	731	0.0241506	0.00781132	rs72770189	rs2941255	rs2966186	0	0
RRP7A	2511	0.0366369	0.00379422	rs3892097	rs9623617	rs9623617	2860	0.0469861	0.00842016	rs62239721	rs9623617	rs9623617	1805	0.0233473	0.0169231	rs137056	rs9623617	rs9623617	1837	0.0283756	0.0134129	rs5758854	rs137026	rs12484417	2576	0.0997644	0.00312143	rs134882	rs9623617	rs9623617	2569	0.126534	0.0044255	rs55715427	rs9623617	rs55715427	2568	0.0637563	0.00414031	rs55715427	rs9623617	rs9623617	1695	0.0422391	0.0128567	rs57855056	rs28649290	rs57855056	1470	0.0227396	0.00650062	rs117724989	rs136976	rs117724989	1927	0.158418	0.059335	rs147679656	rs9623617	rs9623617	1776	0.0454064	0.00714805	rs73167135	rs9623617	rs9623617	2874	0.0682695	0.0180653	rs112228495	rs9623617	rs9623617	810	0.00833079	0.00674698	rs2010366	rs6519357	rs2267452	885	0.0176176	0.0170794	rs6002965	rs2413692	rs11090122	2430	0.0451488	0.00402772	rs60120025	rs9623617	rs140024086	2410	0.0501152	0.234013	rs715499	rs9623617	rs9623617	2420	0.0668857	0.0489811	rs9611823	rs9623617	rs140024086	2427	0.0928867	0.00400487	rs3892097	rs9623617	rs9623617	0	0
RSPH10B2	2728	0.222115	0.0637743	rs4724806	rs17248900	rs4724806	3795	0.125291	0.0270481	rs11764290	rs17248900	rs11764290	2713	0.0166016	0.00579083	rs11531510	rs17248900	rs11531510	1869	0.00732462	0.00401069	rs13241122	rs17248900	rs17248900	2749	0.206972	0.0896962	rs1468520	rs17248900	rs1468520	2691	0.0988547	0.0388392	rs76450081	rs17248900	rs5010183	2693	0.0103309	0.0045152	rs150903622	rs17248900	rs150903622	1964	0.0309823	0.0170677	rs141745468	rs17248900	rs141745468	2054	0.0222371	0.0100912	rs186013533	rs17248900	rs57028861	1816	0.0235843	0.0132665	rs74649676	rs7786067	rs62454295	1427	0.0091625	0.00608929	rs1432199	rs201513226	rs149442477	4053	0.0730285	0.0209784	rs56235466	rs17248900	rs56235466	572	0.00238504	0.0038995	rs118155265	rs17248900	rs118155265	1278	0.00890068	0.00794133	rs4476911	rs112326966	rs78828172	3319	0.236872	0.0563689	rs10951983	rs17248900	rs10951983	3388	0.148738	0.0170962	rs35560629	rs374444147	rs374444147	3432	0.0383445	0.0107268	rs11763918	rs17248900	rs11763918	3336	0.244692	0.0635412	rs33986000	rs17248900	rs35444732	0	0
RTN1	2066	0.0407826	0.00357081	rs17096278	rs1952044	rs1952044	2213	0.0354472	0.0151947	rs4901977	rs1952044	rs1952044	2142	0.0319134	0.00602661	rs3742639	rs1952044	rs1952044	2002	0.0357042	0.0155834	rs73317885	rs1952044	rs1952044	2009	0.99411	6.36591e-06	rs11628933	rs1952044	rs1952044	2001	0.0822045	0.002903	rs1253193	rs1952044	rs1952044	2000	0.642763	0.0108473	rs1253192	rs1952044	rs1952044	1740	0.149429	0.00688673	rs188370364	rs1952044	rs1952044	958	0.00862528	0.00159834	rs12888914	rs1952044	rs1952044	1243	0.452406	0.00123194	rs74347369	rs10148598	rs10148598	1733	0.168083	0.00208087	rs10131054	rs1952044	rs1952044	2210	0.0480277	0.00801981	rs148474041	rs1952044	rs1952044	432	0.0318315	0.0110242	rs4144153	rs1952039	rs1952039	917	0.0338619	0.014061	rs160240	rs1952044	rs1952044	1875	0.0114528	0.00196994	rs142864023	rs1952044	rs1952044	1827	0.0349802	0.00885464	rs10136708	rs1952044	rs1952044	1875	0.031176	0.0185241	rs8015152	rs1952044	rs1952044	1874	0.0179741	0.00232173	rs142864023	rs1952044	rs1952044	0	1
RTP1	1967	0.0742154	0.01139	rs77978145	rs4473541	rs4473541	3192	0.0565791	0.0107225	rs4686825	rs4473541	rs4473541	2809	0.0867522	0.115715	rs3844289	rs4473541	rs4473541	2579	0.256891	0.0362449	rs13089330	rs4473541	rs4473541	2900	0.167386	0.0120891	rs146871784	rs4473541	rs4473541	2866	0.0528427	0.00342133	rs7616271	rs4473541	rs4473541	2866	0.0462171	0.00174626	rs35224605	rs4473541	rs4473541	1496	0.0214828	0.00709395	rs59457333	rs6764714	rs59457333	1272	0.0214512	0.0104647	rs60515684	rs189817156	rs60515684	1287	0.00603025	0.00333644	rs372985934	rs189817156	rs189817156	1345	0.00846526	0.00420735	rs552228103	rs4686860	rs552228103	3145	0.0356322	0.758777	rs710451	rs4473541	rs4473541	565	0.00152396	0.00220879	rs6766574	rs710451	rs6766574	1144	0.043595	0.012207	rs6444238	rs4686862	rs9290846	2696	0.646808	0.0155853	rs7609662	rs4473541	rs4473541	2682	0.0603906	0.00669578	rs62292821	rs4473541	rs4473541	2696	0.0699084	0.010062	rs111968720	rs4473541	rs4473541	2688	0.517409	0.0127937	rs3821807	rs4473541	rs4473541	0	0
RXRB	6199	0.999929	6.47742e-06	rs2621323	rs7750298	rs3129217	6260	0.817487	0.0025902	rs2621396	rs7750298	rs7750298	6389	1	1.30381e-09	rs4713643	rs3129215	rs3129215	1779	0.721922	0.0118223	rs80014305	rs2855437	rs2855437	5964	1	1.88213e-10	rs1794530	rs7750298	rs1617322	5877	1	2.05419e-10	rs2856717	rs7750298	rs2856717	5880	0.999445	1.00564e-06	rs9276884	rs7750298	rs7750298	3711	0.369084	0.0214878	rs143739597	rs1985853	rs1985853	3569	0.310268	0.00135829	rs28557364	rs1985853	rs1985853	4261	0.436218	0.00129399	rs2859096	rs2855453	rs2855453	3236	0.396332	0.0234806	rs118062172	rs1985853	rs1985853	7002	0.159757	0.0272048	rs3130216	rs7750298	rs7750298	265	0.000695369	0.00265674	rs1755044	rs942638	rs1755044	653	0.0423931	0.00939534	rs149974480	rs2855440	rs2855440	5443	0.984124	0.00015412	rs210148	rs7750298	rs3129215	6115	0.109211	0.0142975	rs2857102	rs7750298	rs7750298	6149	0.177214	0.0109885	rs241409	rs7750298	rs7750298	6149	0.993335	4.48839e-05	rs241451	rs7750298	rs3129217	0	1
RXYLT1	2287	0.03639	0.00286238	rs117418684	rs4762997	rs4762997	2767	0.03337	0.00741165	rs17774651	rs4762997	rs4762997	1869	0.0320414	0.00501439	rs789736	rs4762997	rs4762997	1488	0.0439446	0.0188129	rs17099254	rs4762997	rs4762997	2302	0.0230394	0.00295014	rs1456043	rs4762997	rs4762997	2292	0.0514363	0.012193	rs789744	rs4762997	rs4762997	2293	0.350479	0.00930867	rs790005	rs4762997	rs4762997	1276	0.0262669	0.00413916	rs4491343	rs4762997	rs28455983	1250	0.00951429	0.00255609	rs58066897	rs4762997	rs4762997	1056	0.00506753	0.00153865	rs73325639	rs11175144	rs11175144	1149	0.0466687	0.00198537	rs7132514	rs486609	rs486609	2667	0.0564836	0.0114392	rs116855585	rs4762997	rs4762997	262	0.00423579	0.0046651	rs11175173	rs72648163	rs72648163	603	0.0190412	0.00714743	rs80064297	rs11175144	rs11175144	1976	0.0244879	0.00325648	rs1567765	rs4762997	rs61935872	1982	0.0347571	0.00858371	rs2335882	rs4762997	rs4762997	1977	0.045302	0.010662	rs77436541	rs4762997	rs4762997	1978	0.0142966	0.00492478	rs1567765	rs4762997	rs61935872	0	0
RXYLT1-AS1	2080	0.019902	0.352215	rs11175218	rs11175218	rs11175218	2494	0.0280316	0.0294469	rs17774651	rs11175218	rs73317359	1623	0.0260063	0.0314914	rs789736	rs11175158	rs11175159	1293	0.035341	0.0428616	rs17099302	rs11175158	rs11175159	2162	0.0227416	0.00448974	rs1456043	rs117868501	rs79673549	2157	0.0520772	0.00417881	rs789744	rs117868501	rs73317359	2156	0.360881	0.00328141	rs790005	rs117868501	rs73317359	1211	0.0245557	0.0262842	rs4491343	rs11175218	rs139272424	1068	0.00683287	0.0259018	rs139576921	rs11175218	rs79673549	936	0.00847633	0.0560156	rs73122624	rs66914642	rs66914642	1007	0.0383321	0.0125576	rs111482389	rs558240230	rs60677974	2493	0.0448333	0.0484943	rs11175219	rs11831551	rs60677974	220	0.00062104	0.00208857	rs11175173	rs513203	rs11175173	484	0.0124217	0.035514	rs11175211	rs11831551	rs11831551	1947	0.0222162	0.100727	rs1567765	rs11175158	rs11175158	1953	0.0341431	0.0161985	rs2335882	rs11175158	rs2954903	1948	0.0431637	0.0272784	rs77436541	rs11175158	rs139221678	1949	0.0141783	0.0100401	rs1567765	rs11175158	rs12230610	0	0
S100A1	1706	0.0176447	0.120609	rs115346819	rs11580122	rs11580122	1824	0.0346865	0.63602	rs4845562	rs11580122	rs11580122	1483	0.0628342	0.00524187	rs55955983	rs11580122	rs28510471	1499	0.0373369	0.0125128	rs428913	rs11580122	rs28510471	1613	0.997482	0.00018239	rs1819663	rs11580122	rs1819663	1599	0.169611	0.00225245	rs77341498	rs11580122	rs28510471	1598	0.020841	0.00115014	rs111492088	rs11580122	rs28510471	797	0.0814553	0.0867712	rs137945133	rs11580122	rs11580122	630	0.0212779	0.210168	rs144215719	rs11580122	rs28510471	866	0.0888685	0.00543772	rs11264866	rs11580122	rs11580122	880	0.0640809	0.00820948	rs6660232	rs11580122	rs11580122	1856	0.068372	0.00794092	rs7535250	rs11580122	rs28510471	394	0.015953	0.0264313	rs45505697	rs11580122	rs2274739	873	0.14883	0.013878	rs140618754	rs4845566	rs4845566	1648	0.015726	0.00567675	rs10908475	rs11580122	rs11580122	1643	0.030501	0.00956754	rs115664349	rs11580122	rs11580122	1650	0.0510017	0.0755	rs202241204	rs11580122	rs7934	1631	0.0134987	0.0081508	rs10908475	rs11580122	rs11580122	0	1
S100A3	1799	0.0198855	0.00650469	rs115346819	rs28452456	rs36022742	1972	0.093675	0.0102262	rs4845562	rs28452456	rs56350425	1628	0.0497888	0.207276	rs55955983	rs28452456	rs36022742	1636	0.0402987	0.0324671	rs11205208	rs28452456	rs56350425	1710	0.98759	0.0008106	rs11264734	rs28452456	rs11264734	1697	0.136936	0.0818384	rs77341498	rs28452456	rs28548347	1697	0.0174077	0.0666741	rs111492088	rs28452456	rs28548347	773	0.0672442	0.00372716	rs61805526	rs28452456	rs28452456	682	0.00610392	0.00241336	rs144215719	rs2248832	rs144215719	815	0.0551478	0.00387009	rs11264866	rs28452456	rs28718953	899	0.0580397	0.00464575	rs6660232	rs28452456	rs56350425	1977	0.585359	0.0305857	rs310111	rs28452456	rs56350425	411	0.0160723	0.0380185	rs45505697	rs28452456	rs28548347	805	0.0717357	0.01896	rs114334161	rs28452456	rs28548347	1816	0.0158903	0.00795991	rs10908475	rs28452456	rs28452456	1810	0.0327578	0.00694425	rs115664349	rs28452456	rs56350425	1818	0.0542626	0.0174583	rs56934782	rs28452456	rs28548347	1793	0.0157671	0.0146325	rs10908475	rs28452456	rs36022742	0	1
SAA2	2393	0.0094599	0.0036963	rs2445159	rs79669707	rs2445159	2595	0.015638	0.00584795	rs4757618	rs79669707	rs79669707	2105	0.0125912	0.00560538	rs116510300	rs79669707	rs79669707	2053	0.0105298	0.00509614	rs61649664	rs79669707	rs79669707	2390	0.0266065	0.00846925	rs6486431	rs79669707	rs7106970	2363	0.00382796	0.0014551	rs12290125	rs3758946	rs12290125	2363	0.00184116	0.000790001	rs12290125	rs3758946	rs1114825	1027	0.0174657	0.0165338	rs73424437	rs10832969	rs73424437	971	0.00755873	0.00705115	rs182553847	rs79669707	rs114017705	1581	0.0192281	0.0105113	rs142569484	rs3758946	rs142569484	1715	0.0181817	0.00962116	rs10766456	rs3758946	rs72881319	2611	0.0171319	0.00645349	rs77517906	rs79669707	rs60550524	576	0.00270685	0.00402346	rs211139	rs79669707	rs211139	860	0.00383476	0.00445286	rs389530	rs1446657	rs389530	2286	0.0118768	0.00492444	rs10832880	rs79669707	rs10832880	2278	0.0139135	0.00649327	rs591556	rs79669707	rs79669707	2287	0.0164836	0.00719722	rs117636459	rs79669707	rs79669707	2279	0.00962271	0.0035948	rs4757618	rs79669707	rs4757618	0	0
SAMD9L	960	0.0150264	0.00612088	rs79380714	rs12666302	rs75504870	2036	0.0606584	0.00998916	rs76327182	rs12666302	rs75504870	1477	0.0222404	0.00802195	rs2283000	rs12666302	rs74742372	1466	0.0297425	0.0131282	rs1005346	rs12666302	rs74298201	1830	0.0426839	0.00234235	rs13229771	rs12666302	rs74298201	1811	0.998495	0.000102755	rs6954290	rs12666302	rs6954290	1811	0.998494	0.000104239	rs6954290	rs12666302	rs6954290	972	0.1101	0.00679797	rs1004051	rs12666302	rs12666302	940	0.048365	0.00366154	rs11981374	rs12666302	rs12666302	881	0.0111976	0.0197368	rs17147430	rs12666302	rs75504870	897	0.0835843	0.00432675	rs78431470	rs74742372	rs74742372	1950	0.0607192	0.0173186	rs11983700	rs12666302	rs12666302	494	0.018159	0.0119666	rs10953082	rs7810211	rs7810211	479	0.0675923	0.0170107	rs78188598	rs12669719	rs12669719	1478	0.0274793	0.00377542	rs3731276	rs12666302	rs75504870	1478	0.0361799	0.0908816	rs3802056	rs12666302	rs74742372	1478	0.0818028	0.0374253	rs58634836	rs12666302	rs75504870	1478	0.0236123	0.00508453	rs2282987	rs12666302	rs74298201	0	1
SAMMSON	675	0.120663	0.00645208	rs4605553	rs1491698	rs1873583	2642	0.674941	0.00124135	rs17006419	rs7634340	rs7634340	2279	0.807092	0.00108292	rs55947901	rs7634340	rs7634340	2268	0.0581641	0.0103682	rs6782833	rs7634340	rs7634340	2487	0.0119685	0.000940907	rs62254859	rs7634340	rs7634340	2471	0.75368	0.00297512	rs7430272	rs7634340	rs7634340	2472	0.996206	0.00162693	rs56090516	rs7634340	rs7634340	1331	0.0691469	0.00277962	rs111236842	rs7634340	rs7634340	1321	0.0636468	0.00265069	rs78356356	rs7634340	rs7634340	1199	0.125997	0.00201901	rs142854910	rs7645353	rs7645353	1272	0.107688	0.00302963	rs12494424	rs9837453	rs9837453	2608	0.0932021	0.00751257	rs78792427	rs7634340	rs7634340	353	0.102803	0.0130954	rs77335725	rs144831686	rs144831686	718	0.0455464	0.00856285	rs34129269	rs7634340	rs7634340	2342	0.201579	0.0191331	rs9867045	rs7634340	rs7634340	2339	0.535434	0.00869456	rs1427436	rs7634340	rs7634340	2342	0.0590218	0.0117612	rs73116237	rs7634340	rs7634340	2342	0.17494	0.00861599	rs4605553	rs7634340	rs7634340	0	1
SAPCD1	6330	0.39506	0.049782	rs644045	rs2523627	rs644045	6282	0.392146	0.0435314	rs3094680	rs2523627	rs3128759	6405	0.394111	0.0582282	rs60056504	rs2523627	rs60056504	1173	0.0182243	0.0135608	rs187161887	rs2523590	rs187161887	6031	0.388476	0.0391793	rs1052486	rs2523627	rs1052486	5637	0.371652	0.0369879	rs2753960	rs2523627	rs2753960	5644	0.367932	0.0472278	rs3134950	rs2523627	rs3134950	3512	0.133002	0.0347123	rs2071283	rs9266086	rs368333960	3716	0.121824	0.0309909	rs117781239	rs2523627	rs2523627	4906	0.187644	0.0370476	rs6903132	rs447459	rs9266086	3914	0.18135	0.0478101	rs2071282	rs2523627	rs9266039	8117	0.125395	0.0138859	rs17192554	rs2523627	rs17192554	472	0.00128435	0.00267747	rs112707938	rs2523590	rs112707938	681	0.00419633	0.00659162	rs147581729	rs9378248	rs147581729	6363	0.386526	0.0667114	rs2844479	rs447459	rs2844479	7063	0.0658453	0.00876942	rs3130491	rs2523627	rs3130491	7104	0.0742752	0.010673	rs2230365	rs2523627	rs2230365	7104	0.425931	0.0472536	rs3128759	rs2523627	rs3128759	0	0
SAR1A	3150	0.0240419	0.00276001	rs78514468	rs10999158	rs10999158	3590	0.0392863	0.00531997	rs76179153	rs10999158	rs9971030	2697	0.0286949	0.00709387	rs12411661	rs10999158	rs10999158	2776	0.035654	0.00875441	rs10823519	rs10999158	rs10999158	3340	0.0143058	0.00162182	rs7910409	rs10999158	rs10999158	3325	0.0398712	0.00264768	rs7910409	rs10999158	rs7910409	3326	0.0135714	0.00161333	rs7910409	rs10999158	rs10999158	1435	0.0377387	0.163696	rs72813259	rs10999158	rs9971029	1275	0.0413065	0.00522934	rs57617434	rs10999158	rs10823489	1161	0.00530033	0.00781383	rs10823501	rs2151962	rs10999203	1285	0.0130386	0.022105	rs141095996	rs10999158	rs15801	3516	0.0876089	0.00931811	rs80159538	rs10999158	rs10999158	873	0.0259038	0.0134541	rs117532177	rs10999158	rs10999158	934	0.0282539	0.00918322	rs1227760	rs10999158	rs10999158	2853	0.0246257	0.0021924	rs17495761	rs10999158	rs10999158	2840	0.0578103	0.0456564	rs10823520	rs10999158	rs10999158	2855	0.239981	0.0142102	rs2395023	rs10999158	rs2395023	2855	0.0236211	0.0027709	rs2244477	rs10999158	rs10823489	0	0
SAXO2	1410	0.0180779	0.0230721	rs1827487	rs10152239	rs10152266	1809	0.0389648	0.0136616	rs117704943	rs10152239	rs13380011	1267	0.0327154	0.0430286	rs78459291	rs10152239	rs112659606	1182	0.017584	0.00667492	rs9672300	rs11854483	rs11854483	1662	0.927158	0.00107554	rs983353	rs10152239	rs983353	1662	0.0315091	0.0022756	rs983353	rs10152239	rs13380011	1661	0.112246	0.00246548	rs72753908	rs10152239	rs12442682	939	0.0769936	0.0391423	rs79590515	rs10152239	rs28463928	804	0.0407075	0.00930278	rs10162807	rs10152239	rs28463928	762	0.0447398	0.0047776	rs73436917	rs10152239	rs115400396	1026	0.0266904	0.00619409	rs143472827	rs10152239	rs10152695	1775	0.0933202	0.028604	rs4395037	rs10152239	rs13380011	654	0.437214	0.0128455	rs12916980	rs10152239	rs115400396	428	0.0123376	0.0169641	rs184838002	rs10152266	rs9972386	1376	0.0163913	0.00755425	rs12912608	rs11854483	rs60439528	1373	0.0176736	0.00801858	rs56384628	rs11854483	rs11854483	1377	0.0379495	0.0216002	rs139826483	rs11854483	rs11854483	1376	0.0179551	0.00610247	rs34935777	rs11854483	rs60439528	0	1
SBF2	2644	0.0638732	0.0206681	rs12420712	rs76841884	rs12420712	3114	0.0311661	0.0105754	rs66803065	rs76841884	rs76841884	2382	0.0246368	0.0104009	rs79600343	rs76841884	rs76841884	2081	0.0411891	0.0160558	rs12574718	rs11042939	rs2241489	2887	0.212943	0.058973	rs10840378	rs76841884	rs10840378	2862	0.211062	0.0612902	rs111230791	rs76841884	rs111230791	2861	0.209828	0.0665918	rs138546576	rs76841884	rs138546576	1395	0.00680682	0.00594067	rs2060658	rs76841884	rs55708922	1528	0.0156506	0.00870376	rs75642969	rs76841884	rs55708922	1545	0.0309336	0.0182337	rs72862375	rs55923122	rs35728297	1459	0.0121332	0.00813205	rs192488846	rs11042939	rs192488846	3085	0.0543799	0.0181733	rs12278680	rs76841884	rs12278680	602	0.00254957	0.00347978	rs72859103	rs76841884	rs72859103	920	0.00272238	0.00289623	rs1863244	rs11042834	rs1863244	2676	0.18192	0.0698208	rs12285709	rs76841884	rs12285709	2673	0.00950281	0.00347376	rs74911827	rs76841884	rs76841884	2679	0.0169425	0.00617534	rs7127595	rs76841884	rs76841884	2675	0.172059	0.0702054	rs12285709	rs76841884	rs12285709	0	0
SBNO1	1955	0.00387105	0.0020502	rs78035324	rs7961025	rs78035324	2194	0.00761535	0.00340196	rs10846564	rs28582538	rs185625286	1283	0.0257688	0.0190837	rs1727331	rs1706475	rs1727331	1234	0.00593421	0.00496178	rs12315739	rs28582538	rs1706475	1829	0.132057	0.0659831	rs1727311	rs56116847	rs1727311	1776	0.00668837	0.00344607	rs7304782	rs56116847	rs7304782	1776	0.127116	0.0711692	rs78856743	rs56116847	rs78856743	1114	0.0131729	0.0114107	rs78857330	rs28582538	rs78857330	1169	0.0268631	0.0198033	rs79251326	rs562988881	rs562988881	853	0.0132935	0.014418	rs149342501	rs28582538	rs61953488	852	0.00948923	0.0114552	rs542154647	rs11519542	rs542154647	2146	0.0509255	0.0242493	rs112223429	rs28582538	rs112223429	918	0.00462229	0.0050364	rs10846500	rs11531981	rs12815479	884	0.00294647	0.00327711	rs1922256	rs11507738	rs1922256	1591	0.0506961	0.031466	rs79050634	rs28582538	rs79050634	1593	0.00349718	0.00225891	rs7137310	rs28582538	rs7137310	1593	0.0155651	0.00800025	rs199571691	rs28582538	rs199571691	1591	0.00384666	0.00233199	rs10846564	rs28582538	rs10846564	0	0
SCAMP1-AS1	1205	0.101265	0.820452	rs16875558	rs11747700	rs16875368	2330	0.0360027	0.0287846	rs116646778	rs11747700	rs57935474	1881	0.102529	0.00473644	rs10060702	rs11747700	rs11747700	1878	0.0470105	0.0137951	rs78241885	rs11747700	rs12657275	2182	0.42248	0.502691	rs4704514	rs11747700	rs11747700	2161	0.910292	0.0274885	rs4704514	rs11747700	rs4704514	2161	0.93204	0.00425345	rs10076149	rs11747700	rs10076149	1033	0.0300353	0.0139853	rs13186087	rs11747700	rs57803988	964	0.0163724	0.00301307	rs148555356	rs11747700	rs57803988	1137	0.0773053	0.0903864	rs377073	rs11747700	rs11747700	1072	0.0176221	0.00352265	rs6874671	rs11747700	rs12110225	2325	0.0800255	0.0112799	rs7719025	rs11747700	rs11747700	308	0.0195258	0.00875587	rs137916849	rs59827497	rs59827497	722	0.0106545	0.00719128	rs4484406	rs4704506	rs4704506	2083	0.188799	0.625976	rs10053035	rs11747700	rs16875368	2103	0.0565272	0.0235029	rs74954822	rs11747700	rs57935474	2105	0.0669318	0.0173032	rs12189541	rs11747700	rs7710722	2105	0.0518278	0.250391	rs4452540	rs11747700	rs57935474	1	1
SCAMP5	1389	0.483578	0.029901	rs936226	rs74023908	rs12185077	1507	0.96139	0.00367548	rs8037798	rs74023908	rs35577967	1334	0.1543	0.0058113	rs12591076	rs74023908	rs74023908	1380	0.0732135	0.0138066	rs4646422	rs74023908	rs12185077	1337	0.993932	0.0006617	rs11636952	rs74023908	rs11636952	1330	0.994009	0.000583293	rs11636952	rs74023908	rs11636952	1328	0.994152	0.00043366	rs9210	rs74023908	rs9210	791	0.146416	0.446166	rs4986885	rs12185077	rs3850093	849	0.0898557	0.49034	rs17421513	rs12185077	rs9672926	1028	0.148394	0.113865	rs4986885	rs12185077	rs12910644	1046	0.0497008	0.00565227	rs62027261	rs74023908	rs12185077	1525	0.0657377	0.037026	rs12914662	rs74023908	rs35577967	487	0.0310034	0.0159419	rs28399423	rs12185102	rs12910644	757	0.255222	0.0233604	rs12487	rs74023908	rs12185077	1329	0.862129	0.00157896	rs34933034	rs74023908	rs34933034	1323	0.029814	0.00704046	rs6495122	rs74023908	rs8034149	1326	0.0239657	0.0143727	rs200093221	rs74023908	rs74023908	1326	0.901567	0.00583705	rs34933034	rs74023908	rs3850093	0	1
SCARA3	2883	0.0574084	0.00554328	rs80162260	rs6993868	rs6993868	3015	0.0672398	0.00543116	rs78400420	rs6993868	rs6993868	2297	0.111392	0.0212338	rs5000732	rs6993868	rs6993868	2339	0.0454644	0.0251017	rs17376459	rs6993868	rs6993868	2910	0.280059	0.0473029	rs748281	rs6993868	rs6993868	2907	0.0664252	0.377157	rs11782789	rs6993868	rs6993868	2907	0.610881	0.0158867	rs725787	rs6993868	rs6993868	1784	0.0756409	0.518675	rs57699806	rs17477565	rs4732767	1493	0.0287751	0.111635	rs4732815	rs6993868	rs6993868	1444	0.0830688	0.00755925	rs74421872	rs6993868	rs6993868	1119	0.0238084	0.0408109	rs6997893	rs6993868	rs6993868	2987	0.0644395	0.0102117	rs28721485	rs6993868	rs6993868	735	0.0305348	0.011124	rs2685401	rs10091671	rs10091671	1152	0.139522	0.0109125	rs117176448	rs6993868	rs6993868	2549	0.0336035	0.0211422	rs17368415	rs6993868	rs6993868	2540	0.0533369	0.00871969	rs58646328	rs6993868	rs6993868	2549	0.0621452	0.0207845	rs79202194	rs6993868	rs6993868	2547	0.023868	0.00991628	rs6558008	rs6993868	rs6993868	0	0
SCART1	1897	0.0130584	0.00286685	rs41314513	rs2249546	rs2265179	2102	0.0190489	0.00550997	rs144977350	rs2249546	rs2265179	1390	0.00967974	0.00344151	rs11101644	rs2249546	rs2265179	1204	0.0103387	0.00540385	rs79786286	rs2249546	rs2249546	1773	0.00245045	0.00076562	rs11101935	rs2249546	rs2265179	1689	0.00278498	0.000782296	rs761776	rs2249546	rs2249546	1692	0.00304385	0.000833865	rs34466598	rs2249546	rs2249546	1093	0.0317368	0.0122833	rs7092804	rs2249546	rs10857714	1202	0.0351168	0.00954961	rs7081484	rs2249546	rs41299414	666	0.00234081	0.00161654	rs115731556	rs2013643	rs115731556	1328	0.0117836	0.0106804	rs2094641	rs2480246	rs2094641	2271	0.0516505	0.0105181	rs2251082	rs2249546	rs2265179	469	0.00192165	0.00268182	rs79984725	rs2249805	rs9419020	794	0.0196519	0.0077442	rs112216575	rs2249546	rs2249546	1834	0.00806988	0.0021954	rs182681511	rs2249546	rs2249546	1844	0.0242026	0.011657	rs68174897	rs2249546	rs2013642	1854	0.0229302	0.00712977	rs11101800	rs2249546	rs2265179	1839	0.00809178	0.00214896	rs74162038	rs2249546	rs2249421	0	0
SCGB2B2	2583	0.010869	0.00277027	rs149837070	rs8108926	rs8108926	2775	0.0179607	0.00413985	rs117520545	rs8108926	rs8108926	2172	0.015514	0.00479818	rs77535781	rs2305762	rs2305762	1882	0.0276329	0.0105049	rs1688027	rs8108926	rs8108926	2490	0.00440401	0.00104901	rs4619515	rs8108926	rs8108926	2485	0.00471836	0.00128457	rs62124204	rs8108926	rs10411274	2484	0.101473	0.018503	rs4805077	rs8108926	rs4805077	1510	0.0367082	0.0139242	rs148138329	rs2305762	rs7249792	1565	0.0460355	0.0105898	rs79635360	rs2305762	rs142585929	1330	0.00911646	0.00534952	rs36006556	rs8107495	rs2546031	1200	0.0160393	0.00458456	rs73044024	rs8108926	rs73044024	2778	0.0293288	0.00691439	rs1673002	rs8108926	rs8108926	550	0.0108747	0.00790684	rs10423250	rs2305762	rs36059739	827	0.00353532	0.00321764	rs146804581	rs10412632	rs10412632	2106	0.00834602	0.00220983	rs375182644	rs8108926	rs8108926	2085	0.0208077	0.0189696	rs8108526	rs8108926	rs8108926	2108	0.0303398	0.00973781	rs56199215	rs8108926	rs8108926	2107	0.00956828	0.00223097	rs10408706	rs8108926	rs8108926	0	0
SCN2A	1981	0.0269684	0.0109411	rs353139	rs4667485	rs4667485	2309	0.0277725	0.00501695	rs76929399	rs4667485	rs4667485	1888	0.110445	0.0209705	rs79650882	rs4667485	rs4667485	1876	0.0500993	0.024089	rs60376214	rs4667485	rs4667485	2198	0.996714	0.00278939	rs9653282	rs4667485	rs2116658	2197	0.99991	2.27676e-06	rs6712203	rs4667485	rs3769937	2197	0.42751	0.000719561	rs12616012	rs4667485	rs4667485	939	0.0303659	0.0080388	rs12328824	rs4667485	rs4667485	695	0.0291404	0.00173859	rs6728728	rs1947114	rs1947114	932	0.197414	0.00192612	rs150943995	rs1007722	rs1007722	1053	0.0949007	0.00307442	rs139518498	rs4667485	rs4667485	2270	0.0597103	0.0085174	rs11898238	rs4667485	rs4667485	328	0.00086672	0.00226852	rs56983026	rs78136607	rs56983026	1031	0.313317	0.0102205	rs1509102	rs4667485	rs4667485	2024	0.590567	0.00748209	rs6752978	rs4667485	rs4667485	2023	0.04554	0.00682838	rs10206933	rs4667485	rs4667485	2024	0.0397448	0.0218173	rs73021868	rs4667485	rs4667485	2023	0.0740907	0.0057846	rs12692737	rs4667485	rs4667485	0	1
SCTR	1464	0.0185389	0.00455425	rs145773754	rs11123526	rs11123526	2481	0.0421901	0.0265919	rs114904351	rs11123526	rs192771330	1513	0.0459832	0.00974958	rs12623976	rs11123526	rs6748349	1456	0.0673585	0.0204714	rs2197542	rs11123526	rs11123526	2363	0.0252286	0.00139314	rs13008512	rs11123526	rs11123526	2345	0.159906	0.00127728	rs13008512	rs11123526	rs6748349	2345	0.0500872	0.00219804	rs34210676	rs11123526	rs6748349	1196	0.0317225	0.0175061	rs72833284	rs2587708	rs2587661	1303	0.125003	0.00256572	rs72833249	rs11123526	rs11123526	1262	0.0356738	0.0126673	rs13024728	rs111214547	rs6748349	1196	0.0651982	0.00284829	rs183071321	rs11123526	rs6748349	2438	0.068533	0.0407971	rs2438980	rs111214547	rs11123526	511	0.000805673	0.00165926	rs114244976	rs13011255	rs114244976	591	0.013498	0.00963384	rs138503864	rs2587702	rs2587704	1599	0.0116938	0.00437992	rs6726638	rs11123526	rs71338938	1598	0.0330104	0.0188679	rs6714270	rs11123526	rs71338938	1599	0.0429966	0.0149767	rs2918939	rs11123526	rs192771330	1599	0.00792846	0.00412103	rs2579607	rs11123526	rs200384150	0	0
SDF4	1292	0.00146119	0.00114326	rs944369	rs1153104	rs944369	1378	0.0020571	0.00158901	rs9331750	rs1153104	rs72892220	1690	0.0048049	0.00277462	rs4648788	rs36048328	rs12068885	984	0.00214686	0.00218129	rs111357358	rs4072537	rs111357358	981	0.00382925	0.00432423	rs113751252	rs6658634	rs9777931	758	0.0593529	0.0686089	rs307359	rs6658634	rs307359	762	0.0598023	0.0676855	rs307359	rs6658634	rs307359	1465	0.018813	0.0128661	rs186798363	rs2275812	rs186798363	1442	0.00905343	0.00619916	rs77293210	rs36048328	rs4970394	1497	0.0254326	0.0162196	rs11466691	rs36048328	rs2710876	1417	0.00605187	0.00571961	rs12022640	rs12724172	rs58013847	2092	0.0153078	0.00733087	rs28694168	rs1153104	rs28694168	679	0.0237746	0.0321146	rs4074197	rs36048328	rs4074197	769	0.0031371	0.00409745	rs28669173	rs112308346	rs28669173	2157	0.00475283	0.00223414	rs4970430	rs9777717	rs4970430	2214	0.00662762	0.0028913	rs149767621	rs9777717	rs6681049	2203	0.0226171	0.0108801	rs61774957	rs9777717	rs71511310	2159	0.0075047	0.00342336	rs2297233	rs9777717	rs2297233	0	0
SDHAF1	2132	0.018571	0.00777497	rs2972527	rs35747960	rs62112569	2306	0.00713428	0.00321988	rs192114872	rs35747960	rs16970932	1709	0.00525514	0.00309389	rs58183088	rs7254211	rs58183088	1778	0.028511	0.019045	rs148775069	rs7254211	rs10418925	1997	0.00974319	0.00439628	rs77750939	rs35747960	rs77750939	1989	0.00248639	0.00116075	rs231242	rs35747960	rs231242	1990	0.0492856	0.0182389	rs58995551	rs35747960	rs58995551	1554	0.0221189	0.016932	rs12974973	rs62113963	rs7255180	1514	0.0157519	0.0198319	rs73048534	rs35747960	rs35747960	1270	0.0171889	0.0155053	rs2891868	rs35747960	rs2891868	1093	0.00255239	0.00212614	rs11881404	rs35747960	rs2251125	2310	0.0263535	0.0146484	rs753420	rs35747960	rs12460932	594	0.00192153	0.00335448	rs111326880	rs111917910	rs111326880	845	0.00321712	0.00373578	rs62109660	rs62113963	rs62109660	1912	0.0200412	0.00863029	rs10417892	rs35747960	rs61706074	1905	0.0128752	0.00680803	rs12463236	rs35747960	rs12463236	1913	0.0206618	0.00947337	rs62112227	rs35747960	rs62112227	1912	0.0279531	0.0119618	rs2972527	rs35747960	rs2972527	0	0
SDR42E1	3084	0.992298	8.97633e-05	rs7189462	rs59961458	rs59961458	4260	0.57365	0.00654392	rs7405072	rs59961458	rs59961458	3249	0.914276	0.00468573	rs7199941	rs59961458	rs59961458	3103	0.136751	0.0518225	rs12932636	rs28448747	rs28448747	3839	0.999932	5.91658e-06	rs12929303	rs59961458	rs12924701	3824	0.999933	5.13302e-06	rs28612761	rs59961458	rs28612761	3826	0.386357	0.00679565	rs56042952	rs59961458	rs59961458	1365	0.0388793	0.00626678	rs62044136	rs28634487	rs28634487	1212	0.00524983	0.0034639	rs4889373	rs59630668	rs59630668	2064	0.109801	0.00881361	rs10871417	rs7195977	rs7195977	2138	0.110545	0.00880245	rs11860857	rs16956236	rs16956236	4176	0.13345	0.0409673	rs112365458	rs59961458	rs59961458	853	0.0054849	0.00553645	rs117970501	rs9924347	rs9924347	1493	0.889716	0.00387961	rs7342694	rs16956155	rs16956236	3468	0.999936	4.08065e-06	rs56215311	rs59961458	rs56215311	3467	0.0712085	0.0119259	rs77510974	rs59961458	rs59961458	3473	0.0972804	0.0547008	rs1027213	rs59961458	rs59961458	3468	0.999676	6.27702e-06	rs7192509	rs59961458	rs59961458	0	1
SEC23B	2667	0.0164667	0.00472692	rs2424133	rs1022684	rs6081173	3326	0.0276724	0.0131571	rs77725726	rs1022684	rs6081173	2316	0.022957	0.00730373	rs6035129	rs1022684	rs1884784	2336	0.0358571	0.00741678	rs910128	rs1022684	rs2424230	3092	0.0281762	0.00452721	rs6111983	rs1022684	rs6111983	3087	0.37263	0.0418723	rs76717145	rs1022684	rs76717145	3087	0.45218	0.0471546	rs76717145	rs1022684	rs76717145	1353	0.00593365	0.00349536	rs17736093	rs117542474	rs73118742	1307	0.00415948	0.00254201	rs73118742	rs2328332	rs73118742	1304	0.0106842	0.00917853	rs187253397	rs6081172	rs2228273	966	0.00565046	0.00330914	rs11696230	rs1022684	rs6112077	3102	0.0456948	0.00957044	rs1205202	rs1022684	rs1022684	518	0.00703065	0.00644909	rs1205189	rs1022684	rs1205189	777	0.0041752	0.00431808	rs6081055	rs6081306	rs6081055	2569	0.0144646	0.00457238	rs2876490	rs1022684	rs6514897	2566	0.0614306	0.0126473	rs3762221	rs1022684	rs3762221	2569	0.085262	0.014079	rs6045365	rs1022684	rs6045365	2569	0.0179673	0.00377369	rs2057272	rs1022684	rs2057272	0	0
SEC31B	1987	0.420978	0.00856777	rs603424	rs10509744	rs603424	2159	0.0277353	0.00874819	rs603424	rs10509744	rs3750627	1517	0.0313851	0.00633452	rs11815776	rs10509744	rs7098779	1575	0.0563657	0.010811	rs75205635	rs10509744	rs4244338	1958	0.903716	0.00839819	rs1006545	rs10509744	rs1006545	1942	0.903645	0.00843716	rs1006545	rs10509744	rs1006545	1941	0.903597	0.00848813	rs10883543	rs10509744	rs10883543	1167	0.100026	0.00761575	rs185996414	rs10509744	rs75780010	1075	0.0620245	0.00778142	rs138505735	rs10509744	rs75780010	1056	0.0159022	0.00897739	rs74152605	rs117727370	rs74152605	987	0.0165769	0.00376335	rs79049423	rs76835764	rs79049423	2073	0.0437807	0.00950707	rs117548648	rs10509744	rs3750627	415	0.000869373	0.00192146	rs11190687	rs4633386	rs4633386	840	0.0283208	0.0237186	rs3750718	rs10509744	rs7070776	1661	0.902371	0.0108257	rs603424	rs10509744	rs603424	1683	0.0423179	0.0273632	rs4917911	rs10509744	rs11190588	1687	0.397508	0.0185336	rs642370	rs10509744	rs642370	1687	0.903293	0.0107811	rs603424	rs10509744	rs603424	0	1
SELPLG	353	7.9087e-05	0.000235425	rs144983473	rs11069058	rs11609590	2546	0.242683	0.00410174	rs3741782	rs8179141	rs8179141	1975	0.960969	0.000345208	rs3742029	rs8179141	rs8179141	1911	0.0569404	0.0324405	rs118092939	rs73191241	rs73191241	2388	0.079841	0.00123335	rs79777919	rs8179141	rs8179141	2371	0.0307658	0.00131035	rs11069031	rs8179141	rs8179141	2372	0.02496	0.00179458	rs78911475	rs8179141	rs8179141	1187	0.153549	0.00310243	rs61122446	rs73191231	rs73191231	1193	0.0989554	0.00265381	rs3219236	rs17040818	rs73191231	1168	0.120553	0.00652579	rs112268167	rs8179141	rs8179141	1176	0.0111592	0.00539836	rs141614522	rs73191228	rs141614522	2505	0.0889979	0.018421	rs4964742	rs8179141	rs8179141	512	0.00329066	0.0054603	rs4421794	rs7138370	rs7138370	1126	0.408236	0.015905	rs1399825	rs73191242	rs73191242	2072	0.998347	4.82225e-06	rs1558802	rs8179141	rs8179141	2076	0.0642307	0.0217898	rs77982884	rs8179141	rs8179141	2092	0.120458	0.0160024	rs803554	rs8179141	rs8179141	2077	0.522707	0.00149284	rs1558802	rs8179141	rs8179141	0	1
SEMA4D	2038	0.0174544	0.00300565	rs2039306	rs13301905	rs13301905	2728	0.0531842	0.00614967	rs1331179	rs13301905	rs1331179	1801	0.0518494	0.00701773	rs1475537	rs13301905	rs13301905	1722	0.0516611	0.00869183	rs4877109	rs13301905	rs13301905	2512	0.469166	0.027309	rs35371869	rs13301905	rs35371869	2509	0.486538	0.0292157	rs36116206	rs13301905	rs36116206	2509	0.0116241	0.00447341	rs9410299	rs13301905	rs13301905	1575	0.0526399	0.00610357	rs142999336	rs13301905	rs13283164	1251	0.0401724	0.00460988	rs142999336	rs13301905	rs142999336	1410	0.0742698	0.0915424	rs3138508	rs13297725	rs13283164	1556	0.0680801	0.10308	rs118029998	rs13297725	rs13283164	2648	0.0406774	0.00965231	rs117600090	rs13301905	rs13301905	733	0.00832783	0.00562298	rs79747241	rs13301905	rs13301905	493	0.00118727	0.00183842	rs17055074	rs6559346	rs6559346	2181	0.0491604	0.00637171	rs139932307	rs13301905	rs139932307	2177	0.0341497	0.00721998	rs4877046	rs13301905	rs13301905	2188	0.0835949	0.0122695	rs3138510	rs13301905	rs13301905	2180	0.0192669	0.00276732	rs55941508	rs13301905	rs13301905	0	0
SEMA5B	1249	0.0375147	0.00346936	rs12638324	rs11915280	rs11915280	2708	0.0488986	0.00883379	rs12638324	rs11915280	rs11915280	2126	0.0555828	0.0176481	rs74924103	rs11915280	rs11915280	2151	0.0524981	0.0682123	rs72972488	rs11915280	rs11915280	2503	0.914036	0.000299544	rs2270859	rs11915280	rs11915280	2469	0.938218	0.000287269	rs6806529	rs11915280	rs6806529	2470	0.996708	0.000233056	rs6806529	rs11915280	rs6806529	1637	0.114052	0.0128534	rs138994939	rs4677981	rs4677981	1512	0.0219937	0.0141768	rs76598382	rs1367785	rs7647957	1488	0.014347	0.0130517	rs138321873	rs10755076	rs4678210	1571	0.0455695	0.0266064	rs9820547	rs62261759	rs1560352	2651	0.0808235	0.053653	rs145015254	rs11915280	rs11915280	680	0.0089001	0.00925464	rs137943723	rs13084461	rs13084461	580	0.0179263	0.0112261	rs76212105	rs11915280	rs11915280	2198	0.0382377	0.00933512	rs56087302	rs11915280	rs11915280	2199	0.0520303	0.0113119	rs9817141	rs11915280	rs11915280	2200	0.063697	0.015017	rs12636277	rs11915280	rs11915280	2188	0.0312605	0.00337555	rs113613295	rs11915280	rs11915280	0	1
SEMA6A-AS2	818	0.000773839	0.000947772	rs143620813	rs10478300	rs56153002	3661	0.0422213	0.00460158	rs11750190	rs11952185	rs11750190	2570	0.0283893	0.00607037	rs712625	rs11952185	rs11952185	2515	0.059109	0.0284348	rs59197344	rs11952185	rs11952185	3413	0.104838	0.0142784	rs1353046	rs11952185	rs1353046	3397	0.0101498	0.00141933	rs56259598	rs11952185	rs11952185	3398	0.0108349	0.00168122	rs17139805	rs11952185	rs11952185	720	0.00110225	0.00171289	rs118114374	rs10038005	rs118114374	1076	0.00171394	0.0016838	rs75191864	rs153578	rs75191864	1178	0.010888	0.00319666	rs140524467	rs11952185	rs17139687	877	0.00121347	0.00129555	rs1873856	rs405654	rs17140615	3576	0.0971164	0.0119788	rs17138834	rs11952185	rs11952185	593	0.0161199	0.0153323	rs115224176	rs11952185	rs11952185	1396	0.0103517	0.00644385	rs113569905	rs10478300	rs113569905	2739	0.0195041	0.00960925	rs72810517	rs11952185	rs11952185	2736	0.0425827	0.0370962	rs153748	rs11952185	rs1990876	2739	0.0322355	0.00924589	rs62374530	rs11952185	rs1990878	2739	0.0134613	0.0024058	rs72808098	rs11952185	rs11952185	0	0
SEPSECS-AS1	1799	0.0202244	0.00419907	rs16876859	rs62411567	rs62411570	3064	0.0202653	0.00448339	rs11942832	rs62411567	rs62411570	2718	0.0393718	0.0314253	rs117283693	rs62411567	rs62411570	2571	0.0171987	0.00646499	rs316775	rs16876869	rs2302565	2816	0.0147421	0.00214915	rs316806	rs62411567	rs62411567	2784	0.00822459	0.00149411	rs13114588	rs62411567	rs62411567	2779	0.0124786	0.00181582	rs6829965	rs62411567	rs62411567	1006	0.00395068	0.00183512	rs113941434	rs60527077	rs113941434	1021	0.00361515	0.00171344	rs139427484	rs60527077	rs62411565	1387	0.00820859	0.00535576	rs73254159	rs16876869	rs73254159	784	0.000940043	0.00115558	rs190043078	rs3796795	rs190043078	3010	0.0633292	0.0126057	rs140841049	rs62411567	rs62411567	657	0.001704	0.00262699	rs35699838	rs55668818	rs35699838	849	0.0037687	0.00451822	rs13112490	rs2324546	rs13112490	2542	0.0788759	0.00885903	rs2167955	rs62411567	rs2167955	2530	0.0326272	0.00664973	rs59545401	rs62411567	rs62411570	2596	0.364938	0.0299586	rs10939014	rs62411567	rs10939014	2525	0.0242519	0.00672435	rs35906286	rs62411567	rs62411570	0	0
SERPINA1	1316	0.0341027	0.0457753	rs74712407	rs11623050	rs6575423	3831	0.049749	0.0154412	rs60231678	rs1243164	rs6575423	3039	0.0818496	0.0285644	rs2402386	rs1243164	rs1243164	2839	0.0671186	0.0502712	rs118035769	rs1243165	rs6575423	3623	0.0207022	0.00200886	rs45505795	rs1243164	rs1243164	3619	0.998237	4.20095e-05	rs7156903	rs1243164	rs8013933	3619	0.999302	4.52692e-05	rs8013933	rs1243164	rs8013933	1621	0.0577283	0.233633	rs2069987	rs11623050	rs6575423	1664	0.0659457	0.226794	rs4905251	rs11623050	rs6575423	1029	0.00247118	0.0018841	rs116753247	rs4900230	rs116753247	1168	0.0140655	0.0110602	rs79741907	rs1028580	rs1980617	3764	0.105035	0.013328	rs113639286	rs1243164	rs1243165	747	0.00737203	0.0165091	rs11848552	rs1028580	rs1028580	933	0.00602162	0.00422779	rs973296	rs1028580	rs1028580	3215	0.0287599	0.0496896	rs1051052	rs1243164	rs6575423	3216	0.0573624	0.00691204	rs11621117	rs1243164	rs1243164	3216	0.0707094	0.0210405	rs1243487	rs1243164	rs1243164	3215	0.051443	0.041298	rs7156448	rs1243164	rs6575423	0	1
SERPINB9P1	2784	0.0571879	0.00600614	rs11242770	rs318429	rs318429	3483	0.048868	0.00401983	rs140856633	rs318429	rs318429	2811	0.0779383	0.00781784	rs7746720	rs2252077	rs2252077	2659	0.0924697	0.00907802	rs10458074	rs318429	rs318429	3181	0.165073	0.00128831	rs6939442	rs318429	rs318429	3143	0.168544	0.00083042	rs7743098	rs318429	rs318429	3143	0.903842	0.000149858	rs2326028	rs318429	rs318429	1472	0.0217618	0.00230894	rs76444927	rs318429	rs318429	1207	0.0125792	0.0060333	rs913531	rs2580110	rs2580110	1491	0.0272557	0.00284525	rs9503572	rs2580110	rs2580110	1681	0.0390324	0.00540761	rs148062145	rs1130185	rs1130185	3498	0.0822548	0.00924612	rs2326173	rs318429	rs318429	725	0.158047	0.012043	rs406572	rs318429	rs318429	1369	0.867753	0.00981287	rs1545849	rs2580110	rs1545849	3003	0.930028	0.00069955	rs2794565	rs318429	rs318429	3004	0.124061	0.00674439	rs76086401	rs318429	rs318429	3008	0.47825	0.0071364	rs7772452	rs318429	rs318429	2987	0.134986	0.00991418	rs56543437	rs318429	rs318429	0	1
SERPINI2	NA	NA	NA	NA	NA	NA	2489	0.0374202	0.0111641	rs112547416	rs11708660	rs11708660	1866	0.0443993	0.00819651	rs6791786	rs11708660	rs113756172	1845	0.0427329	0.00909154	rs7617451	rs11708660	rs13082122	2334	0.0664649	0.00398926	rs113416071	rs11708660	rs1492027	2325	0.0447288	0.0016657	rs11706323	rs11708660	rs11708660	2324	0.0119177	0.00125149	rs9290321	rs11708660	rs13082122	1130	0.00251434	0.00190288	rs78576571	rs13088895	rs77276054	710	0.00073518	0.000900066	rs73173100	rs13088895	rs73173100	1335	0.017851	0.0274145	rs13090673	rs79888971	rs12107673	1412	0.00559095	0.00551475	rs7613933	rs13066639	rs7613933	2454	0.0579375	0.0125411	rs6776030	rs11708660	rs11708660	849	0.00854227	0.00741976	rs73169179	rs11919181	rs11919181	672	0.0148077	0.0077121	rs57255385	rs6444350	rs6444350	1722	0.0136977	0.00225983	rs2055026	rs11708660	rs11708660	1721	0.0255277	0.0100814	rs1492023	rs11708660	rs11708660	1723	0.0381106	0.0104549	rs4502625	rs11708660	rs11708660	1718	0.014584	0.00245766	rs7620450	rs11708660	rs11708660	0	0
SERTAD4-AS1	1531	0.984223	0.000803379	rs608791	rs656312	rs60154123	2871	0.156293	0.0036763	rs58868503	rs656312	rs656312	2323	0.0564882	0.00788398	rs12409512	rs656312	rs656312	2449	0.105369	0.0108838	rs2473070	rs656312	rs656312	2476	0.823822	0.000698446	rs3766614	rs656312	rs656312	2468	0.994127	0.000664501	rs7555285	rs656312	rs12239420	2469	0.867984	0.0114353	rs669694	rs656312	rs624706	1333	0.0922472	0.227117	rs9429829	rs656312	rs624706	1223	0.0421671	0.227039	rs41309621	rs656312	rs624706	1527	0.229144	0.00276934	rs140345446	rs656312	rs624706	1433	0.0845833	0.337646	rs35714200	rs656312	rs656312	2574	0.107917	0.00953804	rs595606	rs656312	rs656312	499	0.000864187	0.00179248	rs79307481	rs2064163	rs56165219	941	0.0495929	0.010398	rs926579	rs656312	rs674513	2520	0.984361	0.0030835	rs116161686	rs656312	rs2473813	2436	0.0867263	0.0109664	rs12758027	rs656312	rs656312	2544	0.0595717	0.011378	rs17016740	rs656312	rs656312	2483	0.99311	0.00124414	rs116161686	rs656312	rs12239420	0	1
SETD9	2162	0.979827	0.00026185	rs28650790	rs832532	rs832532	2754	0.179258	0.0207643	rs41421146	rs832532	rs832532	2173	0.637754	0.00219886	rs3928404	rs2591962	rs2591963	2212	0.123423	0.00928285	rs77982563	rs832532	rs832532	2569	0.997134	0.00269226	rs17735275	rs832532	rs832532	2540	0.999489	8.71902e-07	rs13179413	rs832532	rs832532	2543	0.997482	3.71037e-05	rs464605	rs832532	rs832532	1580	0.145907	0.00235312	rs115688899	rs7730045	rs7730045	1375	0.0864249	0.00157704	rs117243288	rs28710284	rs28710284	1772	0.205301	0.103657	rs73760407	rs832532	rs832532	1338	0.216094	0.158145	rs57357135	rs832532	rs832532	2677	0.111566	0.00964203	rs157506	rs832532	rs832532	630	0.03894	0.014649	rs245142	rs832532	rs832532	841	0.0333864	0.0148089	rs16886220	rs173763	rs2591952	2106	0.999942	7.01671e-07	rs13179413	rs832532	rs832532	2088	0.0728672	0.0108981	rs4123492	rs832532	rs832532	2111	0.0707143	0.021524	rs28469536	rs832532	rs832532	2102	0.99931	1.34887e-05	rs13179413	rs832532	rs832532	0	1
SF3B2	1690	0.158881	0.05391	rs12801636	rs11227306	rs12801636	1752	0.109581	0.0477588	rs3741380	rs11227306	rs3741380	1392	0.134405	0.0607701	rs2306363	rs11227306	rs2306363	1662	0.12034	0.0580036	rs7930301	rs11227306	rs10896110	1659	0.155071	0.0640121	rs2306363	rs11227306	rs2306363	1649	0.154424	0.064062	rs2306363	rs11227306	rs2306363	1649	0.153437	0.0700289	rs7119612	rs11227306	rs7119612	1004	0.0170724	0.0150074	rs2236679	rs148654891	rs58568715	1052	0.0116249	0.0166776	rs11227504	rs11227306	rs11227306	1144	0.0202963	0.0171949	rs74631575	rs10896119	rs74631575	1020	0.01369	0.012799	rs11544832	rs1151515	rs57004348	1776	0.0135906	0.00770988	rs9736731	rs11227306	rs9736731	310	0.000630899	0.00193224	rs10896065	rs11227306	rs10896065	785	0.0070769	0.0178979	rs7102454	rs11227306	rs7102454	1421	0.139192	0.0576888	rs12801636	rs11227306	rs12801636	1493	0.00868099	0.00618241	rs9326362	rs11227306	rs9326362	1498	0.0283715	0.0169757	rs1058068	rs11227306	rs1058068	1482	0.144948	0.0543798	rs557675	rs11227306	rs557675	0	0
SF3B3	854	0.0442947	0.0547439	rs62051798	rs75699627	rs62051798	1059	0.0428222	0.0415587	rs17881561	rs117642227	rs17881561	817	0.000948008	0.00124389	rs12930674	rs75699627	rs144730779	548	0.00190891	0.00336565	rs4985421	rs117483262	rs4985421	791	0.00123824	0.00201448	rs118077225	rs75699627	rs118077225	780	0.0604291	0.0806802	rs62047964	rs75699627	rs62047964	781	0.0605091	0.080759	rs62047964	rs75699627	rs62047964	1345	0.0305685	0.023105	rs60890390	rs71401832	rs60890390	1184	0.0183324	0.0159697	rs374268826	rs71401832	rs374268826	1419	0.0213308	0.0153704	rs182939815	rs143208462	rs187607695	1367	0.0137604	0.00975228	rs71403812	rs143208462	rs117649976	1112	0.0045955	0.00457332	rs72792820	rs117642227	rs72792820	508	0.00172324	0.00352119	rs140997869	rs117642227	rs140997869	300	0.00041723	0.00155399	rs145399131	rs117642227	rs145399131	955	0.042457	0.00582996	rs7186104	rs76371422	rs76371422	960	0.0272487	0.0389808	rs62049375	rs76371422	rs76371422	966	0.0839632	0.0205716	rs115851732	rs76371422	rs76371422	957	0.0190638	0.00589071	rs7186104	rs76371422	rs76371422	0	0
SFMBT1	1975	0.980783	0.00150242	rs77347777	rs2581799	rs35333155	2087	0.575673	0.00414751	rs2276811	rs2581799	rs35333155	1773	0.0669907	0.0241687	rs116786248	rs2581799	rs2581799	1888	0.0649344	0.0107365	rs145213902	rs2581799	rs2581799	1931	0.999996	2.56694e-07	rs3821843	rs2581799	rs3821843	1918	0.999996	2.56689e-07	rs3821843	rs2581799	rs3821843	1919	0.999995	1.32638e-06	rs10433615	rs2581799	rs10433615	1106	0.0943544	0.00365096	rs35620606	rs2581799	rs2581799	1164	0.0741958	0.00152522	rs35386691	rs2253656	rs2253656	1239	0.0329278	0.0466562	rs7631487	rs9861744	rs6777975	1299	0.0552818	0.0390453	rs113997485	rs60579898	rs12632259	2057	0.050264	0.0158516	rs34795947	rs2581799	rs2581799	438	0.0111597	0.0097196	rs180960998	rs2115781	rs1864367	724	0.00783039	0.00758889	rs9821489	rs60579898	rs60579898	1769	0.980057	0.0010791	rs77347777	rs2581799	rs2581799	1768	0.0333149	0.00936577	rs76203017	rs2581799	rs2581799	1769	0.0422928	0.0103993	rs35911561	rs2581799	rs2581799	1769	0.999726	3.95111e-06	rs77347777	rs2581799	rs35333155	0	1
SFPQ	1117	0.0128448	0.025376	rs1635712	rs3892091	rs3892091	1538	0.0441572	0.0101442	rs4320749	rs11264135	rs11264135	1616	0.0378749	0.0945399	rs74900132	rs78492532	rs79070497	1494	0.0464894	0.0112055	rs146007638	rs11264135	rs11264135	1171	0.0627257	0.0121098	rs12133839	rs11264135	rs11264135	1109	0.237693	0.062015	rs11581846	rs11264135	rs12069385	1111	0.0830605	0.0466071	rs11264188	rs11264135	rs12069385	735	0.0303976	0.0147002	rs12133839	rs58374947	rs58374947	1054	0.023941	0.0077137	rs74899550	rs58374947	rs58374947	1023	0.218819	0.00821566	rs72899224	rs79070497	rs79070497	801	0.0834877	0.0180779	rs609411	rs58374947	rs58374947	1461	0.0526213	0.0444033	rs72908951	rs11264135	rs11264135	332	0.0184801	0.115772	rs139241806	rs149442367	rs78492532	413	0.0149211	0.0416258	rs7512882	rs78492532	rs78492532	1435	0.0133422	0.00433545	rs12404674	rs11264135	rs11264135	1425	0.0244879	0.0156665	rs9331222	rs11264135	rs11264135	1436	0.064724	0.1276	rs60037734	rs11264135	rs11264135	1412	0.016358	0.00860293	rs12090805	rs11264135	rs11264135	0	0
SFRP2	1659	0.0296448	0.583175	rs28722529	rs12644446	rs11728644	2792	0.0172463	0.0201373	rs6817582	rs12644446	rs11728644	2071	0.0283015	0.0315561	rs77664775	rs12644446	rs12644446	1887	0.0150996	0.0102092	rs6858460	rs12644446	rs12644446	2499	0.0406509	0.00848819	rs34007404	rs12644446	rs34007404	2481	0.00949821	0.00215332	rs4432731	rs12644446	rs4432731	2480	0.0176967	0.00374271	rs4432731	rs12644446	rs4432731	1016	0.0125126	0.00891164	rs118127622	rs12644446	rs6817170	1059	0.00531177	0.00387745	rs1440077	rs13130577	rs1440077	990	0.00438408	0.0053069	rs77136985	rs56372444	rs77136985	1079	0.00699469	0.00315476	rs73856945	rs12644446	rs73856945	2667	0.0265986	0.00901411	rs6825979	rs12644446	rs11728644	587	0.00401609	0.00691515	rs6813896	rs17299889	rs6813896	1005	0.0111787	0.00686217	rs9991772	rs112039207	rs9991772	2154	0.0757897	0.688565	rs13103514	rs12644446	rs13103514	2141	0.036463	0.0104222	rs12509544	rs12644446	rs12509544	2155	0.034889	0.0104344	rs62330240	rs12644446	rs62330240	2153	0.0265154	0.0947552	rs13103514	rs12644446	rs13103514	0	0
SFRP4	3038	0.0228865	0.00957751	rs117839252	rs2722325	rs2722325	3664	0.0426036	0.0153378	rs139352846	rs2722325	rs2722325	2792	0.0489598	0.00686403	rs1901065	rs2722325	rs2722325	3117	0.0699111	0.0106141	rs7805339	rs2722325	rs2722325	3271	0.057563	0.00301256	rs11760334	rs2722325	rs2722325	3254	0.07602	0.00104153	rs11557813	rs2722325	rs2722325	3257	0.0404201	0.00109707	rs137860268	rs2722325	rs2722325	1304	0.00638779	0.00275424	rs4723761	rs76182950	rs12671838	1376	0.00282341	0.00161319	rs4723761	rs76182950	rs76182950	1890	0.158273	0.0025345	rs77694871	rs2722325	rs2722325	1413	0.00516189	0.00234784	rs77922561	rs62445057	rs77922561	3588	0.0946397	0.00865251	rs145091731	rs2722325	rs2722325	790	0.04937	0.0114696	rs79597723	rs1132552	rs1132552	913	0.0671544	0.0159546	rs17171268	rs1450857	rs2598113	3146	0.0175354	0.0210726	rs10250232	rs2722325	rs2722325	3137	0.0717351	0.00609261	rs78275491	rs2722325	rs2722325	3146	0.100586	0.00947129	rs2044831	rs2722325	rs2722325	3145	0.024838	0.0645878	rs200429855	rs2722325	rs2722325	0	0
SFTA1P	91	1.65942e-05	0.000201015	rs2242453	rs1112520	rs2242453	2974	0.149325	0.0746532	rs7083333	rs2038667	rs2038667	2323	0.046854	0.00593128	rs75657674	rs2038667	rs9424095	2268	0.0559923	0.0165694	rs2252167	rs2038667	rs2038667	2782	0.130301	0.00662957	rs17149527	rs2038667	rs9423829	2769	0.146173	0.0015232	rs7919525	rs2038667	rs9423829	2769	0.920087	0.000139814	rs36006409	rs2038667	rs36006409	931	0.0590009	0.00297853	rs11597814	rs2224695	rs2224695	835	0.00578668	0.00330111	rs7070247	rs75264084	rs7070247	1464	0.0872613	0.0154426	rs116961527	rs9424095	rs11599142	1460	0.0628491	0.0100384	rs7071686	rs2296019	rs558691299	2897	0.0939101	0.0104337	rs148626883	rs2038667	rs9424095	662	0.0348798	0.0220425	rs2242450	rs2038667	rs2038667	744	0.0798377	0.0145345	rs77460231	rs11599142	rs11599142	2362	0.75144	0.0258393	rs7070632	rs2038667	rs7070632	2362	0.0527275	0.00746412	rs11256803	rs2038667	rs9424095	2369	0.100258	0.0100645	rs7071267	rs2038667	rs2038667	2368	0.770759	0.0264668	rs10905829	rs2038667	rs7070632	0	1
SFTPD	3178	0.998795	8.40823e-06	rs7088704	rs2265960	rs2758544	3679	0.681644	0.00739088	rs7098414	rs2265960	rs2758544	2522	0.351448	0.020186	rs74143119	rs2265960	rs2758544	1654	0.0812978	0.0180398	rs74143136	rs2265960	rs2265960	2443	0.984124	1.83138e-05	rs7098414	rs2265960	rs2265960	2418	0.999999	1.92605e-09	rs2788293	rs2265960	rs2265960	2418	0.999999	8.16711e-10	rs10887914	rs2265960	rs2265960	1966	0.0608816	0.00495921	rs7098414	rs9420677	rs2758544	2130	0.0389999	0.00213641	rs182051661	rs2265960	rs2758544	1918	0.0531816	0.00426369	rs12777382	rs1923536	rs1923536	1173	0.0170761	0.00304702	rs4933402	rs1923539	rs1923539	3832	0.294398	0.00629491	rs12415714	rs2265960	rs2265960	411	0.00106341	0.00193711	rs145147848	rs12772579	rs12772579	1066	0.0522711	0.00866176	rs139344889	rs12357764	rs12357764	3433	0.999653	1.1924e-06	rs9665678	rs9420677	rs9420677	3447	0.0731835	0.0087993	rs17878456	rs9420677	rs9420677	3505	0.0926938	0.0188512	rs1650195	rs9420677	rs9420677	3448	0.999989	2.73367e-07	rs7088704	rs9420677	rs2265960	0	1
SFTPD-AS1	3267	0.433988	0.00346692	rs7098414	rs2265960	rs2758544	3761	0.632866	0.00678676	rs7098414	rs2265960	rs2758544	2537	0.333406	0.0170253	rs74143119	rs2265960	rs2758544	1666	0.0610506	0.0161865	rs74143135	rs2265960	rs2265960	2525	0.983702	1.8775e-05	rs7098414	rs2265960	rs2265960	2499	0.999991	7.202e-07	rs2788293	rs2265960	rs998765	2499	0.999992	6.88747e-07	rs10887914	rs2265960	rs10887914	1982	0.0637948	0.00936831	rs11003017	rs2265960	rs911887	2159	0.0495619	0.00306851	rs182051661	rs2265960	rs2758544	1925	0.0538188	0.00308593	rs12777382	rs911887	rs2255326	1149	0.0131739	0.00241235	rs200171564	rs2256167	rs2256167	3916	0.300163	0.00681911	rs12415714	rs2265960	rs2265960	436	0.00136413	0.0023171	rs117389003	rs8735	rs8735	1077	0.0521748	0.00869428	rs139344889	rs12357764	rs12357764	3459	0.989791	3.13888e-05	rs35269135	rs2265960	rs2265960	3469	0.0734572	0.0117676	rs17878456	rs2265960	rs2265960	3526	0.0931383	0.0177544	rs1650195	rs2265960	rs2265960	3470	0.983952	0.00039345	rs35269135	rs2265960	rs2265960	0	1
SFXN4	2784	0.04601	0.0037504	rs171909	rs10749291	rs10749291	2975	0.154491	0.00630953	rs10886430	rs10749291	rs10749291	2410	0.0606321	0.00494409	rs79309985	rs10749291	rs10749291	2511	0.07175	0.0136862	rs7912115	rs10749291	rs10749291	2636	0.997224	0.000240035	rs117550412	rs10749291	rs117550412	2615	0.88139	0.000394316	rs117550412	rs10749291	rs10749291	2614	0.246143	0.000869088	rs7923177	rs10749291	rs10749291	1320	0.0779751	0.00407288	rs196307	rs10749291	rs10749291	1045	0.0513221	0.00233955	rs143234689	rs10749291	rs10749291	1338	0.0150821	0.00976666	rs7095048	rs12411420	rs11592320	1563	0.0970159	0.00259401	rs112833921	rs10749291	rs10749291	2827	0.0761483	0.00754929	rs196292	rs10749291	rs10749291	649	0.00569432	0.00814722	rs117148857	rs77954774	rs117148857	665	0.00401971	0.00474262	rs12260944	rs12411420	rs11818979	2393	0.0280763	0.00276489	rs4751690	rs10749291	rs10749291	2381	0.0595794	0.025427	rs11198963	rs10749291	rs10749291	2393	0.0913506	0.00985681	rs60012999	rs10749291	rs10749291	2391	0.0339966	0.00226865	rs125585	rs10749291	rs10749291	0	1
SGCB	NA	NA	NA	NA	NA	NA	1300	0.0266824	0.00723891	rs116519599	rs13147207	rs13147207	1127	0.0165784	0.00720156	rs75264682	rs13147207	rs13147207	953	0.0159893	0.0140759	rs4864762	rs13147207	rs13147207	1025	0.0138488	0.0145536	rs73248606	rs13147207	rs55694005	1012	0.442745	0.528387	rs61794248	rs13147207	rs2102278	1011	0.420618	0.554664	rs61794248	rs13147207	rs2102278	683	0.00648215	0.00498841	rs80048751	rs429664	rs429664	580	0.00436434	0.00290625	rs188315813	rs429664	rs429664	1303	0.0937853	0.348722	rs79435875	rs55694005	rs34486097	1176	0.140116	0.0590571	rs59089331	rs13147207	rs10434449	1387	0.0517974	0.00917899	rs17578512	rs13147207	rs13147207	510	0.0124556	0.0143202	rs138561639	rs999634	rs999634	426	0.0134778	0.0141548	rs1846954	rs13147207	rs55694005	1178	0.0163657	0.0101391	rs12499486	rs13147207	rs13147207	1178	0.0537323	0.036939	rs6833285	rs13147207	rs13147207	1183	0.0245808	0.0146981	rs17085996	rs13147207	rs55694005	1192	0.00899352	0.005706	rs116519599	rs13147207	rs55694005	0	0
SGO1-AS1	3163	0.0477551	0.00386757	rs9968084	rs11709127	rs11709127	3492	0.0782893	0.00477978	rs993279	rs11709127	rs11709127	2858	0.0898934	0.00574772	rs12637156	rs11709127	rs11709127	2716	0.061569	0.0123514	rs73819092	rs11709127	rs11709127	3168	0.599744	0.00136728	rs2365369	rs11709127	rs11709127	3161	0.999268	2.48203e-06	rs189267552	rs11709127	rs11709127	3161	1	3.51895e-11	rs189267552	rs11709127	rs11709127	1534	0.0422396	0.00399308	rs113367615	rs11709127	rs11709127	1307	0.0201806	0.01283	rs77555149	rs11709127	rs11709127	2084	0.245803	0.00401554	rs113981027	rs17006711	rs17006711	2211	0.208117	0.00258334	rs150841840	rs11709127	rs11709127	3378	0.0807964	0.014128	rs77145836	rs11709127	rs11709127	808	0.059401	0.0120371	rs58218798	rs17006721	rs12637234	1531	0.0834179	0.0161458	rs114362579	rs17006708	rs17006708	2999	0.0336296	0.00248479	rs71316245	rs11709127	rs11709127	2994	0.0618396	0.00875837	rs6550362	rs11709127	rs11709127	2999	0.0809551	0.0113092	rs6790199	rs11709127	rs11709127	2999	0.055258	0.0036928	rs6762971	rs11709127	rs11709127	0	1
SH3BGR	2897	0.0337504	0.00752251	rs2837009	rs2178881	rs2178881	3550	0.255935	0.0437733	rs78371924	rs2178881	rs2178881	2790	0.0337018	0.00868787	rs673086	rs2178881	rs2836980	2900	0.0309798	0.0202052	rs35823145	rs2178881	rs12626661	3337	0.368054	0.0589188	rs7277775	rs2178881	rs7277775	3330	0.277552	0.0564045	rs7277386	rs2178881	rs2178881	3331	0.376823	0.0627113	rs2277788	rs2178881	rs2277788	1433	0.048815	0.0120601	rs142893816	rs2178881	rs142893816	1351	0.0303863	0.00753347	rs146851014	rs2178881	rs146851014	1243	0.00364498	0.00218139	rs144312278	rs2037668	rs4818008	1583	0.0260716	0.0083247	rs377418804	rs11701232	rs377418804	3534	0.0712263	0.0126162	rs143400985	rs2178881	rs2178881	571	0.00224582	0.00390188	rs722793	rs589326	rs722793	925	0.00645067	0.00448165	rs111835596	rs2037668	rs111835596	3181	0.15195	0.00897017	rs13433458	rs77389080	rs77389080	3183	0.059747	0.0103563	rs115795137	rs77389080	rs77389080	3184	0.0871043	0.0120736	rs28399794	rs77389080	rs77389080	3184	0.131241	0.049285	rs200408431	rs77389080	rs77389080	0	0
SH3RF3	588	0.000374638	0.000629087	rs13410057	rs260693	rs13410057	2456	0.0258554	0.00975845	rs62151260	rs11903987	rs4676253	2148	0.0513619	0.0499494	rs9679433	rs11903987	rs7608125	2056	0.0857361	0.0137157	rs70664	rs11903987	rs70664	2189	0.00434286	0.000992133	rs115087391	rs11903987	rs1430306	2166	0.0081658	0.00200223	rs10202313	rs11903987	rs10202313	2165	0.0281303	0.0102131	rs142744447	rs11903987	rs1430306	1409	0.03876	0.00526713	rs147007084	rs11903987	rs147007084	1270	0.0152004	0.00421462	rs2867277	rs11695447	rs72836548	1050	0.0373143	0.0117382	rs10198849	rs11903987	rs934288	1163	0.00942717	0.00383647	rs61704212	rs4676069	rs61704212	2298	0.0388876	0.00835132	rs6737482	rs11903987	rs6542803	762	0.06735	0.108004	rs77142995	rs11903987	rs2378312	826	0.0567022	0.0495882	rs10186109	rs11903987	rs10186109	1975	0.125922	0.673531	rs13005706	rs11903987	rs13005706	1975	0.0266116	0.0174271	rs12998808	rs11903987	rs4676255	1977	0.053398	0.0269934	rs75726900	rs11903987	rs11898060	1976	0.0120297	0.0307079	rs6542802	rs11903987	rs6542802	0	0
SHMT1	1158	0.981034	0.00113965	rs4299203	rs669340	rs4299203	1443	0.98591	0.000853899	rs11652894	rs669340	rs11652894	1117	0.0512772	0.00617464	rs148823976	rs669340	rs669340	859	0.0218485	0.0100495	rs11651924	rs669340	rs669340	1080	0.897915	0.0864347	rs7221807	rs669340	rs7221807	1073	0.904595	0.0796198	rs7221807	rs669340	rs7221807	1073	0.340385	0.0244368	rs4925159	rs669340	rs8067462	1220	0.0991764	0.019002	rs75348885	rs2688030	rs4924849	1153	0.123378	0.00298518	rs536878428	rs12950117	rs12950117	1118	0.1172	0.0100533	rs548946454	rs669340	rs669340	718	0.0840203	0.00328544	rs114923440	rs669340	rs669340	1569	0.056141	0.011506	rs76722346	rs669340	rs669340	357	0.0111628	0.00930317	rs139952195	rs599147	rs599147	857	0.547633	0.0212257	rs4003616	rs7225932	rs4003616	1457	0.986912	0.000829896	rs8080823	rs669340	rs8080823	1471	0.0442674	0.0201204	rs62072467	rs669340	rs669340	1491	0.368213	0.00760793	rs11078407	rs669340	rs669340	1470	0.986945	0.000816614	rs11652894	rs669340	rs11652894	0	1
SIGIRR	2230	0.0990811	0.0266989	rs1533824	rs35828848	rs1533824	2418	0.244273	0.0678541	rs6421984	rs35828848	rs6421984	1815	0.221663	0.0642523	rs73386640	rs35828848	rs73386640	1373	0.00683002	0.00455237	rs6597984	rs7950713	rs57670466	2047	0.23116	0.0819971	rs138682320	rs35828848	rs117060799	1964	0.267514	0.0481847	rs138429802	rs35828848	rs138429802	1964	0.335222	0.108552	rs72844798	rs35828848	rs72844798	1632	0.0371269	0.00952483	rs72844793	rs35828848	rs72844793	1423	0.0176495	0.00771515	rs113785604	rs35828848	rs113785604	1271	0.0441038	0.0111755	rs61877858	rs35828848	rs7482356	1375	0.0504345	0.012905	rs118042921	rs35828848	rs3889692	2582	0.0343384	0.00915433	rs4963194	rs35828848	rs7395790	846	0.17238	0.0656715	rs148367131	rs35828848	rs148367131	773	0.00503083	0.00646953	rs117220114	rs35828848	rs35828848	2335	0.386451	0.051186	rs111876722	rs35828848	rs111876722	2338	0.0238167	0.00858623	rs7107987	rs35828848	rs35828848	2337	0.033031	0.011565	rs11246087	rs35828848	rs7479832	2341	0.0731945	0.0135965	rs12577118	rs35828848	rs1533824	0	0
SIK1	2482	0.950963	0.000730102	rs2838344	rs430552	rs229343	2973	0.205267	0.00444078	rs659057	rs430552	rs430552	1975	0.0657836	0.0323065	rs631462	rs430552	rs430552	1899	0.0377775	0.0390979	rs4819334	rs430552	rs430552	2708	0.997864	0.000139713	rs12627514	rs430552	rs12627514	2690	0.997862	0.00014163	rs12627651	rs430552	rs12627651	2691	0.983771	0.000276003	rs12627651	rs430552	rs430552	754	0.0152005	0.00258774	rs375968402	rs430552	rs430552	859	0.0159918	0.0124739	rs529770	rs430552	rs430552	813	0.0493032	0.00566936	rs76178748	rs229343	rs229343	1160	0.0972255	0.0137427	rs162372	rs430552	rs430552	2915	0.0762091	0.010831	rs8132764	rs430552	rs430552	527	0.00250277	0.00268585	rs28733404	rs229347	rs229347	878	0.0770439	0.0084154	rs137903866	rs229343	rs229343	2529	0.931812	0.000546068	rs4819285	rs430552	rs229343	2498	0.0508024	0.0131641	rs2838359	rs430552	rs430552	2534	0.08429	0.0131369	rs201912430	rs430552	rs430552	2530	0.974025	0.000376094	rs6417729	rs430552	rs229343	0	1
SIRPB1	1918	0.0204877	0.00505781	rs6041749	rs2254448	rs2253427	3026	0.0325955	0.00730938	rs45503795	rs2254448	rs2254194	2089	0.048	0.00552244	rs6109575	rs2254448	rs2254448	1864	0.0692862	0.0370915	rs947434	rs2254448	rs2254194	2759	0.19457	0.00720273	rs6045225	rs2254448	rs2254448	2753	0.82316	0.0139202	rs2024866	rs2254448	rs2254448	2753	0.021198	0.0543641	rs11699994	rs2254448	rs2254194	1075	0.0232586	0.0161195	rs6133961	rs2254448	rs2254194	928	0.0150998	0.0058444	rs2179449	rs2254448	rs2254448	1376	0.0520658	0.00510116	rs6078575	rs2254448	rs2254448	1255	0.0288174	0.0186587	rs142062268	rs2254448	rs2254448	3010	0.0722059	0.0105923	rs6043388	rs2254448	rs2254448	772	0.00433866	0.00391273	rs35045887	rs1061179	rs1061179	849	0.0254395	0.0165621	rs187801927	rs2243423	rs2243423	2549	0.053018	0.00263824	rs4814116	rs2254448	rs2254194	2546	0.051625	0.0165934	rs1418043	rs2254448	rs2254448	2551	0.10623	0.0149404	rs6081337	rs2254448	rs2254448	2546	0.0374471	0.00263562	rs45503795	rs2254448	rs2254448	0	1
SIRPB2	1769	0.0199693	0.00387836	rs6041749	rs2873565	rs2873565	3004	0.0325924	0.0124761	rs45503795	rs2873565	rs6074709	2029	0.0541869	0.0086182	rs6109575	rs2873565	rs6135089	1776	0.0644607	0.0215492	rs156343	rs2873565	rs2873565	2741	0.193506	0.00163841	rs6045225	rs2873565	rs2873565	2733	0.831474	0.000705144	rs2024866	rs2873565	rs2024866	2733	0.0218307	0.00149535	rs11699994	rs2873565	rs2873565	1034	0.027826	0.00425894	rs2072963	rs2873565	rs6079336	916	0.0164107	0.00302768	rs2179449	rs2873565	rs2873565	1279	0.0299809	0.00716563	rs6078575	rs6135063	rs6135063	1137	0.0282235	0.00450557	rs142062268	rs2873565	rs2873565	2995	0.0750863	0.012637	rs6043388	rs2873565	rs2873565	843	0.00378043	0.00462993	rs35045887	rs6033901	rs6131405	962	0.0334057	0.0127214	rs187801927	rs6079277	rs6131543	2523	0.0506803	0.00544643	rs4814116	rs2873565	rs6079336	2520	0.0475449	0.02488	rs79281384	rs2873565	rs6079336	2524	0.103648	0.021074	rs6081337	rs2873565	rs6079336	2524	0.0344707	0.00313929	rs45503795	rs2873565	rs200310637	0	1
SIVA1	2723	0.0385896	0.00644795	rs7150832	rs4983539	rs4983539	2881	0.0352714	0.0130693	rs7150832	rs4983539	rs4983539	2530	0.0393896	0.00547208	rs118032118	rs4983539	rs4983539	2131	0.0279185	0.00687228	rs12432572	rs4983539	rs4983539	2477	0.059352	0.00412718	rs2816606	rs4983539	rs4983539	2469	0.019759	0.00151473	rs73359083	rs4983539	rs4983539	2470	0.0187102	0.00160348	rs12895272	rs4983539	rs4983539	1571	0.0384688	0.00720846	rs28494723	rs4247034	rs28494723	1405	0.00573455	0.00356703	rs72709705	rs7148206	rs72709705	1905	0.137118	0.0635335	rs57234754	rs4983539	rs4983539	1659	0.00969586	0.010719	rs12887451	rs35455320	rs12887451	2985	0.0538163	0.012372	rs113323381	rs4983539	rs4983539	612	0.00172657	0.00287758	rs2028414	rs4983581	rs2028414	1155	0.0343992	0.0098084	rs80187653	rs4983539	rs4983539	2608	0.0918711	0.00713115	rs11160819	rs4983539	rs11160819	2609	0.0644064	0.0150634	rs4983559	rs4983539	rs4983539	2613	0.0394502	0.00889708	rs3809455	rs4983539	rs4983539	2629	0.0252828	0.00409799	rs2498793	rs4983539	rs4983539	0	0
SKIV2L	4593	0.0538961	0.902896	rs644045	rs2072633	rs644045	4513	0.0694267	0.871447	rs3128759	rs2072633	rs3128759	4516	0.513689	0.0431097	rs114469043	rs2072633	rs114469043	1204	0.02602	0.0160908	rs187161887	rs2072633	rs386480	4538	0.358456	0.353448	rs1052486	rs2072633	rs1052486	4424	0.371843	0.326634	rs2753960	rs2072633	rs2753960	4432	0.536893	0.0280028	rs3134950	rs2072633	rs3134950	2298	0.152821	0.0502878	rs2071283	rs4711286	rs4151657	2717	0.160011	0.0450432	rs117781239	rs4711286	rs2844476	3173	0.20394	0.0358665	rs556294624	rs2072633	rs3020644	2211	0.155249	0.0447922	rs2071282	rs2051552	rs2260000	4878	0.0768148	0.00942109	rs114733011	rs1738434	rs1738434	193	0.000255291	0.00139064	rs191346397	rs386480	rs191346397	387	0.00417221	0.0230784	rs915654	rs2072633	rs2072633	3501	0.269378	0.569542	rs2844479	rs1738434	rs3128759	3947	0.0653305	0.0111196	rs3130491	rs1738434	rs1738434	3980	0.076434	0.0177626	rs2230365	rs1738434	rs2072633	3978	0.0992563	0.850395	rs3128759	rs1738434	rs3128759	1	0
SLC13A4	2617	0.0390677	0.0038721	rs117120509	rs34508502	rs34508502	3052	0.0514008	0.00735551	rs117120509	rs34508502	rs34508502	2555	0.0780642	0.00465865	rs73156153	rs34508502	rs34508502	2286	0.0832413	0.0170556	rs62489158	rs34508502	rs34508502	2809	0.333728	0.342194	rs2696887	rs34508502	rs34508502	2790	0.289404	0.649683	rs12707230	rs34508502	rs34508502	2790	0.0321271	0.0494547	rs12707240	rs34508502	rs34508502	1292	0.0493423	0.12382	rs62481958	rs6467603	rs10234309	1163	0.0275629	0.424053	rs35357843	rs34508502	rs34508502	1700	0.243138	0.041744	rs144573524	rs34508502	rs34508502	1054	0.0125502	0.015679	rs3828957	rs34508502	rs34508502	2861	0.0731363	0.0101403	rs3110817	rs34508502	rs34508502	697	0.0232896	0.0361715	rs7804549	rs3110795	rs3110795	1129	0.04816	0.0808976	rs75262944	rs34508502	rs34508502	2345	0.0133735	0.00414376	rs74299029	rs34508502	rs34508502	2338	0.0358674	0.0128371	rs10954506	rs34508502	rs34508502	2346	0.0567108	0.0110133	rs77841106	rs34508502	rs34508502	2340	0.0156856	0.00768952	rs74299029	rs34508502	rs34508502	0	0
SLC15A2	2108	0.0438307	0.0068551	rs73186030	rs13074085	rs35489993	2538	0.0367332	0.00394417	rs16833000	rs13074085	rs1920289	1912	0.058473	0.013113	rs62271399	rs13074085	rs35178434	1877	0.055162	0.0273739	rs4629377	rs13074085	rs1920289	2411	0.732084	0.209594	rs9863881	rs13074085	rs13074085	2404	0.146967	0.841418	rs12637573	rs13074085	rs12637573	2404	0.270067	0.658092	rs1806656	rs13074085	rs6793566	1343	0.0863762	0.00974186	rs12493789	rs2141614	rs2141614	1451	0.0566415	0.0152505	rs12493789	rs2141614	rs4118376	1169	0.100973	0.241389	rs142430718	rs13074085	rs56287664	847	0.0508157	0.0157679	rs28607346	rs13074085	rs12632345	2541	0.0619029	0.0159933	rs75103219	rs13074085	rs57791671	236	0.00480438	0.00571567	rs113500847	rs35902163	rs35902163	620	0.0232385	0.00888584	rs9637385	rs13074085	rs13074085	2141	0.0340345	0.00340767	rs34408666	rs13074085	rs1920289	2131	0.0639814	0.00771998	rs6781825	rs13074085	rs1920289	2141	0.21137	0.110485	rs2638447	rs13074085	rs57791671	2141	0.018151	0.00253483	rs7638024	rs13074085	rs13074085	1	0
SLC16A1-AS1	1229	0.0319829	0.0749991	rs10776763	rs1629027	rs1629027	1977	0.0361657	0.0138301	rs115428728	rs1629027	rs1629027	1474	0.0653482	0.0248901	rs2887882	rs1629027	rs1629027	1340	0.32736	0.0328299	rs12030192	rs1629027	rs1629027	1807	0.627635	0.0410397	rs10776752	rs1629027	rs10776752	1782	0.626341	0.0425521	rs10776752	rs1629027	rs10776752	1781	0.625369	0.0440179	rs10776752	rs1629027	rs10776752	1182	0.0172386	0.00645468	rs200285205	rs773433	rs1777605	1100	0.0061516	0.00334474	rs6690056	rs11102579	rs6690056	952	0.00400952	0.0025652	rs150519671	rs6537764	rs138884398	1054	0.0439332	0.00435026	rs9429694	rs1629027	rs1629027	1961	0.110062	0.0118106	rs114741569	rs1629027	rs114741569	448	0.000850893	0.00203345	rs351361	rs1853734	rs351361	747	0.0161651	0.00759371	rs796471	rs1629027	rs1629027	1658	0.0709308	0.356411	rs11102562	rs1629027	rs1629027	1664	0.0186317	0.00671116	rs1766884	rs1629027	rs1629027	1665	0.0247091	0.00853704	rs7518412	rs1629027	rs1629027	1657	0.014035	0.0442552	rs2769261	rs1629027	rs1629027	0	0
SLC16A12	2711	0.735819	0.0212845	rs1412444	rs303203	rs1412444	3147	0.740588	0.0211478	rs1412445	rs303203	rs1412445	2458	0.726762	0.0223148	rs1412445	rs303203	rs1412445	2405	0.574555	0.0180052	rs2246949	rs303203	rs2246949	2852	0.714401	0.018598	rs303217	rs303203	rs627524	2845	0.102267	0.00390997	rs1555825	rs303203	rs303203	2845	0.363746	0.0106749	rs3740034	rs303203	rs3740034	1344	0.0340931	0.00482195	rs67157720	rs170001	rs10887945	1154	0.0115967	0.00705464	rs113556762	rs537085988	rs113556762	1554	0.0291613	0.0083018	rs61854888	rs7924208	rs61854888	1365	0.0238115	0.0052071	rs7922269	rs170001	rs170001	2948	0.0808668	0.00947259	rs2245548	rs303203	rs303203	610	0.00289291	0.00461483	rs12357673	rs34036515	rs12357673	851	0.0036367	0.00315573	rs144848129	rs12772414	rs12772414	2504	0.739649	0.0211346	rs1412444	rs303203	rs1412444	2446	0.0349306	0.00654296	rs2246828	rs303203	rs303203	2504	0.0400488	0.0114849	rs72816726	rs303203	rs303203	2504	0.739593	0.0212088	rs2250644	rs303203	rs2250644	0	0
SLC22A15	2108	0.0259329	0.00351059	rs138962861	rs10923941	rs10923941	2703	0.0804883	0.0040681	rs573403	rs10923941	rs10923941	2207	0.0759055	0.00601055	rs11576657	rs10923941	rs10923942	2083	0.396337	0.00869521	rs4375270	rs10923942	rs10923942	2374	0.885167	0.000183954	rs10754332	rs10923941	rs10923942	2356	0.18584	0.0111894	rs6696907	rs10923941	rs10923941	2355	0.868659	0.0119999	rs7354918	rs10923941	rs10923941	958	0.00227319	0.00175222	rs115165860	rs10157375	rs115165860	1218	0.00752531	0.00175013	rs115165860	rs10754398	rs10754398	769	0.00825224	0.00203585	rs143582559	rs10754418	rs10754418	925	0.00958141	0.00240968	rs7367116	rs1498115	rs10733105	2570	0.0798666	0.009192	rs1547108	rs10923941	rs10923941	891	0.143026	0.0117158	rs12085166	rs10923942	rs10923942	828	0.0314123	0.0409161	rs17163916	rs10923942	rs2488432	2129	0.0321962	0.00329815	rs1281744	rs10923941	rs2486079	2130	0.0521899	0.126202	rs76805632	rs10923941	rs10923941	2130	0.0488358	0.0137218	rs115292410	rs10923941	rs10923941	2130	0.0246015	0.00346497	rs12562495	rs10923941	rs10923942	0	1
SLC22A16	2532	0.427036	0.00418173	rs9398250	rs2428188	rs6920997	2723	0.389825	0.00535973	rs9481123	rs2428188	rs6920997	2030	0.0523156	0.0369417	rs62420296	rs2428188	rs6920997	2056	0.185028	0.0133294	rs2691193	rs2428188	rs2428188	2578	0.00937387	0.00173925	rs113060153	rs2428188	rs2428188	2566	0.0112573	0.00231507	rs9487320	rs2428188	rs6920997	2566	0.0134229	0.00481429	rs9386878	rs2428188	rs2428188	1160	0.017731	0.00279159	rs9374227	rs2428188	rs2494552	1065	0.062978	0.00276808	rs202128515	rs12216009	rs12216009	1203	0.121771	0.00294776	rs9487471	rs2428188	rs2428188	1324	0.324903	0.0018551	rs148728076	rs2428188	rs2494552	2694	0.0845934	0.0117546	rs9400390	rs2428188	rs2494552	703	0.0360102	0.0149056	rs2520574	rs17071713	rs2428189	1011	0.0343709	0.0148657	rs9487281	rs2428188	rs2428188	2004	0.0212537	0.00349774	rs78241618	rs2428188	rs2494552	2001	0.18293	0.01136	rs802672	rs2428188	rs2494551	2004	0.0517511	0.0227405	rs77735914	rs2428188	rs2494552	1983	0.0610132	0.00389058	rs78241618	rs2428188	rs368004823	0	0
SLC22A18	2330	0.0652104	0.00443497	rs163184	rs451782	rs451782	2808	0.0612442	0.00400923	rs58090999	rs451782	rs451782	2327	0.0737169	0.005245	rs2237884	rs451782	rs451782	1934	0.191532	0.0268461	rs2237892	rs451782	rs451782	2532	0.0302333	0.00169757	rs117885355	rs451782	rs451782	2492	0.0417713	0.00100954	rs2237896	rs451782	rs451782	2492	0.0312368	0.0029661	rs2237896	rs451782	rs451782	1145	0.142942	0.00667465	rs182331798	rs451782	rs451782	1336	0.126544	0.0110267	rs72844048	rs424663	rs424663	1409	0.0643209	0.340843	rs234860	rs424663	rs438263	1427	0.0856186	0.0305592	rs76497132	rs451782	rs451782	2857	0.102533	0.00902737	rs35469749	rs451782	rs451782	529	0.00197789	0.00285468	rs231896	rs12421922	rs35874416	870	0.0451129	0.0125376	rs1978125	rs1048047	rs1048047	2513	0.0553503	0.00201236	rs2299620	rs451782	rs451782	2514	0.0795917	0.0090347	rs2157762	rs451782	rs451782	2523	0.15846	0.0517236	rs4758544	rs451782	rs451782	2520	0.026837	0.00271165	rs11023793	rs451782	rs451782	0	0
SLC22A4	1741	0.997654	0.00102305	rs273909	rs272852	rs273909	1825	0.391091	0.0236351	rs273909	rs272852	rs272879	1472	0.0303723	0.00535689	rs154735	rs272852	rs272852	1486	0.0321509	0.0125544	rs113742046	rs272852	rs273914	1655	0.996945	0.00254174	rs736801	rs272852	rs736801	1644	0.996667	0.000537763	rs13165038	rs272852	rs2070731	1645	0.64434	0.00578415	rs530220	rs272852	rs272879	1177	0.168839	0.0072999	rs2522059	rs272852	rs272866	1063	0.0895503	0.0249723	rs148341426	rs272852	rs149218	954	0.0880209	0.0200287	rs541065095	rs272852	rs272869	954	0.0986524	0.38902	rs146189186	rs272863	rs272863	1760	0.113002	0.0178024	rs667437	rs272852	rs273914	185	0.000281903	0.00116184	rs2069739	rs273909	rs2069739	737	0.0299211	0.00861448	rs11740791	rs272871	rs272871	1566	0.957379	0.0138096	rs273909	rs272852	rs272889	1564	0.0357907	0.038273	rs2243211	rs272852	rs272889	1566	0.0294488	0.0105566	rs56056537	rs272852	rs273914	1566	0.784554	0.0247368	rs273909	rs272852	rs272871	0	1
SLC24A3	816	0.00159046	0.00153246	rs8182677	rs6035372	rs6112451	3005	0.0855408	0.0401105	rs13037401	rs3827986	rs6046169	2553	0.0358149	0.00974271	rs6035129	rs3827986	rs6046169	2470	0.0739104	0.246517	rs3790222	rs3827986	rs3827986	2764	0.0328177	0.947747	rs6046137	rs3827986	rs6046137	2759	0.600759	0.0463804	rs17812022	rs3827986	rs17812022	2760	0.105467	0.832594	rs6035355	rs3827986	rs6035355	1259	0.0210627	0.276882	rs73118742	rs3827986	rs1984571	1156	0.0140804	0.0192026	rs74680552	rs6075516	rs6075516	965	0.00239504	0.00230835	rs76755795	rs6046214	rs76755795	829	0.0256269	0.00381594	rs6132186	rs6075516	rs6075516	2669	0.0470691	0.0235191	rs41319749	rs3827986	rs3827986	585	0.0296367	0.560513	rs6035354	rs3827986	rs3827986	821	0.0267732	0.0149362	rs28719714	rs3827986	rs4814858	2328	0.184733	0.104221	rs4814855	rs6075516	rs4814861	2327	0.0518506	0.0083264	rs3762221	rs6075516	rs6075516	2330	0.0393604	0.00977782	rs76134671	rs6075516	rs6075516	2318	0.314173	0.105892	rs6046100	rs6075516	rs3827986	1	0
SLC25A19	2019	0.014271	0.00688928	rs113179210	rs2249613	rs113179210	2325	0.0128145	0.00544857	rs56259813	rs8068514	rs56259813	1551	0.00592365	0.00411821	rs74338516	rs2249613	rs74338516	1597	0.00941997	0.00557079	rs11652645	rs8068514	rs11652645	2051	0.129496	0.0512523	rs12600868	rs8068514	rs12600868	2043	0.0189503	0.00776405	rs12600868	rs8068514	rs12600868	2034	0.00422254	0.00214201	rs11656113	rs8068514	rs11656113	1321	0.0201305	0.0100252	rs75137507	rs546901072	rs546901072	1285	0.00903036	0.0067522	rs1008177	rs8068514	rs820140	1578	0.0404089	0.016879	rs6501779	rs546901072	rs546901072	1378	0.0231218	0.0174415	rs146530845	rs8068514	rs146530845	2309	0.0115184	0.00509097	rs76445888	rs2249613	rs76445888	334	0.000364193	0.00107704	rs150795212	rs8066909	rs150795212	870	0.00358142	0.00407509	rs61465369	rs1994718	rs61465369	1798	0.115234	0.0548314	rs2125345	rs2249613	rs2125345	1793	0.0040055	0.00225405	rs2290456	rs2249613	rs2290456	1798	0.00713195	0.00420857	rs145612249	rs2249613	rs145612249	1798	0.0225353	0.0130132	rs56936829	rs2249613	rs56936829	0	0
SLC25A23	3186	0.082428	0.00553692	rs72988321	rs2860181	rs72988321	3457	0.136764	0.00843557	rs115063868	rs2860181	rs115063868	2378	0.0496604	0.00627327	rs344576	rs2860181	rs2860181	2171	0.0382495	0.00895324	rs2024163	rs9304938	rs9304938	2954	0.0750697	0.00442726	rs72984363	rs2860181	rs72984363	2937	0.00916152	0.0143129	rs11569547	rs2860181	rs2860181	2937	0.0162707	0.43587	rs8102761	rs2860181	rs2860181	1761	0.0415489	0.0104789	rs147513131	rs173229	rs147513131	1351	0.0121963	0.00451132	rs56287479	rs173229	rs56287479	1282	0.00370165	0.00248066	rs28730466	rs6510896	rs2228539	1208	0.00478216	0.00227862	rs2860163	rs2075755	rs2860163	3320	0.0786957	0.0140365	rs11569411	rs2860181	rs2860181	622	0.00146079	0.00237179	rs76722833	rs8102761	rs76722833	1430	0.0208666	0.00694777	rs146561902	rs349090	rs349090	2540	0.47102	0.0450186	rs12980563	rs2860181	rs12980563	2545	0.0787831	0.00996058	rs10417661	rs2860181	rs62107574	2550	0.243357	0.0162931	rs10409752	rs2860181	rs10409752	2541	0.137729	0.0118738	rs423413	rs2860181	rs423413	0	0
SLC25A25-AS1	1604	0.0552032	0.00415199	rs11789185	rs10760528	rs10760528	1654	0.0435761	0.0049664	rs11789185	rs10760528	rs10760528	1400	0.0396724	0.00559962	rs3217734	rs61572685	rs61572685	1495	0.176715	0.0385447	rs117780190	rs10760528	rs61572685	1459	0.759402	0.0045988	rs10819313	rs10760528	rs10819313	1451	0.930803	0.00325113	rs4836578	rs10760528	rs4836578	1451	0.940411	0.00349721	rs7869756	rs10760528	rs7869756	1160	0.116961	0.00692798	rs10123875	rs4240425	rs4240425	1176	0.0503145	0.00680187	rs145895609	rs10819341	rs145895609	1199	0.0814965	0.0270041	rs57786310	rs10760528	rs11787917	1232	0.0230711	0.0162188	rs530290678	rs12552253	rs530290678	1673	0.0406244	0.0110772	rs7850627	rs10760528	rs10760528	565	0.00363482	0.00615579	rs147508246	rs9695345	rs147508246	553	0.032827	0.0152037	rs67496792	rs10760528	rs10760528	1359	0.576844	0.00453398	rs11789185	rs10760528	rs11789185	1347	0.0302193	0.0260608	rs2502729	rs10760528	rs10760528	1362	0.0353024	0.0168038	rs4836602	rs10760528	rs10760528	1354	0.511377	0.00423581	rs11789185	rs10760528	rs11789185	0	1
SLC25A32	2489	0.0190978	0.00288399	rs148729546	rs3098256	rs3098256	3176	0.0301742	0.00392275	rs150506590	rs3098256	rs3134287	2576	0.0962456	0.00790572	rs72667290	rs3098256	rs3134285	1936	0.0389126	0.00935381	rs16870120	rs3098256	rs3098256	3046	0.380926	0.0814685	rs17198100	rs3098256	rs3134285	3039	0.0271214	0.0823716	rs142058243	rs3098256	rs3098256	3038	0.0127778	0.00495205	rs78748398	rs3098256	rs3098256	784	0.00143915	0.00115255	rs180756470	rs200346361	rs180756470	777	0.000992829	0.000816714	rs7842414	rs1497451	rs7842414	1382	0.0406523	0.00837416	rs143969438	rs3098256	rs3098256	1428	0.0238189	0.00811923	rs143969438	rs3098256	rs2241777	3164	0.0783516	0.00848288	rs191073379	rs3098256	rs3134287	487	0.00105762	0.00172121	rs185251345	rs954783	rs185251345	1089	0.0125608	0.00711399	rs117938971	rs1579377	rs117938971	2794	0.0150884	0.0022739	rs2454030	rs3098256	rs3133809	2785	0.0511678	0.00669116	rs6998032	rs3098256	rs3134287	2793	0.0512844	0.0118671	rs1095724	rs3098256	rs3134285	2794	0.0168249	0.00288654	rs2945835	rs3098256	rs3098256	0	0
SLC25A44	1547	0.0170778	0.0508583	rs11264432	rs2485664	rs538089	1614	0.0188759	0.0778817	rs12049195	rs2485664	rs538089	1061	0.00670083	0.00621366	rs4402117	rs2485664	rs2485664	1096	0.00611042	0.00854748	rs11264450	rs2485664	rs2485664	1461	0.189293	0.116501	rs11578696	rs2485664	rs11578696	1447	0.197749	0.0832834	rs76719272	rs2485664	rs76719272	1439	0.146556	0.0765498	rs1185700	rs2485664	rs1185700	1078	0.0306045	0.0200201	rs4933	rs2485664	rs10159384	1166	0.031373	0.0228442	rs61814772	rs2485664	rs10159384	914	0.0179271	0.00976331	rs79965528	rs2485664	rs72708236	1123	0.0150715	0.00694791	rs6697355	rs2485664	rs6697355	1634	0.0242984	0.0104442	rs78869397	rs2485664	rs78869397	466	0.00103466	0.00184039	rs12037462	rs534807	rs534807	559	0.0146862	0.0204584	rs78444759	rs505058	rs78444759	1189	0.133114	0.0769795	rs1171554	rs2485664	rs1171554	1185	0.00527706	0.00305442	rs1171552	rs2485664	rs534807	1189	0.00752233	0.00472214	rs11806983	rs2485664	rs534807	1189	0.0223553	0.092104	rs11264432	rs2485664	rs534807	0	0
SLC28A2	2103	0.0669646	0.00408998	rs140661904	rs11632651	rs2413772	2232	0.0317726	0.0219924	rs117933788	rs11632651	rs11632778	2242	0.0747357	0.0128923	rs16977750	rs11632651	rs11632724	1737	0.0445572	0.0193208	rs73412470	rs11632651	rs11632651	1969	0.00961015	0.00159746	rs2733250	rs11632651	rs11632651	1959	0.0224139	0.00112536	rs2733250	rs11632651	rs11632724	1960	0.00850045	0.000995059	rs2733250	rs11632651	rs11632920	1216	0.0822495	0.0413115	rs74467424	rs1706772	rs2413769	1294	0.0838315	0.00385506	rs1648319	rs1706772	rs1706772	1009	0.0287305	0.00319475	rs552639426	rs12909625	rs35909486	1442	0.0319886	0.00193836	rs112730067	rs12908818	rs12908818	2273	0.148098	0.061897	rs117527842	rs11632651	rs11637920	556	0.0339574	0.00761118	rs76138825	rs11632724	rs11632724	514	0.0298694	0.00919978	rs145311059	rs7167146	rs7167146	1944	0.0570509	0.00202454	rs57521242	rs11632651	rs11632724	1962	0.0826261	0.024686	rs2462039	rs11632651	rs11632920	1968	0.96758	0.000682097	rs190599	rs11632651	rs11632920	1966	0.022244	0.00361285	rs34451409	rs11632651	rs11632920	0	0
SLC29A1	1925	0.9261	0.00511168	rs4711750	rs2396244	rs4711750	2938	0.541785	0.030164	rs4711750	rs2396244	rs2396244	2366	0.12128	0.0760119	rs1885657	rs2396244	rs2396244	1985	0.171065	0.0264494	rs11967262	rs2396244	rs2396244	2756	0.927344	0.00455458	rs6905288	rs2396244	rs6905288	2720	0.919591	0.00473035	rs6905288	rs2396244	rs6905288	2719	0.164298	0.00305445	rs3734692	rs2396244	rs2396244	1311	0.0116524	0.00836764	rs3025011	rs6901767	rs1003167	1233	0.00556286	0.00420096	rs3024994	rs62438535	rs3024994	1138	0.00880355	0.00613503	rs77459478	rs6901767	rs77459478	1037	0.0494351	0.0794183	rs833056	rs2396244	rs2396244	2833	0.0873277	0.00843306	rs35575610	rs2396244	rs2396244	572	0.00293661	0.00475138	rs748227	rs62438535	rs748227	893	0.0433562	0.0167464	rs35509506	rs2396244	rs2396244	2233	0.926723	0.00513467	rs4711750	rs2396244	rs4711750	2220	0.048658	0.0392966	rs9381255	rs2396244	rs2396244	2242	0.0788193	0.0102387	rs9472125	rs2396244	rs2396244	2242	0.926728	0.0051227	rs4711750	rs2396244	rs4711750	0	1
SLC2A1-AS1	1720	0.247039	0.00300366	rs4660672	rs12718444	rs12718444	2370	0.0442903	0.00463289	rs183109858	rs12718444	rs12718444	1648	0.0430144	0.00590793	rs12039931	rs12718444	rs12718444	1609	0.12068	0.0181687	rs841571	rs12718444	rs710222	2112	1	5.08693e-12	rs710249	rs12718444	rs710249	2105	1	1.62109e-12	rs839755	rs12718444	rs839754	2105	1	2.7877e-11	rs72659998	rs12718444	rs12718444	1133	0.0760642	0.139332	rs61479385	rs12718444	rs12718444	1155	0.0321981	0.0635478	rs72880205	rs12718444	rs12718444	1262	0.175649	0.195202	rs58724795	rs12718444	rs3754226	1083	0.0197944	0.0122853	rs61296119	rs710222	rs710222	2253	0.283804	0.0126978	rs11210689	rs12718444	rs12718444	428	0.0196195	0.349255	rs12718444	rs12718444	rs12718444	962	0.0336064	0.0115498	rs12405545	rs3768029	rs3768029	1863	0.996496	8.69812e-06	rs2152314	rs12718444	rs12718444	1863	0.064654	0.0125534	rs16829565	rs12718444	rs12718444	1863	0.0812561	0.0405301	rs12408775	rs12718444	rs12718444	1862	0.437874	0.00168723	rs2152314	rs12718444	rs12718444	0	1
SLC2A4	2433	0.00985446	0.00387924	rs1215	rs12943382	rs1215	2592	0.0268897	0.00833879	rs67143157	rs12943382	rs55714927	1817	0.00506559	0.00266713	rs9915556	rs12943382	rs9915556	1828	0.0152129	0.0070095	rs12935917	rs12943382	rs12935917	2285	0.170685	0.0971588	rs113086489	rs12943382	rs113086489	2273	0.165762	0.119527	rs113086489	rs12943382	rs5418	2274	0.176219	0.0643403	rs28362665	rs12943382	rs28362665	1561	0.0279566	0.0164873	rs73232482	rs77409522	rs73232482	1560	0.0208969	0.0115683	rs60038135	rs77409522	rs60038135	1453	0.0205506	0.012417	rs575383031	rs77409522	rs575383031	1354	0.0158747	0.0107446	rs79722152	rs77409522	rs4796392	2540	0.0263707	0.0101658	rs8753	rs12943382	rs8753	682	0.00330973	0.00490619	rs55725943	rs4796392	rs55725943	939	0.00472684	0.00525127	rs1988778	rs12943382	rs1988778	2215	0.155829	0.0585464	rs9907657	rs77409522	rs9907657	2190	0.0109748	0.0048442	rs11571336	rs77409522	rs77409522	2224	0.0152573	0.00636441	rs12943024	rs77409522	rs77409522	2216	0.123498	0.0493605	rs4069805	rs77409522	rs4069805	0	0
SLC2A9	3154	0.045658	0.00378639	rs56223908	rs10939690	rs6449266	4136	0.0873132	0.0780858	rs7656072	rs10939690	rs6449265	3519	0.0507323	0.00537038	rs189081275	rs10939690	rs10939690	2949	0.0581536	0.00938357	rs16889842	rs10939690	rs13152337	3618	0.013989	0.00457134	rs149709236	rs10939690	rs16868313	3437	0.261989	0.165458	rs11732818	rs10939690	rs16868313	3440	0.970579	0.0197419	rs3796822	rs10939690	rs6449266	2510	0.148545	0.112495	rs62286285	rs4697726	rs6449342	2311	0.0944089	0.426079	rs113824552	rs6449266	rs6449266	2037	0.145068	0.217416	rs4697893	rs3822249	rs6449265	2630	0.362469	0.00651372	rs544919922	rs10939690	rs10939690	4186	0.194064	0.0126552	rs62287546	rs10939690	rs2241480	1334	0.4579	0.0246907	rs12498927	rs10939690	rs10516200	1376	0.0590594	0.0208965	rs10021897	rs10001106	rs10001106	3861	0.536234	0.0144817	rs9291645	rs10939690	rs6449266	3863	0.234663	0.00843668	rs1122141	rs10939690	rs16868313	3868	0.132867	0.0272692	rs9684206	rs10939690	rs13152337	3861	0.133952	0.0041787	rs13122613	rs10939690	rs6449266	0	1
SLC35E2A	1535	0.102196	0.0577605	rs1692580	rs2490553	rs1692580	1717	0.00991094	0.00539957	rs76859665	rs2377220	rs76859665	1918	0.0216614	0.00781268	rs78265569	rs79113395	rs79113395	1308	0.00411892	0.00312353	rs111357358	rs2490553	rs111357358	1203	0.0958145	0.0777825	rs34645159	rs2490553	rs34645159	961	0.0798292	0.0611001	rs7796	rs2490553	rs7796	965	0.0805848	0.0557347	rs7796	rs2490553	rs7796	1679	0.0203215	0.0111361	rs186798363	rs78689470	rs186798363	1680	0.0395106	0.00585143	rs13303084	rs79113395	rs111946117	1475	0.0577904	0.0108977	rs148937622	rs79113395	rs79113395	1610	0.0155235	0.00619961	rs76268422	rs72634825	rs28573337	2172	0.0174476	0.00804621	rs28694168	rs78689470	rs28694168	947	0.188257	0.0271729	rs4074197	rs79113395	rs4074197	921	0.00814019	0.00825303	rs28669173	rs115866895	rs115866895	2226	0.256157	0.0255361	rs263533	rs79113395	rs4648727	2270	0.0213465	0.00722973	rs28574670	rs79113395	rs79113395	2273	0.0490774	0.156078	rs61774957	rs79113395	rs61774957	2237	0.204586	0.0183266	rs1692580	rs79113395	rs1692580	0	0
SLC35E2B	1636	0.0308433	0.00836846	rs2803337	rs7418389	rs7418389	1812	0.00451596	0.00219071	rs79755274	rs12729599	rs149435595	2011	0.0391817	0.0144229	rs113733116	rs9329576	rs28623434	1399	0.00578165	0.00522506	rs111357358	rs12729599	rs12729599	1301	0.128575	0.0631605	rs34645159	rs12729599	rs34645159	1061	0.0936771	0.070631	rs7796	rs2649599	rs7796	1065	0.0938677	0.0712855	rs7796	rs2649599	rs7796	1733	0.0432794	0.0127631	rs186798363	rs72634816	rs186798363	1723	0.0485231	0.00632046	rs13303084	rs72634820	rs72634819	1490	0.0809944	0.0120849	rs11466691	rs72634820	rs72634819	1590	0.0240804	0.00503207	rs76268422	rs61776787	rs6698147	2275	0.0459032	0.0342035	rs28694168	rs9329576	rs9329576	982	0.241437	0.0283994	rs4074197	rs72634820	rs115866895	985	0.0211741	0.0163845	rs28669173	rs115866895	rs115866895	2309	0.382475	0.0109122	rs11260615	rs9329576	rs11260615	2353	0.0344915	0.00789416	rs28574670	rs9329576	rs72634820	2356	0.0611542	0.328716	rs61774957	rs9329576	rs28623434	2320	0.0859025	0.00963904	rs4648620	rs9329576	rs9329576	0	0
SLC35F2	2056	0.0481201	0.00472958	rs568546	rs498851	rs498851	2430	0.0385342	0.00511031	rs78419321	rs498851	rs498851	1812	0.0334879	0.881595	rs629278	rs498851	rs471838	1935	0.0575174	0.0994598	rs112488182	rs498851	rs471838	2230	0.888994	0.0292971	rs568546	rs498851	rs568546	2221	0.889881	0.0304461	rs568546	rs498851	rs568546	2221	0.889882	0.0304448	rs568546	rs498851	rs568546	1205	0.0440443	0.0068799	rs60539601	rs498851	rs498851	1042	0.0101352	0.00334006	rs12417456	rs471838	rs471838	1026	0.0186829	0.0043202	rs6589004	rs504143	rs504143	1090	0.0313399	0.00356222	rs151014706	rs504143	rs11212382	2358	0.286509	0.0407616	rs187130417	rs498851	rs11212382	747	0.0251338	0.0540223	rs11212525	rs11212382	rs11212382	1004	0.0657816	0.0140578	rs568546	rs498851	rs498851	2006	0.87125	0.0293212	rs568546	rs498851	rs568546	1985	0.0375523	0.0143309	rs11212301	rs498851	rs498851	2008	0.183307	0.0632249	rs597872	rs498851	rs471838	1978	0.796493	0.0270374	rs568546	rs498851	rs568546	1	1
SLC35G2	1130	0.471397	0.358117	rs667920	rs12695654	rs12630999	1809	0.466587	0.395214	rs6414337	rs12695654	rs4678271	1329	0.055875	0.0135654	rs73230097	rs1569228	rs6784582	1352	0.0275303	0.0236721	rs181126443	rs12695654	rs12695654	1671	0.636791	0.0574232	rs67452583	rs12695654	rs9860774	1666	0.612751	0.0368985	rs7621308	rs12695654	rs7621308	1666	0.11109	0.0070533	rs189563852	rs12695654	rs189563852	815	0.0100439	0.136078	rs9871160	rs1406539	rs1406539	857	0.0364316	0.0243421	rs61789606	rs6809943	rs61789606	900	0.00701963	0.0084151	rs78916444	rs61790808	rs199715785	713	0.00854344	0.0108305	rs34687891	rs9828009	rs6770476	1803	0.0492359	0.0149721	rs1347209	rs12695654	rs1347209	929	0.038509	0.0259307	rs147775164	rs6784582	rs75685279	654	0.0326843	0.0252626	rs11715257	rs12695654	rs11715257	1576	0.446748	0.422476	rs4456810	rs12695654	rs4456810	1553	0.0229637	0.0116048	rs113236356	rs12695654	rs1569228	1575	0.0302921	0.0445337	rs62410402	rs12695654	rs9849767	1602	0.411549	0.468709	rs12635723	rs12695654	rs12635723	0	0
SLC36A1	2699	0.0343409	0.00312337	rs72790168	rs357625	rs357625	3011	0.0470094	0.00361538	rs17438981	rs357625	rs357629	2706	0.0568934	0.00465808	rs13182103	rs357625	rs357628	2668	0.075974	0.0157013	rs153470	rs357625	rs357628	2784	0.0127544	0.00101092	rs183148381	rs357625	rs357620	2774	0.0106755	0.00117818	rs115537678	rs357625	rs357620	2775	0.0132783	0.00120326	rs4958851	rs357625	rs357627	1488	0.0272722	0.00352637	rs75712578	rs357625	rs357625	1300	0.0193773	0.00183262	rs979455	rs165362	rs165362	1038	0.0139939	0.00444691	rs10056740	rs61191955	rs61191955	1051	0.027554	0.00183131	rs73279720	rs357622	rs357622	2944	0.082722	0.015068	rs72800300	rs357625	rs357629	575	0.00167297	0.00296769	rs34912304	rs56026426	rs13174422	990	0.0400584	0.0123625	rs17728915	rs357625	rs357625	2542	0.0129768	0.0049364	rs6860383	rs357625	rs181548	2539	0.0675634	0.0201688	rs57994525	rs357625	rs357620	2543	0.0690196	0.0179011	rs4958890	rs357625	rs357625	2540	0.0131659	0.00335122	rs6860383	rs357625	rs181548	0	0
SLC37A2	2219	0.0167917	0.00391016	rs682980	rs2155666	rs682980	2514	0.0330071	0.00620552	rs12421677	rs2155666	rs12421677	2008	0.0125653	0.00887616	rs76547251	rs2155666	rs2155666	1904	0.0715207	0.0147997	rs11219939	rs2155666	rs11219939	2356	0.248503	0.0428299	rs11604175	rs2155666	rs11604175	2344	0.0917052	0.0164605	rs11604175	rs2155666	rs11604175	2346	0.00829455	0.00153913	rs488283	rs2155666	rs488283	1066	0.00515643	0.0056091	rs6590090	rs2155666	rs2155665	1205	0.00861323	0.0577753	rs111247340	rs2155666	rs2155665	1194	0.0137348	0.00742959	rs73022339	rs4936978	rs73022339	1184	0.00415299	0.00331624	rs11826296	rs4408325	rs11826296	2519	0.0468079	0.0116756	rs73020310	rs2155666	rs7924354	565	0.00181341	0.00457628	rs12276292	rs4408325	rs2186888	892	0.00346111	0.00386096	rs61912690	rs4408325	rs61912690	2031	0.00778462	0.0018797	rs4936949	rs2155666	rs4936949	2025	0.0162162	0.00733363	rs34327449	rs2155666	rs2155666	2031	0.0525692	0.0169284	rs4635086	rs2155666	rs4635086	2031	0.00953057	0.00218132	rs112911003	rs2155666	rs112911003	0	0
SLC37A3	2019	0.30624	0.0687714	rs2286200	rs6964148	rs2286200	2384	0.33807	0.080351	rs9640375	rs6964148	rs9640375	1651	0.0155656	0.00500068	rs6973817	rs6964148	rs6964148	1644	0.0344915	0.0115164	rs7781021	rs6964148	rs6964148	2132	0.336481	0.0468594	rs12703989	rs6964148	rs12703989	2114	0.217195	0.028914	rs4236489	rs6964148	rs12703989	2114	0.00386247	0.00104216	rs80098017	rs6964148	rs9640226	1058	0.00416478	0.00400121	rs11971702	rs6464696	rs11971702	786	0.00249061	0.00333377	rs6942494	rs12672394	rs6942494	1142	0.0219508	0.0124033	rs7806794	rs4726766	rs7781021	1228	0.023537	0.00524115	rs12703513	rs6964148	rs6964148	2383	0.0321117	0.00986323	rs57131680	rs6964148	rs9640226	365	0.000585012	0.00166455	rs183762610	rs12536231	rs183762610	795	0.00551527	0.00489304	rs4726794	rs4726766	rs4726794	2029	0.32548	0.0817647	rs35586793	rs6964148	rs35586793	2031	0.0189462	0.00676199	rs13242335	rs6964148	rs9640226	2032	0.0327228	0.0159293	rs4455750	rs6964148	rs4726766	2029	0.324201	0.0841823	rs2286195	rs6964148	rs2286195	0	0
SLC38A11	1892	0.0242469	0.00650521	rs116821480	rs2198571	rs6754919	2251	0.0183553	0.00548487	rs114874038	rs2198571	rs2198571	1875	0.355241	0.0408606	rs16849493	rs6432806	rs16849493	1775	0.0185746	0.00724909	rs60376214	rs2198571	rs2198571	2127	0.421302	0.286115	rs10195252	rs2198571	rs1128249	2125	0.426676	0.276968	rs10195252	rs2198571	rs10195252	2125	0.555081	0.059369	rs10930127	rs2198571	rs10930127	1057	0.0143077	0.00900515	rs12328824	rs2198571	rs670757	807	0.0081304	0.00405987	rs3731759	rs186706000	rs3769869	912	0.0458284	0.0319164	rs150943995	rs2198571	rs2198571	961	0.0124443	0.0118012	rs139518498	rs13001601	rs168545	2220	0.0518732	0.0122653	rs13017796	rs2198571	rs2198571	337	0.00362497	0.00626175	rs56983026	rs6432806	rs186706000	1024	0.058864	0.0215221	rs1509102	rs6432806	rs1509102	1943	0.407083	0.298798	rs10195252	rs2198571	rs10195252	1945	0.0266393	0.0151012	rs10206933	rs2198571	rs2198571	1946	0.0296319	0.0249099	rs13015816	rs2198571	rs2198571	1945	0.179573	0.161731	rs10195252	rs2198571	rs13432797	0	0
SLC38A4	2194	0.0916541	0.00297389	rs112526540	rs12824716	rs12824716	2554	0.146523	0.00515184	rs74083835	rs12824716	rs12824716	2329	0.0876364	0.00471603	rs214727	rs12824716	rs12824716	2377	0.074511	0.0357219	rs11183791	rs12824716	rs12824716	2268	0.0238994	0.00109429	rs11183849	rs12824716	rs12824716	2263	0.0300388	0.00130895	rs214676	rs12824716	rs12824716	2263	0.0867949	0.0013406	rs78355295	rs12824716	rs12824716	1538	0.204684	0.00191282	rs71462929	rs12824716	rs12824716	1434	0.0799807	0.0020942	rs180438	rs12824716	rs12824716	1192	0.0442923	0.00498511	rs78110516	rs10785630	rs10785630	1401	0.104614	0.0816891	rs75697513	rs11183527	rs11183527	2464	0.0637368	0.00954657	rs112711392	rs12824716	rs12824716	503	0.00142599	0.00238841	rs11834555	rs10880980	rs11834555	775	0.00547728	0.00511109	rs10881086	rs79350141	rs886317	2174	0.062503	0.017792	rs7315480	rs12824716	rs12824716	2171	0.0420362	0.0427312	rs76524045	rs12824716	rs12824716	2159	0.0476085	0.0888285	rs12827763	rs12824716	rs12824716	2160	0.0306122	0.00965847	rs58189604	rs12824716	rs12824716	0	0
SLC39A11	2788	0.0484771	0.0396397	rs80094832	rs12947147	rs12947147	3231	0.038499	0.00617513	rs78484494	rs12947147	rs12947147	2706	0.0542064	0.00828196	rs9908733	rs12947147	rs12947147	2437	0.076789	0.00942921	rs17780885	rs12947147	rs12947147	2823	0.00960184	0.00101199	rs117518639	rs12947147	rs12947147	2808	0.0110231	0.000959817	rs117518639	rs12947147	rs12947147	2809	0.0252223	0.00117748	rs6501654	rs12947147	rs12947147	1108	0.00191999	0.00154399	rs187458510	rs9914210	rs187458510	993	0.00261099	0.00262495	rs142781015	rs9892790	rs142781015	1565	0.0448714	0.0433315	rs117981338	rs12947147	rs12947147	1774	0.0535787	0.213453	rs4969010	rs12947147	rs12947147	3219	0.0941596	0.00885153	rs921264	rs12947147	rs12947147	494	0.00214799	0.00374733	rs6501582	rs2567480	rs6501582	1201	0.0490232	0.0131804	rs138898695	rs12947147	rs12947147	2582	0.0395247	0.00876063	rs34528142	rs12947147	rs12947147	2583	0.0640875	0.0887679	rs11655730	rs12947147	rs12947147	2587	0.0943485	0.00934811	rs76044434	rs12947147	rs12947147	2579	0.0404122	0.0109945	rs35943106	rs12947147	rs12947147	0	0
SLC47A2	1546	0.0227347	0.0130462	rs7219487	rs12602112	rs12602112	1817	0.0473319	0.0108746	rs2453610	rs12602112	rs11656085	1805	0.0284149	0.0396152	rs138694404	rs12602112	rs2891952	1887	0.0219304	0.00659638	rs12941722	rs12602112	rs12602112	1396	0.402544	0.130608	rs1043809	rs12602112	rs1043809	1384	0.439859	0.0465884	rs7218708	rs12602112	rs7211535	1373	0.410209	0.062359	rs9916675	rs12602112	rs9916675	1225	0.0235875	0.00547684	rs72838804	rs12602112	rs11656085	1019	0.00293473	0.00219108	rs2935110	rs11656085	rs2935110	940	0.0142845	0.0680938	rs72840392	rs201766101	rs9909440	960	0.0151781	0.00596104	rs11652784	rs12602112	rs11652784	1581	0.0198974	0.00727808	rs2440154	rs12602112	rs12602112	357	0.00488284	0.0112157	rs77776182	rs9914765	rs7216938	717	0.0216566	0.0102782	rs1034904	rs12602112	rs11650854	1500	0.0070653	0.00431362	rs4924984	rs12602112	rs12602112	1475	0.014026	0.00832142	rs16960456	rs12602112	rs12453452	1502	0.0404575	0.0292527	rs34768592	rs12602112	rs968012	1482	0.0127784	0.0033942	rs62065869	rs12602112	rs12602112	0	0
SLC5A11	1976	0.0289366	0.0117105	rs61746579	rs11639856	rs8047655	2831	0.0346743	0.00956977	rs138509621	rs11639856	rs8047655	2016	0.0554264	0.122654	rs28892971	rs11639856	rs8047655	1932	0.0647323	0.0216605	rs2547038	rs11639856	rs8047655	2491	0.0381487	0.942443	rs6497759	rs11639856	rs11647120	2485	0.0414654	0.958469	rs6497759	rs11639856	rs11647120	2485	0.0503882	0.949532	rs200528	rs11639856	rs11647120	1343	0.0514947	0.165714	rs72770409	rs11639856	rs11639856	1141	0.0214586	0.0171126	rs150077941	rs11639856	rs11647120	1314	0.0187173	0.107749	rs112897584	rs12926788	rs12926788	1358	0.0468788	0.026345	rs200536	rs11639856	rs964782	2663	0.0703232	0.00987407	rs4787699	rs11639856	rs11639856	635	0.0622238	0.240866	rs12919339	rs11639856	rs11639856	894	0.0316533	0.028588	rs73564685	rs11639856	rs8044992	2403	0.0154471	0.0038616	rs62027065	rs11639856	rs8047655	2402	0.0756923	0.0143438	rs9928910	rs11639856	rs11639856	2407	0.0498226	0.0134463	rs71391579	rs11639856	rs11639856	2402	0.016432	0.00273898	rs62027065	rs11639856	rs11647120	1	0
SLC5A9	2141	0.0255777	0.00753842	rs35874937	rs11587270	rs11587270	2424	0.0514436	0.0175536	rs72679389	rs11587270	rs11587270	2184	0.0630711	0.00469739	rs320042	rs11587270	rs11587270	1830	0.0544596	0.0151978	rs12410980	rs11587270	rs11587270	2163	0.923266	0.0676115	rs143706472	rs11587270	rs11587270	2157	0.979924	0.0192806	rs11579440	rs11587270	rs11587270	2157	0.37367	0.072876	rs17104533	rs11587270	rs11587270	1021	0.0428305	0.00275336	rs12065933	rs12566492	rs12566492	1133	0.0324654	0.00164093	rs3814007	rs2281475	rs2281475	1042	0.0255406	0.00781357	rs17104537	rs11587270	rs11587270	973	0.0209644	0.00241878	rs117056655	rs11587270	rs11587270	2290	0.0604244	0.00767443	rs113602255	rs11587270	rs11587270	587	0.0166467	0.00918426	rs78300625	rs1120985	rs1120985	727	0.0309749	0.0126518	rs186785783	rs11205462	rs11205462	1670	0.00900254	0.00222821	rs6694008	rs11587270	rs11587270	1664	0.057408	0.0680549	rs10493133	rs11587270	rs11587270	1671	0.0427416	0.0149672	rs302694	rs11587270	rs11587270	1669	0.00967009	0.00258996	rs148009271	rs11587270	rs11587270	0	1
SLC6A1	2148	0.100658	0.0109307	rs6442181	rs2930152	rs1710898	2959	0.043092	0.00520557	rs76418498	rs2930152	rs2601126	2380	0.0348802	0.0140514	rs11128540	rs2930152	rs2930152	2332	0.0425666	0.00863011	rs11128541	rs2930152	rs2930152	2683	0.666799	0.0295396	rs347585	rs2930152	rs347585	2666	0.65827	0.041758	rs9848170	rs2930152	rs7632040	2666	0.658353	0.0416373	rs9848170	rs2930152	rs9848170	1185	0.0094849	0.0169578	rs117915919	rs2930152	rs2601126	1257	0.00830856	0.00279633	rs111685340	rs2930152	rs1710898	1000	0.0164922	0.0086168	rs73139503	rs2928083	rs73139503	1036	0.0465003	0.0050386	rs59274779	rs2601125	rs2606743	2821	0.166	0.0121616	rs350661	rs2930152	rs2930152	773	0.00361634	0.00319815	rs141141727	rs2928083	rs2928083	880	0.00461496	0.00508818	rs7633859	rs2930148	rs7633859	2158	0.0171089	0.00308583	rs7637108	rs2930152	rs2930152	2155	0.0352593	0.00782318	rs1079233	rs2930152	rs2930152	2165	0.217451	0.0296907	rs73812408	rs2930152	rs6442229	2165	0.0327606	0.00341032	rs10510402	rs2930152	rs2601125	0	0
SLC6A7	2003	0.103033	0.00443992	rs78996614	rs10076748	rs10076748	2432	0.0579717	0.00627791	rs216145	rs10076748	rs10076748	2089	0.0586799	0.0171441	rs2071368	rs10076748	rs10076748	2148	0.143278	0.049955	rs4432875	rs10076748	rs10076748	2270	0.0237478	0.0109494	rs62382276	rs10076748	rs10076748	2246	0.0961384	0.00310429	rs57405979	rs10076748	rs10076748	2246	0.0475969	0.00148063	rs112902435	rs10076748	rs10076748	1355	0.0651049	0.00235134	rs149481741	rs9885318	rs9885318	1249	0.0334847	0.00268058	rs149481741	rs10076748	rs10076748	1240	0.0676383	0.0039978	rs200932828	rs10076748	rs10076748	1132	0.12145	0.0467086	rs141073864	rs10076748	rs10076748	2365	0.263693	0.0752359	rs4705108	rs10076748	rs10076748	381	0.0035397	0.00610534	rs216148	rs76582576	rs4705425	800	0.0597598	0.0215864	rs7729592	rs10076748	rs10076748	1990	0.0972416	0.00356268	rs56757464	rs10076748	rs10076748	1974	0.104587	0.0101747	rs10055975	rs10076748	rs10076748	1991	0.0695523	0.0517923	rs57222335	rs10076748	rs10076748	1986	0.0585117	0.00833039	rs10069910	rs10076748	rs10076748	0	0
SLC7A14-AS1	391	7.87562e-05	0.000216585	rs142758619	rs7648495	rs142758619	2282	0.0315318	0.00423443	rs147208391	rs558514	rs579771	1953	0.0255783	0.0051023	rs13068600	rs558514	rs558514	1981	0.0932289	0.0238727	rs474588	rs558514	rs28630674	2087	0.0130205	0.00108314	rs75845033	rs558514	rs558514	2064	0.0199552	0.00114812	rs73163839	rs558514	rs558514	2065	0.0135044	0.00141218	rs13089097	rs558514	rs28630674	1268	0.0542132	0.0021236	rs4955587	rs575332	rs575332	962	0.00432426	0.00387097	rs149727228	rs4955755	rs149727228	1541	0.148937	0.00217468	rs6444929	rs28524555	rs1082788	951	0.0743832	0.00419158	rs143556256	rs558514	rs558514	2278	0.0617593	0.00987626	rs112939210	rs558514	rs558514	310	0.00029185	0.000924502	rs13089097	rs10936638	rs13089097	594	0.0228481	0.0527376	rs147255670	rs1082739	rs1082739	1788	0.00711398	0.00250154	rs34389204	rs558514	rs558514	1787	0.0326856	0.00739718	rs1798230	rs558514	rs558514	1789	0.0567067	0.0666864	rs472390	rs558514	rs28630674	1788	0.00885466	0.00257678	rs9290392	rs558514	rs558514	0	0
SLC7A9	3106	0.0966103	0.0110717	rs3786934	rs4805015	rs4805015	3356	0.152462	0.0151353	rs12460349	rs4805015	rs12460349	2640	0.178549	0.0276463	rs112941170	rs4805015	rs113166505	2544	0.0247527	0.00742991	rs12978036	rs4805015	rs4805015	3064	0.00935484	0.00155275	rs57971673	rs4805015	rs10422369	3059	0.242758	0.0219545	rs62126643	rs4805015	rs62126643	3058	0.176923	0.0244054	rs62126647	rs4805015	rs62126647	1312	0.0261111	0.00632248	rs41344151	rs4134430	rs74257369	1410	0.0369124	0.00870944	rs79314177	rs4134430	rs7259974	1777	0.0770556	0.0642894	rs79109247	rs4805015	rs4134430	1691	0.0565505	0.0206897	rs11672605	rs4805015	rs10422369	3302	0.0616156	0.0117474	rs41355649	rs4805015	rs4805015	1069	0.0232268	0.0104355	rs140241102	rs10422369	rs10422369	1004	0.0131847	0.00989819	rs35848241	rs10422369	rs11084676	2860	0.0747355	0.0078097	rs10401582	rs4805015	rs10401582	2824	0.0297428	0.00953204	rs34319668	rs4805015	rs4805015	2860	0.0449891	0.0101013	rs6510330	rs4805015	rs4805015	2858	0.127512	0.0139142	rs10404631	rs4805015	rs11878228	0	0
SLC9A3	2560	0.0246322	0.0132921	rs115479894	rs10474780	rs10474780	2966	0.0386845	0.00413355	rs115270762	rs10474780	rs10474780	2225	0.0891073	0.00473902	rs12108806	rs10474780	rs2434696	1495	0.0571475	0.0094218	rs12108806	rs10474780	rs10474780	2295	0.941082	0.000542735	rs6555205	rs10474780	rs10474780	2241	0.996979	0.000465108	rs4957026	rs10474780	rs10474780	2241	0.199194	0.197154	rs6874933	rs10474780	rs10474780	1546	0.171204	0.00553164	rs374530796	rs10474780	rs2434696	1642	0.0252878	0.00873215	rs374530796	rs10474780	rs2434696	2353	0.198831	0.00635024	rs114362255	rs10474780	rs10474780	1678	0.0478087	0.00918576	rs13173650	rs10474780	rs10474780	3304	0.0980694	0.00818534	rs113004702	rs10474780	rs10474780	737	0.00488004	0.0056549	rs191073342	rs4957043	rs191073342	926	0.00971923	0.00576706	rs73015702	rs2278251	rs2278251	2788	0.0225093	0.0043148	rs1697973	rs10474780	rs10474780	2869	0.0998993	0.0202101	rs9313106	rs10474780	rs2434696	2774	0.0602006	0.0253361	rs62344111	rs10474780	rs2434696	2871	0.0265434	0.00338136	rs438508	rs10474780	rs10474780	0	1
SLC9A3-AS1	2440	0.0229398	0.0133982	rs115479894	rs10474780	rs10474780	2836	0.0346867	0.00412576	rs115270762	rs10474780	rs10474780	2115	0.0834814	0.00476266	rs12108806	rs10474780	rs2434696	1381	0.0538988	0.00945844	rs12108806	rs10474780	rs10474780	2181	0.942076	0.000412678	rs6555205	rs10474780	rs10474780	2130	0.998049	0.000280515	rs4957026	rs10474780	rs10474780	2129	0.198455	0.199355	rs6874933	rs10474780	rs10474780	1494	0.170909	0.00547196	rs374530796	rs10474780	rs2434696	1559	0.0248421	0.00886775	rs374530796	rs10474780	rs2434696	2268	0.19723	0.00559932	rs114362255	rs10474780	rs10474780	1592	0.0476905	0.00910648	rs13173650	rs10474780	rs10474780	3183	0.095671	0.00817482	rs113004702	rs10474780	rs10474780	690	0.0200784	0.00925493	rs191073342	rs72702715	rs72702715	843	0.0359851	0.0145763	rs73015702	rs2278251	rs2278251	2696	0.0210566	0.00432314	rs1697973	rs10474780	rs10474780	2777	0.0986894	0.0203122	rs9313106	rs10474780	rs2434696	2681	0.0585394	0.0252316	rs62344111	rs10474780	rs2434696	2779	0.0258745	0.00337401	rs438508	rs10474780	rs10474780	0	1
SLFN5	2038	0.0228941	0.00396589	rs55983280	rs883416	rs11653010	2385	0.0483708	0.00555533	rs34101246	rs883416	rs883416	1970	0.0565572	0.0074505	rs150553401	rs883416	rs883416	1968	0.0455271	0.0119922	rs17544779	rs883416	rs883416	2169	0.012214	0.00216891	rs11080297	rs883416	rs883416	2160	0.0138277	0.00225281	rs11080297	rs883416	rs883416	2160	0.798142	0.00151728	rs3135967	rs883416	rs1088450	966	0.0240882	0.0034136	rs116953439	rs883416	rs883416	1090	0.0219501	0.00185888	rs225291	rs11080324	rs7211661	956	0.0263622	0.00275846	rs184440202	rs11867191	rs11867191	916	0.0220778	0.00976826	rs72825958	rs883416	rs883416	2283	0.346996	0.0188001	rs1828836	rs883416	rs7221768	319	0.000550675	0.00142869	rs62079539	rs9914528	rs7225419	696	0.0361358	0.0129062	rs143561470	rs11653010	rs11653010	1836	0.0923248	0.00398697	rs225260	rs883416	rs11654852	1818	0.0449554	0.00735116	rs1081683	rs883416	rs883416	1838	0.0384928	0.0307035	rs7225005	rs883416	rs883416	1837	0.0390096	0.0052981	rs225260	rs883416	rs11653010	0	0
SLIT2	1942	0.0162688	0.00724228	rs1473271	rs587668	rs1473271	2786	0.0203234	0.00531483	rs1436293	rs587668	rs587668	2122	0.0164992	0.00975378	rs28777702	rs587668	rs587668	2030	0.0445297	0.0303851	rs62296263	rs587668	rs564041	2594	0.00503503	0.00147497	rs7683520	rs587668	rs593770	2580	0.00859953	0.0019984	rs115687862	rs587668	rs115687862	2575	0.0121223	0.00236113	rs115687862	rs587668	rs115687862	677	0.00261179	0.00315997	rs117527984	rs640501	rs117527984	886	0.00307782	0.00388727	rs61514303	rs665559	rs61514303	1142	0.0290027	0.0196688	rs544200874	rs587668	rs544200874	969	0.0140272	0.00708691	rs75796983	rs587668	rs75796983	2721	0.031483	0.00775956	rs3733510	rs587668	rs587668	469	0.00104863	0.00223961	rs11941493	rs73234451	rs11941493	787	0.00376432	0.00348625	rs2629717	rs564041	rs564041	2269	0.0145007	0.00490734	rs73251354	rs587668	rs73251354	2269	0.0135544	0.00404083	rs17535351	rs587668	rs587668	2269	0.0290606	0.00838138	rs991645	rs587668	rs587668	2269	0.0215431	0.00792033	rs28608644	rs587668	rs28814279	0	0
SLU7	1038	0.00260799	0.00175562	rs79713825	rs2910194	rs1895320	2693	0.015605	0.00423042	rs73303802	rs2910194	rs73303802	2055	0.0127098	0.00675193	rs2910165	rs2910194	rs17057781	2128	0.016204	0.00580436	rs72814324	rs2910194	rs1895320	2512	0.264558	0.0458427	rs2546963	rs2910194	rs2546963	2491	0.0872241	0.0187932	rs116286399	rs2910194	rs116286399	2491	0.0234594	0.00577902	rs74417290	rs2910194	rs74417290	1012	0.00426776	0.00325167	rs138052227	rs1895320	rs138052227	697	0.00137501	0.00196927	rs147167600	rs10059192	rs147167600	615	0.0012737	0.00177324	rs79247523	rs2910174	rs79247523	855	0.00135517	0.00128023	rs4921098	rs13157941	rs4921098	2617	0.0328031	0.0105882	rs11746270	rs2910194	rs2910194	506	0.00135551	0.00278347	rs4921284	rs4921136	rs4921284	569	0.00187654	0.00255833	rs35998594	rs17057781	rs17057781	2232	0.00414943	0.00146422	rs6556513	rs2910194	rs17057781	2231	0.0168815	0.00689469	rs71603677	rs2910194	rs2910194	2233	0.0151306	0.00562125	rs4921302	rs2910194	rs1895320	2233	0.00511721	0.0017407	rs35998594	rs2910194	rs2910194	0	0
SMC2	1986	0.0310872	0.0140723	rs76325545	rs12341282	rs10820599	3278	0.0440002	0.00785943	rs10990845	rs12341282	rs10820600	3035	0.157906	0.00610523	rs41341246	rs12341282	rs12341282	2849	0.0971952	0.064032	rs12236470	rs12341282	rs12341282	2823	0.0101924	0.00151349	rs961160	rs12341282	rs7848961	2823	0.011165	0.0041315	rs12685891	rs12341282	rs7848961	2822	0.010452	0.00328839	rs75123274	rs12341282	rs7848961	2271	0.162908	0.356916	rs113313647	rs10820599	rs7875007	1550	0.0316158	0.00438309	rs16923902	rs12341282	rs7024140	2102	0.217702	0.111551	rs116588816	rs12341282	rs7859034	1224	0.0257972	0.00859264	rs112588321	rs12341282	rs12341282	2967	0.0695855	0.00828418	rs74696771	rs12341282	rs10820599	1002	0.0502689	0.0757497	rs1822539	rs12341282	rs12341282	945	0.0341056	0.00871296	rs4743707	rs966390	rs966390	2614	0.0569897	0.167873	rs4743684	rs12341282	rs10820599	2599	0.138533	0.00724018	rs791865	rs12341282	rs12341282	2614	0.0745637	0.0249076	rs78034401	rs12341282	rs10820599	2614	0.0476243	0.132247	rs726203	rs12341282	rs10820599	0	0
SMCO3	2252	0.0240252	0.0146835	rs3748298	rs3177269	rs11835363	2357	0.0271761	0.0138426	rs35465696	rs3177269	rs12825197	1994	0.0342185	0.0120132	rs16910241	rs3177269	rs7304054	1945	0.0282023	0.00856862	rs7960079	rs3177269	rs3177269	2099	0.352861	0.0510297	rs28444248	rs3177269	rs28444248	2095	0.00660548	0.00257744	rs117017436	rs3177269	rs3177269	2095	0.356397	0.041429	rs7313556	rs3177269	rs7313556	1277	0.024894	0.0139899	rs10772782	rs3177269	rs3177269	1137	0.0152005	0.0201739	rs10845996	rs3177269	rs4764124	1104	0.0174846	0.00699611	rs34492525	rs12811044	rs10845968	1025	0.0329557	0.0100348	rs77105931	rs12811044	rs77105931	2230	0.0219233	0.0066957	rs79253972	rs3177269	rs3177269	833	0.0416287	0.0623749	rs12423828	rs3177269	rs10846061	664	0.00227511	0.00271403	rs12812920	rs7137874	rs7137874	1907	0.0299332	0.0100157	rs7303595	rs3177269	rs7978269	1908	0.0143531	0.00569778	rs199676736	rs3177269	rs2302888	1908	0.0478766	0.0234538	rs12811962	rs3177269	rs12811044	1906	0.00903818	0.00379155	rs3748298	rs3177269	rs11835363	0	0
SMCO4	2533	0.0186135	0.00549309	rs10831105	rs2658799	rs2658799	2841	0.0534859	0.00830271	rs10831105	rs2658799	rs2658799	2349	0.0162062	0.0050408	rs2399638	rs2658799	rs2658799	2192	0.0239746	0.00817986	rs10830981	rs2658799	rs2658799	2537	0.0385975	0.13026	rs10831080	rs2658799	rs2658799	2529	0.115155	0.0163234	rs2212439	rs2658799	rs2186687	2530	0.0156142	0.00191393	rs10831071	rs2658799	rs2658799	1222	0.00383331	0.002094	rs75127603	rs2605603	rs75127603	1135	0.00344435	0.00143296	rs149506686	rs2658799	rs2658799	1182	0.00411313	0.00262215	rs17630638	rs7113579	rs17630638	1190	0.00905328	0.00559576	rs78419283	rs2605612	rs78419283	2667	0.0586681	0.0192415	rs3020083	rs2658799	rs2658799	1165	0.0193383	0.0120635	rs7951045	rs897558	rs7131178	641	0.00167257	0.00290325	rs7949002	rs7113579	rs7949002	2216	0.0881732	0.00947839	rs1992803	rs2658799	rs1992803	2211	0.0221431	0.00531132	rs1518565	rs2658799	rs2658799	2216	0.0274905	0.00744629	rs11600203	rs2658799	rs2658799	2216	0.0648981	0.00824334	rs11020195	rs2658799	rs11020195	0	0
SMDT1	2196	0.0537305	0.00577406	rs3892097	rs12157818	rs5751232	2377	0.0419481	0.00518791	rs62239721	rs12157818	rs62239721	1598	0.0258466	0.00702696	rs137056	rs6002596	rs6002592	1577	0.0407014	0.0115575	rs118096529	rs12157818	rs12157818	1986	0.123763	0.0136838	rs5751188	rs12157818	rs2269665	1980	0.157985	0.00804952	rs55715427	rs12157818	rs55715427	1980	0.635439	0.0359436	rs73165104	rs12157818	rs73161324	1396	0.177331	0.0189896	rs57855056	rs12157818	rs133337	1328	0.106866	0.0146069	rs117724989	rs12157818	rs6002596	1499	0.142597	0.0113044	rs144799347	rs12157818	rs5758692	1370	0.0141	0.00628295	rs79681549	rs133355	rs79681549	2190	0.0478254	0.00790985	rs117873693	rs12157818	rs76581697	437	0.000576445	0.00130669	rs188452596	rs134867	rs188452596	596	0.0134001	0.00769008	rs117550173	rs12157818	rs4822088	1878	0.0802983	0.00623963	rs4822042	rs12157818	rs4822042	1865	0.0523288	0.0205947	rs715499	rs12157818	rs7291996	1865	0.0385539	0.0102528	rs9611823	rs12157818	rs133381	1871	0.0944312	0.0108223	rs3892097	rs12157818	rs3892097	0	0
SMIM19	1370	0.0351551	0.00340639	rs2020919	rs2974358	rs2974358	1921	0.0596709	0.00396098	rs62515898	rs2974358	rs2974358	974	0.0273476	0.00542024	rs13257317	rs2974358	rs2974358	990	0.128219	0.00924245	rs148957360	rs2974358	rs2974358	1644	0.0280165	0.164799	rs60949128	rs2974358	rs2974358	1625	0.934366	0.000232426	rs2978456	rs2974358	rs2974358	1626	1	2.52867e-07	rs2978456	rs2974358	rs2974358	388	0.0394218	0.386717	rs2923401	rs2974358	rs2974358	511	0.0190671	0.0999855	rs2356610	rs2974358	rs2974358	964	0.0480937	0.0152903	rs34289571	rs55837592	rs6474400	1022	0.0308108	0.00201563	rs8178716	rs2923447	rs2923447	1850	0.0789539	0.059244	rs186358527	rs2974358	rs2974358	343	0.023387	0.0113569	rs185071542	rs62509329	rs62509329	811	0.0891023	0.00810657	rs6987323	rs2974334	rs2974334	1022	0.0142524	0.00218936	rs36109150	rs2974358	rs2974358	1024	0.0270541	0.00933004	rs72643255	rs2974358	rs2974358	1022	0.0611729	0.0231587	rs35831782	rs2974358	rs2974358	1022	0.0182025	0.00220724	rs2020919	rs2974358	rs2974358	0	1
SMIM2	1713	0.0202233	0.00823432	rs79351573	rs12584300	rs12584300	2404	0.0445399	0.00413661	rs116862389	rs12584300	rs12584300	1923	0.0450068	0.00660365	rs1316652	rs12584300	rs12584300	1869	0.0483288	0.0114706	rs9567319	rs12584300	rs12584300	2182	0.447707	0.00168183	rs687582	rs12584300	rs12584300	2183	0.0199693	0.00113965	rs114690307	rs12584300	rs12584300	2183	0.060136	0.00431182	rs9533646	rs12584300	rs12584300	814	0.0485018	0.0531843	rs1886441	rs12584300	rs12584300	849	0.0181465	0.0181214	rs76367685	rs12584300	rs12584300	1331	0.054328	0.00215908	rs11147927	rs76367685	rs76367685	1078	0.0226359	0.016477	rs9533775	rs12584300	rs12584300	2262	0.0738383	0.0288858	rs77864803	rs12584300	rs12584300	403	0.0200848	0.0100564	rs144494560	rs12584300	rs12584300	807	0.0602394	0.0136534	rs12385856	rs9525915	rs9525915	1840	0.0187757	0.00369911	rs185673872	rs12584300	rs12584300	1828	0.0422691	0.0125754	rs12019579	rs12584300	rs12584300	1840	0.0428654	0.0211093	rs629531	rs12584300	rs12584300	1838	0.0435957	0.00281984	rs61209988	rs12584300	rs12584300	0	0
SMIM2-AS1	1820	0.021098	0.00801478	rs79351573	rs12584300	rs12584300	2428	0.0457308	0.00421503	rs116862389	rs12584300	rs12584300	1956	0.0459137	0.00962018	rs1316652	rs12584300	rs12584300	1908	0.0488225	0.0116741	rs9567319	rs12584300	rs12584300	2210	0.447965	0.00165753	rs687582	rs12584300	rs12584300	2210	0.0200344	0.00114235	rs114690307	rs12584300	rs12584300	2210	0.0602478	0.00427337	rs9533646	rs12584300	rs12584300	797	0.0397845	0.0551186	rs1886441	rs12584300	rs12584300	819	0.0152253	0.111717	rs76367685	rs12584300	rs76367685	1309	0.0535429	0.00218636	rs4640073	rs76367685	rs76367685	1088	0.0223761	0.0273237	rs9533775	rs12584300	rs12584300	2293	0.0720452	0.0291523	rs77864803	rs12584300	rs12584300	375	0.0194833	0.0111609	rs144494560	rs12584300	rs12584300	827	0.0602132	0.0109851	rs12385856	rs9533774	rs9533774	1849	0.0191946	0.00359743	rs185673872	rs12584300	rs12584300	1837	0.040835	0.0125054	rs12019579	rs12584300	rs12584300	1849	0.0423533	0.0229685	rs629531	rs12584300	rs12584300	1847	0.0447509	0.00288337	rs61209988	rs12584300	rs12584300	0	0
SMIM26	2462	0.0196526	0.00568635	rs2424133	rs6112043	rs6112043	3216	0.0327853	0.0167415	rs116867319	rs6112043	rs6112043	2302	0.0284218	0.00823406	rs6035129	rs6112043	rs6112043	2274	0.0443085	0.00771308	rs910128	rs6112043	rs6112043	3002	0.0348934	0.00427255	rs6111983	rs6112043	rs6112043	2998	0.574323	0.0404269	rs17812022	rs6112043	rs17812022	2997	0.57432	0.0404283	rs17812022	rs6112043	rs17812022	1316	0.007064	0.00381933	rs17736093	rs6081278	rs73118742	1216	0.00497597	0.00297089	rs73118742	rs2328332	rs73118742	1234	0.0123873	0.00920624	rs187253397	rs2145247	rs76760719	885	0.00691734	0.0040938	rs745553	rs6112043	rs6112043	2997	0.0545381	0.0107635	rs1205202	rs6112043	rs6112043	503	0.00659368	0.00643462	rs1205189	rs6045427	rs1205190	757	0.00484853	0.00439669	rs6081055	rs6081306	rs6081306	2491	0.0174629	0.00404696	rs2876490	rs6112043	rs16979192	2488	0.0772562	0.0131391	rs3762221	rs6112043	rs6112043	2491	0.107596	0.0139446	rs6045365	rs6112043	rs6045365	2489	0.0226689	0.0039476	rs2057272	rs6112043	rs6112043	0	0
SMIM38	2115	0.0670573	0.00991961	rs4930243	rs11228494	rs4930243	2705	0.101883	0.00940323	rs11228445	rs11228494	rs11228445	2404	0.056827	0.00751958	rs61887894	rs11228494	rs61887894	2369	0.0424429	0.00835267	rs592973	rs11228494	rs11228494	2442	0.516952	0.0361334	rs11605229	rs11228494	rs11605229	2431	0.499662	0.0679378	rs7394746	rs11228494	rs7394746	2433	0.509676	0.0471731	rs7395791	rs11228494	rs7395791	1644	0.0180979	0.00977022	rs2930973	rs10909382	rs2930973	1678	0.0357878	0.00417177	rs112515851	rs11228494	rs112515851	1752	0.0973824	0.00994591	rs11263481	rs11228494	rs112491021	1484	0.0776305	0.0250067	rs12365708	rs11228494	rs11228484	2651	0.0824767	0.0284411	rs72940444	rs11228494	rs11228494	709	0.0591569	0.0797806	rs10896431	rs11228494	rs10896431	947	0.0781353	0.0156355	rs4980774	rs11228494	rs4980774	2526	0.201502	0.0230579	rs4075299	rs11228494	rs3136543	2519	0.0366785	0.0310581	rs12294648	rs11228494	rs11228494	2495	0.0432798	0.00851041	rs1938679	rs11228494	rs11228494	2496	0.169301	0.0177967	rs4930244	rs11228494	rs4930244	0	0
SMIM8	2063	0.0610702	0.0260788	rs74841251	rs395358	rs1145712	2594	0.0905309	0.106715	rs62439540	rs395358	rs62439540	2037	0.0844033	0.0572125	rs694524	rs395358	rs395358	2081	0.0577932	0.0184295	rs6915715	rs395358	rs395358	2393	0.0171408	0.0118034	rs397516	rs395358	rs2236048	2375	0.0110744	0.00116033	rs140258753	rs395358	rs395358	2373	0.0402097	0.00654437	rs2031367	rs395358	rs395358	1142	0.167854	0.128107	rs113337484	rs395358	rs6454599	1270	0.0907263	0.0336714	rs10944328	rs395358	rs242263	1581	0.175877	0.354685	rs74841251	rs395358	rs6454597	1494	0.016217	0.00466701	rs1853639	rs1145712	rs1145712	2577	0.102133	0.0138338	rs9450547	rs395358	rs395358	1163	0.0490249	0.0194389	rs142520641	rs395358	rs395358	1254	0.0663911	0.0530871	rs140151400	rs395358	rs1753153	1919	0.0825958	0.183346	rs9294374	rs395358	rs6454599	1918	0.13697	0.254153	rs7763877	rs395358	rs2240459	1919	0.0430922	0.0103029	rs72624537	rs395358	rs395358	1919	0.0171865	0.0140392	rs1145715	rs395358	rs1145712	0	0
SMLR1	1668	0.0689131	0.0192351	rs7752292	rs9492767	rs7752292	2874	0.0366493	0.00597231	rs6914403	rs9492767	rs9492767	2421	0.0304886	0.00605888	rs4897435	rs9492767	rs9492767	2350	0.0409535	0.0113621	rs2209151	rs9492767	rs9492767	2647	0.149637	0.115427	rs2839942	rs9492767	rs1114644	2633	0.365567	0.256766	rs9885632	rs9492767	rs9885632	2633	0.373918	0.239636	rs9885632	rs9492767	rs9885632	1471	0.0280832	0.00863949	rs17060018	rs9492767	rs9321255	1270	0.0114202	0.0030703	rs55909138	rs9492767	rs55909138	1292	0.0393183	0.0323385	rs145936027	rs12202038	rs9388872	1597	0.0209007	0.0170611	rs111738507	rs1114644	rs1984054	2813	0.0572923	0.0676491	rs45550834	rs9492767	rs2297853	690	0.022124	0.0160812	rs60303039	rs9492767	rs9492767	868	0.025832	0.012986	rs10499179	rs2005012	rs10499179	2499	0.055075	0.00991223	rs872576	rs9492767	rs872576	2447	0.0341212	0.00738513	rs6569686	rs9492767	rs9492767	2465	0.0305436	0.00716362	rs17801702	rs9492767	rs9492767	2458	0.0494376	0.00888122	rs12527906	rs9492767	rs7764383	0	0
SMOC1	2144	0.0716387	0.0294208	rs8021180	rs227416	rs227416	2776	0.13946	0.0231691	rs1459703	rs227416	rs227416	2121	0.0448204	0.00700561	rs116371766	rs227416	rs227416	1884	0.135419	0.0385615	rs12588332	rs227416	rs227416	2557	0.076244	0.923713	rs227426	rs227416	rs227416	2557	0.208923	0.789884	rs227426	rs227416	rs227416	2544	0.0201777	0.160891	rs227426	rs227416	rs227416	1375	0.0902332	0.00455435	rs2296651	rs227416	rs227416	1255	0.115348	0.00946187	rs4902803	rs227416	rs227416	1154	0.069707	0.00262998	rs3784147	rs227416	rs227416	1267	0.0765673	0.00328312	rs117457890	rs7141378	rs7141378	2644	0.148615	0.0304017	rs117997800	rs227416	rs227416	594	0.0597857	0.0180869	rs2840250	rs227416	rs227416	757	0.0515196	0.0141025	rs17107768	rs227425	rs227425	2119	0.63886	0.0234908	rs11623847	rs227416	rs227416	2119	0.206321	0.00896187	rs10142102	rs227416	rs227416	2119	0.0606178	0.0105474	rs722816	rs227416	rs227416	2119	0.589576	0.0217845	rs7141710	rs227416	rs227416	1	0
SNAI3-AS1	3371	0.0855612	0.00395598	rs28380659	rs11642704	rs4782425	3561	0.125484	0.00444151	rs7205284	rs11642704	rs11642704	2894	0.066529	0.00729194	rs55666769	rs11642704	rs11642704	1756	0.0347684	0.0214326	rs11644305	rs11642704	rs11642704	3020	0.884813	0.00646213	rs9932692	rs11642704	rs72811459	2984	0.282101	0.00272005	rs77276646	rs11642704	rs77276646	2984	0.924203	0.00337358	rs35613341	rs11642704	rs35613341	2098	0.11575	0.0217596	rs59440851	rs3794628	rs1017828	2044	0.121302	0.00565239	rs76353415	rs4782425	rs3794628	2271	0.0489263	0.0104245	rs112012444	rs11076697	rs6603053	2297	0.139583	0.00852628	rs148379670	rs11642704	rs72811459	3913	0.137763	0.0172582	rs16964958	rs11642704	rs3794628	945	0.0890637	0.0982207	rs1617734	rs7201348	rs1617734	1126	0.0317958	0.0104348	rs11641365	rs3794628	rs3794628	3387	0.946154	0.00312843	rs55880988	rs11642704	rs55880988	3381	0.0853548	0.00984499	rs80161148	rs11642704	rs4782425	3390	0.122741	0.0383251	rs111649432	rs11642704	rs11642704	3388	0.889399	0.00319485	rs71394100	rs11642704	rs71394100	0	1
SNAP29	1725	0.0575565	0.0190097	rs2329483	rs5759874	rs4820579	2080	0.103621	0.0177159	rs1807511	rs6004102	rs1807511	1824	0.0289457	0.00836645	rs361591	rs6004102	rs361749	1692	0.0126638	0.00745588	rs361860	rs6004102	rs6004102	1831	0.0601122	0.0210798	rs1558657	rs5759874	rs2266956	1815	0.0155113	0.00688106	rs4820573	rs5759874	rs2266956	1810	0.00299038	0.0016401	rs16988950	rs5759874	rs16988950	842	0.00271534	0.00193279	rs56807321	rs5759874	rs56807321	1004	0.00822369	0.00404019	rs75125763	rs6004102	rs75125763	813	0.0082714	0.00648689	rs60574840	rs6004102	rs530514074	999	0.00411241	0.00357768	rs6005636	rs561595	rs6005636	2128	0.0265888	0.00854045	rs2543700	rs6004102	rs2543700	352	0.000810469	0.00192375	rs11912969	rs5759874	rs11912969	753	0.0125365	0.00696584	rs62219897	rs6004102	rs62219897	1872	0.018608	0.00500669	rs105034	rs6004102	rs105034	1867	0.0177786	0.00676347	rs1013634	rs6004102	rs5751757	1899	0.0149695	0.00800678	rs2072553	rs6004102	rs6004102	1875	0.0148845	0.00489979	rs105034	rs6004102	rs105034	0	0
SNAP91	563	0.000324385	0.00055394	rs4312958	rs2207945	rs4312958	1889	0.0247854	0.00671463	rs118131306	rs494873	rs494873	1703	0.0443392	0.019663	rs56357105	rs586661	rs586661	1518	0.0676742	0.0128767	rs117317791	rs494873	rs494873	1672	0.00895317	0.00124504	rs72909508	rs494873	rs494873	1658	0.00567453	0.00128637	rs117975782	rs494873	rs494873	1658	0.0123824	0.00127745	rs116892712	rs494873	rs494873	955	0.00412442	0.00320168	rs496148	rs13208065	rs9350981	1057	0.00447197	0.00342401	rs6454334	rs13208065	rs6454334	833	0.00319143	0.00322393	rs117975782	rs62419642	rs117975782	845	0.00639617	0.00675084	rs148470987	rs584842	rs217335	1804	0.0695838	0.0127678	rs111465634	rs494873	rs494873	451	0.000513694	0.00114993	rs113976515	rs1143796	rs113976515	678	0.0758207	0.0165898	rs45583848	rs2924667	rs2924667	1423	0.139972	0.00951357	rs6454357	rs494873	rs494873	1428	0.061942	0.0179924	rs6454356	rs494873	rs494873	1431	0.0994862	0.0124847	rs1556111	rs494873	rs494873	1424	0.0133575	0.00435188	rs192776116	rs494873	rs494873	0	0
SNAPC1	271	0.000191893	0.000728294	rs17098370	rs10144353	rs17098370	2794	0.143885	0.0187262	rs117642402	rs141682653	rs117642402	2195	0.0130378	0.00439763	rs217670	rs13313401	rs10141526	2196	0.0211906	0.006764	rs8013398	rs141682653	rs141682653	2543	0.0220914	0.00342864	rs76245638	rs141682653	rs76245638	2540	0.10083	0.012711	rs72714597	rs141682653	rs72714597	2540	0.0645746	0.00838021	rs184646228	rs141682653	rs184646228	828	0.00275344	0.0018747	rs8006191	rs141682653	rs141682653	831	0.00201739	0.00149683	rs74055533	rs141682653	rs141682653	895	0.00222583	0.00143598	rs117211486	rs10141526	rs117211486	812	0.00194871	0.00212435	rs9989172	rs13379385	rs9989172	2560	0.0413828	0.0217828	rs217689	rs141682653	rs141682653	875	0.00370977	0.00383802	rs10136491	rs217702	rs1660667	800	0.00271673	0.0034548	rs17099469	rs1959320	rs17099469	2020	0.00684231	0.0026765	rs9323379	rs141682653	rs141682653	2019	0.030481	0.0240828	rs6573385	rs141682653	rs141682653	2021	0.0333689	0.0109158	rs12437271	rs141682653	rs141682653	2020	0.00598826	0.00193827	rs112762237	rs141682653	rs141682653	0	0
SNHG22	3029	0.998901	4.25379e-06	rs12953394	rs104223	rs104223	3252	0.925247	0.000532401	rs12953394	rs104223	rs1790485	2704	0.0572707	0.00665657	rs7228085	rs1790485	rs1790485	2813	0.130484	0.0162284	rs1530391	rs104223	rs104223	3080	0.0246317	0.00124049	rs2156497	rs104223	rs104223	3079	0.0314184	0.00112955	rs142158273	rs104223	rs1790485	3078	0.0309199	0.00227506	rs2276169	rs104223	rs1790485	1530	0.114688	0.0117004	rs9955506	rs617581	rs9955506	1767	0.118127	0.261707	rs34468756	rs613674	rs613674	1365	0.168071	0.175039	rs77215285	rs617581	rs73436325	1854	0.0499417	0.0055177	rs74913116	rs7234216	rs7234216	3239	0.0225328	0.783285	rs1790485	rs104223	rs1790485	593	0.0196636	0.0119145	rs9950823	rs104223	rs104223	1120	0.0707932	0.0090156	rs9304382	rs498209	rs498209	2809	0.995754	1.17099e-05	rs6507942	rs104223	rs1790485	2808	0.0674097	0.00672286	rs11664947	rs104223	rs1790485	2781	0.0953094	0.0205365	rs62095087	rs104223	rs104223	2782	0.976962	7.43799e-05	rs12965923	rs104223	rs104223	0	1
SNHG26	367	0.000152565	0.000420993	rs76578302	rs35487638	rs76578302	3011	0.033647	0.0355177	rs75378332	rs1990279	rs11983782	2477	0.0513766	0.0055843	rs140014982	rs1990279	rs1990279	2318	0.0727904	0.0132634	rs73080395	rs1990279	rs1990279	2774	0.0109151	0.00214918	rs71526397	rs1990279	rs1990279	2766	0.999886	1.23718e-06	rs1800795	rs1990279	rs1800795	2767	0.999982	1.13925e-06	rs1800795	rs1990279	rs1800795	1239	0.0804323	0.0021441	rs6461658	rs11983782	rs11983782	840	0.00560775	0.00201639	rs185722652	rs4719715	rs4719715	1876	0.161908	0.00561817	rs141072253	rs1029740	rs1029740	1530	0.0485171	0.0662283	rs12539325	rs11983782	rs11983782	2958	0.10456	0.0201674	rs2686489	rs1990279	rs11983782	554	0.0235831	0.0114554	rs3114721	rs1990279	rs1990279	1077	0.0774545	0.013021	rs141987955	rs7811699	rs7811699	2445	0.0907263	0.00283692	rs1800796	rs1990279	rs1990279	2439	0.0992308	0.0074912	rs2686487	rs1990279	rs1990279	2445	0.0737949	0.012018	rs199659	rs1990279	rs1990279	2444	0.0343713	0.00489168	rs10275628	rs1990279	rs1990279	0	1
SNHG31	965	0.00901661	0.0039632	rs6435856	rs6720708	rs6720708	2487	0.0504163	0.00489129	rs7579063	rs34732883	rs717548	1764	0.0500534	0.00920606	rs9973514	rs34732883	rs34732883	1622	0.0471016	0.0136426	rs6742966	rs34732883	rs34732883	2357	0.0186937	0.00112084	rs10451583	rs34732883	rs717548	2338	0.180033	0.00113482	rs9636337	rs34732883	rs717548	2339	0.264004	0.000897961	rs13035876	rs34732883	rs717548	1011	0.0464322	0.00241671	rs10173275	rs60576195	rs60576195	1116	0.0497298	0.00176669	rs13410441	rs12478173	rs12478173	1327	0.0508419	0.0066343	rs79742501	rs34732883	rs717548	725	0.0336428	0.00252446	rs79261505	rs34732883	rs34732883	2505	0.0616418	0.00911465	rs147327669	rs34732883	rs717548	596	0.0347704	0.0101659	rs75616348	rs6731308	rs6731308	550	0.0160036	0.0128985	rs72948399	rs146896436	rs146896436	1983	0.0265642	0.00198263	rs13392710	rs34732883	rs34732883	1976	0.376986	0.0042198	rs13406497	rs34732883	rs717548	1983	0.11682	0.0167612	rs75375831	rs34732883	rs717548	1983	0.0350867	0.00227454	rs13401221	rs34732883	rs717548	0	0
SNHG5	1558	0.0121074	0.00441526	rs35462372	rs9444354	rs9444354	2445	0.0290621	0.0127478	rs35462372	rs9444354	rs9444354	2232	0.230447	0.00763892	rs17217290	rs9444354	rs9444354	2220	0.050866	0.0269525	rs62443272	rs9444354	rs1173418	2163	0.113021	0.00941436	rs117474628	rs9444354	rs117474628	2159	0.124551	0.0156061	rs13199006	rs9444354	rs7766645	2159	0.322691	0.0050683	rs4053778	rs9444354	rs4053778	1283	0.00310447	0.00137837	rs28843817	rs7775864	rs2842617	1272	0.0120169	0.00261295	rs118155140	rs4293973	rs118155140	669	0.00131396	0.00669682	rs6454477	rs4706238	rs4706238	569	0.00280913	0.0036221	rs139476114	rs4706238	rs139476114	2488	0.0722715	0.0109603	rs34193497	rs9444354	rs9444354	220	0.000197251	0.000896932	rs140349420	rs12664333	rs4311487	354	0.00335304	0.00485759	rs145135939	rs1059307	rs1059307	2532	0.0110268	0.00437573	rs2758221	rs9444354	rs2758849	2468	0.0336886	0.00692859	rs117817534	rs9444354	rs9444354	2533	0.0566436	0.0116401	rs12193273	rs9444354	rs1173418	2414	0.0203939	0.0088408	rs13191546	rs9444354	rs2758849	0	0
SNHG6	1286	0.0529324	0.0219375	rs12678025	rs7812986	rs7812986	1389	0.0291709	0.0120785	rs2912611	rs7812986	rs7812986	959	0.0190695	0.0255901	rs114046037	rs7812986	rs7812986	1075	0.0515776	0.0452034	rs116218248	rs7812986	rs7812986	1022	0.0960772	0.00240407	rs79928007	rs7812986	rs7812986	1020	0.0424787	0.0139333	rs79928007	rs7812986	rs7812986	1020	0.132969	0.0376056	rs117029680	rs7812986	rs7812986	752	0.0296303	0.00484182	rs2555571	rs6981761	rs6981761	964	0.0362479	0.0035777	rs2719008	rs16933079	rs16933079	504	0.00763878	0.00420952	rs118133732	rs16933079	rs16933079	802	0.0335308	0.00440855	rs13272187	rs16933079	rs16933079	1103	0.0871376	0.04366	rs62513151	rs7812986	rs7812986	104	4.434e-05	0.000452033	rs115185377	rs1057463	rs147270713	581	0.0288034	0.0169183	rs55824575	rs7812986	rs7812986	791	0.00479628	0.00399389	rs59168207	rs7812986	rs7812986	789	0.0137675	0.00759125	rs72654959	rs7812986	rs7812986	791	0.0208954	0.0200957	rs139322976	rs7812986	rs7812986	791	0.00771781	0.00684328	rs4737796	rs7812986	rs7812986	0	0
SNRNP40	2069	0.0251478	0.00438977	rs35654882	rs6694542	rs6694542	2340	0.0153545	0.00323849	rs138219279	rs6694542	rs6694542	2062	0.0314649	0.00649544	rs61767331	rs6694542	rs6694542	2168	0.0268711	0.00827414	rs112989353	rs6694542	rs6694542	2121	0.381456	0.0276232	rs1474181	rs6694542	rs1474181	2110	0.0760614	0.0059411	rs2292989	rs6694542	rs2292989	2110	0.00581702	0.000988625	rs12135509	rs6694542	rs6694542	1124	0.0102748	0.00316554	rs117182120	rs16834272	rs117182120	1024	0.0117184	0.00268952	rs12021862	rs6694542	rs6694542	880	0.00855895	0.00405526	rs947643	rs7514754	rs7523937	1670	0.052429	0.0114918	rs6663594	rs16834272	rs10914369	2286	0.058524	0.038499	rs35976845	rs6694542	rs6694542	687	0.00378929	0.00395135	rs116642409	rs10798844	rs116642409	693	0.0143367	0.00707164	rs72662926	rs6694542	rs6694542	2125	0.0127162	0.00213027	rs12117057	rs6694542	rs6694542	2119	0.0228784	0.00660362	rs56014556	rs6694542	rs6694542	2130	0.0684505	0.0231159	rs74309788	rs6694542	rs6694542	2128	0.00757621	0.00191955	rs74065924	rs6694542	rs6694542	0	0
SNRPC	2062	0.92026	0.00745929	rs2814944	rs13198620	rs2814944	2355	0.915621	0.0139514	rs2764203	rs13198620	rs2764203	1783	0.0677418	0.00520155	rs534912145	rs13198620	rs13198620	1794	0.0294002	0.00941443	rs12202516	rs13198620	rs137931729	2068	0.921983	0.00683695	rs115245297	rs13198620	rs115245297	2058	0.919912	0.00699349	rs116158112	rs13198620	rs116158112	2058	0.352475	0.00676657	rs2762343	rs13198620	rs13210323	1215	0.0520909	0.0440885	rs78026272	rs9380456	rs9380456	1235	0.118572	0.00645403	rs546272534	rs13198620	rs6939345	651	0.0205946	0.0284189	rs185270885	rs13210323	rs3734260	1427	0.0396181	0.0143045	rs80260176	rs2814965	rs9380456	2226	0.0583241	0.00833881	rs3734261	rs13198620	rs11965761	938	0.103675	0.197564	rs148024643	rs13198620	rs2764201	722	0.0358953	0.00897619	rs2814943	rs13198620	rs9469862	1888	0.928535	0.0068555	rs9469890	rs13198620	rs9469890	1887	0.0469308	0.00881921	rs11758529	rs13198620	rs9469862	1888	0.0454184	0.0128357	rs9469801	rs13198620	rs7341267	1888	0.894974	0.0427518	rs2764203	rs13198620	rs7762644	0	1
SNRPF	3172	0.0714166	0.557523	rs10777716	rs17369879	rs17369879	3473	0.100749	0.656337	rs115309605	rs17369879	rs17369879	2424	0.0846059	0.0887705	rs28445702	rs17369879	rs17369879	2476	0.081353	0.0383202	rs139776310	rs77783810	rs77783810	3115	0.999067	1.53682e-05	rs11108209	rs17369879	rs11108209	3106	0.0522603	0.00716996	rs7976500	rs17369879	rs17369879	3105	0.0234676	0.0537835	rs55856912	rs17369879	rs17369879	1663	0.0492294	0.019559	rs301003	rs1561091	rs301003	1315	0.0143728	0.00243741	rs569898397	rs77751297	rs77751297	1550	0.0134441	0.00481247	rs187531951	rs10777739	rs187531951	1365	0.0193318	0.00308042	rs77158226	rs77751297	rs77751297	3335	0.0994114	0.0122095	rs77718879	rs17369879	rs17369879	721	0.0997132	0.0166639	rs10859905	rs17369879	rs17369879	1334	0.254864	0.0410245	rs2468365	rs17369879	rs17369879	2996	0.0657267	0.867819	rs56198015	rs17369879	rs17369879	3002	0.0716077	0.043024	rs137940998	rs17369879	rs17369879	3009	0.23182	0.0138649	rs10777687	rs17369879	rs17369879	3006	0.0823278	0.865541	rs10859920	rs17369879	rs17369879	1	1
SNTG2	3491	0.142238	0.00261152	rs2867113	rs10460596	rs10460596	3926	0.265763	0.00282317	rs4927608	rs10460596	rs10460596	3244	0.070468	0.0142775	rs10172943	rs10460596	rs10460596	3377	0.158576	0.0198325	rs2071402	rs10460596	rs10460596	3596	0.0084789	0.00163161	rs183825952	rs10460596	rs10460596	3583	0.0136982	0.000975153	rs114358036	rs10460596	rs10460596	3583	0.0570342	0.000916726	rs80104701	rs10460596	rs10460596	1081	0.0487022	0.138626	rs6732341	rs60996394	rs6732341	1408	0.00944188	0.00637296	rs7570198	rs6744980	rs74676797	1581	0.0139247	0.00442338	rs77317480	rs6734393	rs75922078	1661	0.010834	0.00503191	rs577377996	rs7590562	rs4407278	3920	0.108635	0.0098915	rs12470935	rs10460596	rs10460596	1660	0.130415	0.0089675	rs11886165	rs28796297	rs28796297	1199	0.014288	0.0104715	rs143615908	rs7557013	rs7557013	3836	0.979415	6.0544e-05	rs10188334	rs10460596	rs10460596	3836	0.0746499	0.0330503	rs35465392	rs10460596	rs10460596	3838	0.100509	0.0124445	rs62105573	rs10460596	rs10460596	3839	0.199453	0.00217361	rs10188118	rs10460596	rs10460596	0	1
SNX16	2096	0.08073	0.687763	rs2400539	rs774475	rs62512879	2553	0.0473799	0.309426	rs62512879	rs774475	rs62512879	2072	0.0284106	0.0353632	rs143960268	rs774475	rs774475	2144	0.0693538	0.180358	rs147794063	rs774475	rs1817108	2381	0.900538	0.0156822	rs4739832	rs774475	rs4739832	2373	0.905896	0.00982194	rs28464834	rs774475	rs28464834	2373	0.208435	0.0809299	rs10958048	rs774475	rs774475	1274	0.058003	0.00359003	rs143026813	rs774475	rs62512879	1156	0.0630852	0.00256078	rs10464934	rs1817108	rs62512879	1135	0.00664154	0.00354064	rs2290201	rs11991095	rs75129444	1166	0.133048	0.00847271	rs57228086	rs774475	rs62512879	2489	0.0595055	0.00845354	rs111267740	rs774475	rs774475	750	0.0383261	0.0384874	rs7833933	rs774475	rs774475	1057	0.0266358	0.0137821	rs193279528	rs10958051	rs7462039	2232	0.0928715	0.861466	rs2400539	rs774475	rs62512879	2231	0.0568293	0.00688626	rs4520121	rs774475	rs774475	2232	0.0509449	0.0109014	rs112646621	rs774475	rs774475	2213	0.0946296	0.792024	rs2400539	rs774475	rs1451994	1	1
SNX22	1973	0.137178	0.0054034	rs2733381	rs2253557	rs2253557	2104	0.150788	0.00681486	rs575996	rs2253557	rs2253557	1383	0.313445	0.00691578	rs693645	rs2253557	rs2253557	1163	0.135987	0.0162322	rs7170718	rs2253557	rs2253557	1937	0.0253002	0.00179061	rs76911316	rs2253557	rs2253557	1927	0.603497	0.000777866	rs76911316	rs2253557	rs2253557	1928	0.998044	1.52218e-05	rs73452285	rs2253557	rs2253557	1070	0.0282137	0.011335	rs62021618	rs62024247	rs7161953	979	0.0162473	0.00464522	rs62014181	rs62024247	rs62014181	1397	0.0864346	0.0292579	rs143368687	rs79505372	rs4344683	874	0.0531456	0.0139991	rs117527112	rs62024247	rs141404753	2056	0.0544094	0.0329916	rs147522411	rs2253557	rs2253557	368	0.0176896	0.0230819	rs150714512	rs2253557	rs2253557	795	0.0870943	0.0335268	rs146885981	rs62024247	rs146885981	1480	0.404882	0.00885309	rs16947468	rs2253557	rs2253557	1471	0.0285312	0.00939527	rs6494431	rs2253557	rs2253557	1480	0.0590074	0.0310779	rs11639443	rs2253557	rs2253557	1481	0.124081	0.00980527	rs567932	rs2253557	rs2253557	0	1
SNX31	1897	0.074135	0.00376937	rs1786339	rs1693551	rs1693551	2427	0.041642	0.00798453	rs62515516	rs1693551	rs1693551	2013	0.0705406	0.00849136	rs59818496	rs1693551	rs3132880	1770	0.0534535	0.00889182	rs7005641	rs1693551	rs1693551	2207	0.00818289	0.991817	rs2978098	rs1693551	rs2978098	2175	0.00650795	0.993492	rs2978098	rs1693551	rs2978098	2174	0.0266464	0.155865	rs2935545	rs1693551	rs1693551	942	0.0324606	0.0258185	rs10464841	rs1693551	rs3132880	836	0.0247571	0.00369695	rs6984515	rs1693551	rs1693551	1397	0.0819552	0.00304832	rs13269984	rs1693551	rs1693551	1335	0.0859894	0.00336864	rs114767342	rs1693543	rs1693543	2369	0.095232	0.00998412	rs4734459	rs1693551	rs1693551	513	0.0207508	0.0120684	rs73286208	rs1693566	rs1693566	619	0.0235015	0.0129117	rs76645763	rs1786322	rs1786322	1995	0.391177	0.00309344	rs56356271	rs1693551	rs3132880	1993	0.0669086	0.0128114	rs28377994	rs1693551	rs1693551	1997	0.0683536	0.010438	rs7001509	rs1693551	rs3132880	1994	0.0458303	0.00585523	rs1612817	rs1693551	rs1693551	1	0
SOCS7	985	0.268938	0.0204389	rs16968377	rs4334342	rs4334342	1185	0.690228	0.00209011	rs16968377	rs4334342	rs4386174	673	0.057747	0.0132916	rs3884068	rs4334342	rs4795269	584	0.0500289	0.0130439	rs2502364	rs4334342	rs4386174	979	0.583339	0.000824714	rs6503732	rs4334342	rs4795269	969	0.522299	0.00315248	rs6503732	rs4334342	rs4386174	969	0.140152	0.0127382	rs7218025	rs4334342	rs4386174	643	0.00339204	0.00315711	rs2644344	rs3935220	rs2644344	634	0.00077559	0.00111659	rs2926318	rs6503581	rs2926318	467	0.00176906	0.0034099	rs7207404	rs72832284	rs7207404	621	0.00997488	0.00595686	rs111234367	rs3935220	rs111234367	1188	0.0420591	0.0385641	rs59723909	rs4334342	rs4461121	400	0.000734321	0.00179706	rs139690578	rs6503589	rs139690578	421	0.000979295	0.00196276	rs12602048	rs6503581	rs6503581	935	0.790641	0.00245828	rs16968377	rs4334342	rs4795269	939	0.0217709	0.00663227	rs60486271	rs4334342	rs4386174	940	0.0663098	0.012774	rs62074929	rs4334342	rs4386174	936	0.648411	0.00348142	rs16968377	rs4334342	rs4795269	0	0
SORL1	1622	0.00608027	0.00268125	rs11218415	rs607999	rs11218415	2312	0.0130318	0.00467058	rs7926019	rs12278487	rs12577788	1843	0.00702874	0.00345382	rs118004927	rs607999	rs607999	1797	0.0104791	0.00594267	rs612969	rs12278487	rs520805	2164	0.0211608	0.00576122	rs1219413	rs607999	rs1219428	2150	0.125836	0.0360625	rs509084	rs607999	rs620277	2150	0.00926906	0.00330987	rs583663	rs607999	rs583663	1043	0.00725609	0.00492359	rs4935776	rs12278487	rs4935776	923	0.00483683	0.00455136	rs117832440	rs59005463	rs117832440	1012	0.0827081	0.00579737	rs11218364	rs73020651	rs73020651	1135	0.00284696	0.0020903	rs11218446	rs1220362	rs11218446	2287	0.0313508	0.00910036	rs11218439	rs12278487	rs11218439	355	0.000398803	0.00107304	rs141901581	rs11218209	rs12807635	647	0.00137012	0.00223981	rs188911050	rs687180	rs188911050	1937	0.0136976	0.00538625	rs1219458	rs73020651	rs73020651	1936	0.0370908	0.00902119	rs550469	rs73020651	rs73020651	1937	0.040317	0.0253649	rs6589864	rs73020651	rs73020651	1937	0.0191162	0.00833559	rs1219454	rs73020651	rs73020651	0	0
SOST	1740	0.761682	0.00307827	rs35291033	rs9899889	rs851059	1924	0.667053	0.00172531	rs11079338	rs9899889	rs9899889	1174	0.103805	0.025497	rs228778	rs9899889	rs9899889	1263	0.0361966	0.0430532	rs654179	rs9899889	rs9899889	1762	0.842057	0.000462213	rs4793077	rs9899889	rs9899889	1756	0.784076	0.00105795	rs80038530	rs9899889	rs9899889	1760	0.993396	0.000872545	rs150055076	rs9899889	rs150055076	1178	0.0821948	0.00416173	rs537283075	rs851054	rs851056	1057	0.0664304	0.00245009	rs537283075	rs851054	rs851054	1188	0.152963	0.231068	rs182951984	rs1513671	rs1513671	804	0.166643	0.0207717	rs72628313	rs851054	rs851054	1904	0.0496295	0.0122301	rs72836596	rs9899889	rs9899889	492	0.0435483	0.0112064	rs730228	rs1513671	rs61629263	815	0.0555411	0.00878827	rs4793083	rs851054	rs851054	1649	0.941082	0.0498329	rs7218684	rs9899889	rs9899889	1647	0.0389037	0.0102052	rs35524005	rs9899889	rs9899889	1654	0.191086	0.00896927	rs4793241	rs9899889	rs9899889	1647	0.833941	0.0629403	rs35291033	rs9899889	rs9899889	0	1
SOX4	1999	0.0280323	0.0151419	rs1853345	rs9466182	rs1853345	2609	0.0263914	0.0100096	rs61037006	rs9466182	rs9368349	1959	0.00752294	0.00391904	rs77240347	rs10223540	rs77240347	1895	0.0095808	0.00518634	rs77240347	rs10223540	rs77240347	2358	0.168721	0.0563261	rs196051	rs9466182	rs196051	2335	0.165704	0.0650472	rs2294214	rs9466182	rs2294214	2334	0.0473156	0.0187783	rs2294214	rs9466182	rs2294214	1398	0.0738052	0.00714158	rs184620239	rs75042573	rs75042573	1395	0.103049	0.00374657	rs10946472	rs75042573	rs75042573	1312	0.0101864	0.00771121	rs180855803	rs9466182	rs180855803	1285	0.0699466	0.0379085	rs56125794	rs75042573	rs75042573	2568	0.0137603	0.00565719	rs807846	rs9466182	rs807846	468	0.000631264	0.00139178	rs77316880	rs9466182	rs77316880	825	0.00376986	0.0042431	rs6931574	rs10223540	rs6931574	2265	0.0477368	0.00398255	rs840981	rs75042573	rs75042573	2263	0.0692461	0.00882178	rs72657620	rs75042573	rs75042573	2266	0.0458967	0.0158506	rs9466231	rs75042573	rs75042573	2264	0.0325543	0.00471375	rs840982	rs75042573	rs75042573	0	0
SPAAR	1790	0.064463	0.00391788	rs71521292	rs10814297	rs10814297	2252	0.118111	0.00451266	rs2093400	rs10814297	rs10814297	1741	0.0717123	0.0378621	rs58089897	rs10814297	rs10814297	1804	0.0656009	0.0208155	rs78055342	rs10814297	rs10814297	2120	0.956903	0.00316577	rs76452347	rs10814297	rs76452347	2117	0.956905	0.00316587	rs76452347	rs10814297	rs76452347	2117	0.889012	0.0120799	rs10972458	rs10814297	rs10814297	1040	0.0606627	0.00254783	rs150601497	rs10814297	rs10814297	980	0.0338656	0.00251816	rs13287406	rs10814297	rs10814297	925	0.0192764	0.00792733	rs78383651	rs55726778	rs78383651	938	0.00997235	0.00658343	rs72725066	rs10758334	rs72725066	2210	0.0659424	0.0126966	rs732233	rs10814297	rs10814297	488	0.00177267	0.00452752	rs116209190	rs10758334	rs6476496	598	0.00193265	0.00262965	rs2301372	rs10758334	rs2301372	1839	0.402992	0.00423943	rs1534847	rs10814297	rs10814297	1845	0.0377159	0.0122492	rs140275930	rs10814297	rs10814296	1846	0.0462988	0.011757	rs1571268	rs10814297	rs10814297	1845	0.169624	0.00341921	rs2249250	rs10814297	rs10814297	0	1
SPAG17	996	0.00342704	0.00479385	rs4658973	rs11576263	rs4658973	2470	0.00995735	0.00344091	rs1146349	rs11576263	rs1146349	2183	0.0104766	0.0041074	rs77639447	rs11576263	rs77639447	2175	0.0308698	0.0114419	rs12410189	rs699769	rs12410189	2079	0.00401346	0.00154304	rs61807841	rs11576263	rs61807841	2068	0.00157951	0.000731342	rs73003438	rs11576263	rs73003438	2068	0.00327116	0.00141082	rs61806159	rs11576263	rs61806159	494	0.000650628	0.00127899	rs61837094	rs699769	rs61837094	591	0.000424878	0.000578688	rs12402794	rs699769	rs12402794	789	0.00928063	0.0387204	rs72695540	rs540958048	rs540958048	746	0.0282058	0.00647666	rs138843352	rs540958048	rs540958048	2239	0.0105024	0.00463798	rs80042753	rs11576263	rs80042753	1153	0.0332779	0.0213195	rs11577639	rs699769	rs11577639	597	0.00125834	0.00188884	rs114819697	rs4233455	rs114819697	1992	0.00293315	0.00132969	rs76603889	rs201873937	rs76603889	1985	0.0134246	0.00558928	rs72695537	rs201873937	rs72695537	2002	0.00880109	0.00400996	rs78738718	rs201873937	rs201873937	2000	0.00347688	0.00165448	rs76603889	rs201873937	rs76603889	0	0
SPART-AS1	1747	0.0146552	0.00373937	rs17183678	rs1886857	rs1886857	2601	0.0669809	0.0081465	rs1171081	rs1886857	rs1886857	2287	0.0424661	0.0122556	rs4943418	rs1341483	rs1341483	2279	0.139178	0.165096	rs4643175	rs1886857	rs1341483	2445	0.0291778	0.0011319	rs11147618	rs1886857	rs1886857	2439	0.0194721	0.00126565	rs7325302	rs1886857	rs1886857	2439	0.013812	0.00114092	rs1926452	rs1886857	rs1886857	1138	0.0220278	0.00390867	rs117762332	rs1886857	rs1886857	1106	0.00946368	0.00155593	rs140021744	rs6563478	rs6563478	1265	0.0358081	0.00310599	rs73544532	rs1886857	rs1341483	963	0.0313575	0.00328738	rs1171062	rs6563478	rs6563478	2580	0.11178	0.330312	rs9603034	rs1886857	rs3736919	386	0.0076224	0.00459484	rs17054225	rs1056850	rs1056850	619	0.011179	0.0126969	rs11618283	rs9566134	rs9547461	2248	0.0130014	0.00254504	rs9545749	rs1886857	rs1886857	2246	0.056394	0.0258941	rs7327376	rs1886857	rs9575990	2249	0.0510305	0.0120809	rs9603094	rs1886857	rs1886857	2244	0.0148301	0.00229813	rs7994762	rs1886857	rs1886857	0	0
SPATA20	2182	0.0345266	0.00521561	rs147107092	rs8076632	rs8076632	2331	0.0592642	0.00388021	rs8080586	rs8076632	rs9890200	1782	0.106462	0.00807163	rs4793637	rs8076632	rs8076632	1757	0.0777687	0.0187991	rs12451302	rs8076632	rs8076632	2125	0.0460821	0.639405	rs16948744	rs8076632	rs9890200	2120	0.0132645	0.948981	rs16948744	rs8076632	rs9890200	2120	0.0643785	0.132718	rs2301627	rs8076632	rs9890200	1090	0.0878893	0.00176795	rs74567022	rs989128	rs989128	1210	0.00665259	0.00449887	rs139485764	rs8080947	rs139485764	1220	0.0203065	0.59569	rs148515715	rs9890200	rs9890200	1346	0.0393634	0.0606862	rs1105344	rs1122634	rs1122634	2265	0.104064	0.00813431	rs2586502	rs8076632	rs9890200	599	0.00439669	0.00563304	rs73987449	rs873839	rs73987449	746	0.0104489	0.00562393	rs11656955	rs1132414	rs11656955	1869	0.473303	0.0015672	rs6504694	rs8076632	rs8076632	1870	0.0708062	0.00736304	rs8075835	rs8076632	rs9890200	1871	0.115825	0.0117094	rs199147	rs8076632	rs8076632	1870	0.0921207	0.00344275	rs17620425	rs8076632	rs8076632	1	0
SPATA7	2024	0.0251701	0.00526108	rs144811922	rs60503594	rs60503594	2577	0.0673646	0.00399206	rs144811922	rs60503594	rs60503594	2460	0.080893	0.0103024	rs76270673	rs60503594	rs60503594	2186	0.0668324	0.027911	rs11627427	rs10150594	rs10150594	2403	0.0721469	0.619355	rs449338	rs60503594	rs1864744	2400	0.137956	0.399719	rs7160184	rs60503594	rs60503594	2400	0.0132676	0.00608347	rs79800266	rs60503594	rs60503594	1074	0.0484704	0.0034077	rs384152	rs60503594	rs2297129	830	0.0195797	0.00182019	rs384152	rs10150594	rs1864744	1439	0.105682	0.00749955	rs117822168	rs60503594	rs200302641	1019	0.0147243	0.00492272	rs12434101	rs1950280	rs12434101	2479	0.115396	0.133934	rs7161561	rs60503594	rs3179969	437	0.00162333	0.00224161	rs117478576	rs12435019	rs12435019	850	0.0137227	0.00853469	rs117775311	rs12435019	rs12435019	2158	0.0162265	0.0187565	rs79113270	rs10150594	rs3179969	2156	0.0331407	0.0197518	rs418311	rs10150594	rs3179969	2159	0.0494725	0.0112131	rs1469602	rs10150594	rs10150594	2151	0.0280066	0.00309153	rs5016580	rs10150594	rs200302641	0	0
SPATC1L	3067	0.0084622	0.00246216	rs8134018	rs62215189	rs62215180	3507	0.0143845	0.00331359	rs58309404	rs62215189	rs58309404	2051	0.0150528	0.00754183	rs17004502	rs62215189	rs62215189	1971	0.0104516	0.00745797	rs2839201	rs62215189	rs62215189	3084	0.243212	0.0343387	rs4267585	rs62215189	rs4267585	3082	0.27689	0.0428583	rs58574583	rs62215189	rs58574583	3082	0.331989	0.0473979	rs11701512	rs62215189	rs11701512	1340	0.0126769	0.0183257	rs73146722	rs62215189	rs73146722	1245	0.0208632	0.0388024	rs541486565	rs62215189	rs73144714	1929	0.0345757	0.0150837	rs146687480	rs9982358	rs146687480	1712	0.0191745	0.00791659	rs34171569	rs62215189	rs140950558	3447	0.0355363	0.0111811	rs8126810	rs62215189	rs62215180	1039	0.0147966	0.0104637	rs418431	rs62215180	rs9984805	1130	0.0335658	0.0212288	rs114334512	rs62215180	rs114334512	2876	0.00610036	0.00213087	rs3746998	rs62215189	rs2839160	2876	0.018844	0.00616558	rs3788266	rs62215189	rs62215180	2878	0.0284443	0.0129119	rs73379587	rs62215189	rs62215180	2876	0.00831451	0.00249745	rs58309404	rs62215189	rs9982358	0	0
SPC25	2112	0.0723378	0.00377637	rs2161977	rs498041	rs560494	2563	0.114149	0.00483947	rs62176786	rs498041	rs498041	2168	0.0413706	0.00973803	rs6433087	rs498041	rs498041	2041	0.0500729	0.0158257	rs2244407	rs498041	rs560494	2329	0.00979017	0.00144892	rs183034862	rs498041	rs560494	2317	0.849823	0.00058931	rs573225	rs498041	rs511778	2317	0.999998	1.16835e-07	rs560887	rs498041	rs560887	1461	0.0835777	0.152916	rs537492034	rs569997	rs569997	1101	0.028719	0.0155122	rs56135702	rs569997	rs569997	1339	0.13027	0.00439853	rs148148338	rs498041	rs576338	1176	0.118449	0.00222161	rs76273153	rs509988	rs509988	2448	0.118078	0.00995308	rs11691737	rs498041	rs560494	615	0.0298096	0.013122	rs180876161	rs569997	rs569997	676	0.0319049	0.017304	rs2268373	rs498041	rs511778	1941	0.0161349	0.00309401	rs28490283	rs147641820	rs147641820	1895	0.0338273	0.0105019	rs139699679	rs147641820	rs147641820	1942	0.0832074	0.0120718	rs72875909	rs147641820	rs147641820	1938	0.0192516	0.00498042	rs2161977	rs147641820	rs147641820	0	1
SPEG	2116	0.0215793	0.0157046	rs11887718	rs4672926	rs6757398	2060	0.0134206	0.0115846	rs2840128	rs4672926	rs4672926	1734	0.00691876	0.00300423	rs371825	rs4672926	rs4672926	1684	0.0248364	0.0103528	rs4674407	rs4672926	rs4674407	1935	0.216918	0.0655284	rs77449817	rs4672926	rs77449817	1913	0.00227593	0.000958234	rs72969461	rs4672926	rs4672926	1913	0.0178697	0.00443383	rs907683	rs4672926	rs907683	1068	0.00607669	0.00447341	rs79047930	rs3821040	rs79047930	908	0.00520683	0.00450716	rs114354921	rs3821040	rs114354921	1029	0.00702907	0.00747587	rs79225383	rs6742073	rs114786890	886	0.00631493	0.00540961	rs75473965	rs3821040	rs75473965	2157	0.015099	0.0058395	rs112053290	rs4672926	rs4672926	582	0.00122002	0.00214191	rs4672954	rs9967806	rs17471268	562	0.00248493	0.00313223	rs6752485	rs3821040	rs3821040	1782	0.00325447	0.00491951	rs10932819	rs4672926	rs3821040	1783	0.0153642	0.00707758	rs12990411	rs4672926	rs3821040	1783	0.0102072	0.00493566	rs745027	rs4672926	rs4672926	1783	0.00655055	0.00765934	rs1541725	rs4672926	rs4672926	0	0
SPHKAP	2332	0.191767	0.309055	rs13395080	rs12612009	rs12612009	2877	0.247322	0.158288	rs12990152	rs12612009	rs12612009	2439	0.0239167	0.00528205	rs4973354	rs12621548	rs12615115	2399	0.0557871	0.0124912	rs1524027	rs12612009	rs12612009	2796	0.00638837	0.00107925	rs113734836	rs12612009	rs12612009	2745	0.00749467	0.00110159	rs62190005	rs12612009	rs12612009	2747	0.00684308	0.000928036	rs151273146	rs12612009	rs12612009	1000	0.00378529	0.00350546	rs68136760	rs35906942	rs111856941	1273	0.0101449	0.00658864	rs74694981	rs12612009	rs12612009	1514	0.0163309	0.0243467	rs1506565	rs12614184	rs12614184	1245	0.0555762	0.0108762	rs114920712	rs12612009	rs12612009	3019	0.0519844	0.00968504	rs75665239	rs12612009	rs12612009	470	0.00199283	0.00402031	rs16824841	rs13400894	rs28671745	1090	0.0271018	0.0593115	rs11685749	rs12612009	rs12612009	2777	0.134192	0.550551	rs28591249	rs12612009	rs12612009	2777	0.0457872	0.0115147	rs12473877	rs12612009	rs12612009	2778	0.0615798	0.0895065	rs62190020	rs12612009	rs12612009	2774	0.0812633	0.0884815	rs10933242	rs12612009	rs12612009	0	0
SPINK2	2978	0.985213	0.00103341	rs17081933	rs11941268	rs17081933	3460	0.726663	0.00547383	rs7687767	rs115779767	rs28722823	2818	0.984041	0.0010893	rs55762216	rs11941268	rs55762216	2815	0.073194	0.0289496	rs1617073	rs115779767	rs34393987	3198	0.546219	0.00225183	rs1718845	rs11941268	rs1718845	3170	0.0925388	0.00519916	rs7663088	rs11941268	rs11941268	3170	0.011716	0.0139058	rs11725288	rs11941268	rs11941268	1376	0.0189579	0.00580414	rs1718861	rs113233441	rs55643424	1443	0.00951195	0.00392159	rs1111629	rs2448488	rs1111629	1503	0.10781	0.00973346	rs11725261	rs115779767	rs11941268	1096	0.00400163	0.00276081	rs9684143	rs17758810	rs9684143	3458	0.0920547	0.188284	rs56215858	rs115779767	rs34393987	1025	0.168834	0.0303719	rs62308301	rs115779767	rs115779767	1519	0.0607264	0.0832773	rs6818002	rs115779767	rs6820553	3033	0.989479	0.000796501	rs17081935	rs115779767	rs17081935	3028	0.0891549	0.0181762	rs59666483	rs115779767	rs28429436	3033	0.159711	0.060383	rs73240581	rs115779767	rs115779767	3032	0.989249	0.000883705	rs6852997	rs115779767	rs6852997	0	1
SPINT2	2331	0.561149	0.00197329	rs2075281	rs1046773	rs3786870	2520	0.746992	0.0011719	rs73025613	rs1046773	rs3786870	1862	0.0330801	0.0055503	rs58517658	rs1046773	rs7249688	2100	0.0703881	0.0221269	rs171379	rs1046773	rs17526168	2350	0.867299	0.000171922	rs11083473	rs1046773	rs3786870	2346	0.901502	0.00030581	rs3786872	rs1046773	rs17554832	2346	0.997228	2.30581e-05	rs2303040	rs1046773	rs2303040	1535	0.14413	0.00872058	rs34934920	rs1046773	rs4803922	1501	0.0891018	0.0334081	rs77490818	rs1046773	rs7249688	1379	0.119943	0.00584052	rs73037333	rs1046773	rs17554839	1385	0.0911768	0.102411	rs1104400	rs1046773	rs3786870	2484	0.0769826	0.0105942	rs75403087	rs1046773	rs17526168	527	0.0227605	0.0147827	rs73041289	rs4803922	rs4803922	999	0.0138603	0.00976283	rs7253823	rs12610267	rs7253823	1945	0.964949	0.000133694	rs73025613	rs1046773	rs3786870	1937	0.0496336	0.00978438	rs80306848	rs1046773	rs7249688	1944	0.154928	0.0108471	rs35486025	rs1046773	rs3786870	1944	0.917174	0.000967966	rs3865514	rs1046773	rs3786870	0	1
SPINT4	2903	0.994108	0.000251524	rs3827066	rs12479583	rs57063934	3066	0.719386	0.0324642	rs8124182	rs12479583	rs6032477	2465	0.34332	0.00749391	rs389877	rs12479583	rs12479583	2599	0.0949513	0.0181922	rs389877	rs12479583	rs12479583	2774	0.971483	0.000541691	rs2425757	rs12479583	rs12479583	2766	0.601573	0.140911	rs6130942	rs12479583	rs12479583	2766	0.0570897	0.076099	rs73114746	rs12479583	rs12479583	1100	0.105203	0.00305658	rs116933093	rs6073905	rs6073905	1563	0.0700732	0.00283797	rs6104219	rs12479583	rs6032476	1664	0.308682	0.00205569	rs150692129	rs12479583	rs12479583	1218	0.0970204	0.515361	rs77641604	rs6032476	rs6032476	2954	0.120002	0.00960339	rs12053610	rs12479583	rs57063934	709	0.026351	0.00842063	rs4812901	rs1386504	rs1386504	748	0.0918158	0.0128346	rs184752860	rs626602	rs626603	2636	1	3.33797e-10	rs3827066	rs12479583	rs6104312	2514	0.0956017	0.00604065	rs6065852	rs12479583	rs12479583	2636	0.0903532	0.0183313	rs6131030	rs12479583	rs57063934	2630	0.999998	2.36924e-06	rs3827066	rs12479583	rs12479583	0	1
SPON1	1944	0.141929	0.0041511	rs12289489	rs10766165	rs10500789	2565	0.0786943	0.00471355	rs17557844	rs10766165	rs7119081	1960	0.0496286	0.01245	rs61883541	rs10766165	rs7480871	1948	0.0489908	0.0616736	rs140114340	rs10766165	rs9735262	2368	0.107834	0.887138	rs7479680	rs10766165	rs12276231	2367	0.938568	0.010167	rs12291225	rs10766165	rs12291225	2367	0.051487	0.00128169	rs56155124	rs10766165	rs3934563	1020	0.0359768	0.00397607	rs113691370	rs10766165	rs10766163	996	0.00514615	0.00316235	rs112758380	rs4757238	rs112758380	1478	0.0445997	0.512045	rs10766139	rs10766142	rs10766143	1295	0.0640239	0.00268854	rs142652404	rs10766165	rs10766165	2572	0.069053	0.0134267	rs1866948	rs10766165	rs3935919	426	0.0699693	0.0249603	rs2697852	rs11511853	rs9705064	784	0.00978801	0.00745761	rs74723871	rs7481616	rs4757242	2221	0.165097	0.00226311	rs11023151	rs10766165	rs11023151	2219	0.0475298	0.0081009	rs11525368	rs10766165	rs3935919	2221	0.0803469	0.0103092	rs7123394	rs10766165	rs3935919	2212	0.21282	0.00270358	rs11023151	rs10766165	rs11023151	1	1
SPOPL	171	1.79356e-05	0.000109964	rs138924517	rs11558538	rs138924517	2220	0.010645	0.00548023	rs1521754	rs72869499	rs1521754	1641	0.00353542	0.00230128	rs72868903	rs72869499	rs72868903	1595	0.00578985	0.00448853	rs77968865	rs72869499	rs72869499	2119	0.00134565	0.000620696	rs113499356	rs72869499	rs113499356	2107	0.00250707	0.00111243	rs2089266	rs72869499	rs2089266	2108	0.00310399	0.00146353	rs2089266	rs72869499	rs2089266	1067	0.00159885	0.00148673	rs74849416	rs72869499	rs74849416	1047	0.00223817	0.00223611	rs10190746	rs59837768	rs7581245	1026	0.00780873	0.0103981	rs78238900	rs10164612	rs62163201	1000	0.0054929	0.00472942	rs7609401	rs72869499	rs117954179	2240	0.01195	0.00591053	rs113838856	rs72869499	rs72981188	380	0.000691739	0.00193016	rs114119248	rs2101293	rs114119248	817	0.00509831	0.00618157	rs149049622	rs2101293	rs149049622	1805	0.00231603	0.00143709	rs78384419	rs72869499	rs78384419	1801	0.0167747	0.010418	rs7581245	rs72869499	rs7581245	1807	0.0229487	0.0123114	rs78384419	rs72869499	rs78384419	1805	0.00179229	0.00113323	rs4487138	rs72869499	rs11693762	0	0
SPSB2	986	0.00260218	0.00364742	rs11064306	rs66621175	rs11064306	1047	0.00313568	0.00495346	rs7959658	rs12831467	rs7959658	784	0.0380042	0.00518872	rs11064382	rs1800200	rs1800200	714	0.00970984	0.00758365	rs1882548	rs1800200	rs1800200	942	0.0439342	0.0322023	rs75938527	rs66621175	rs75938527	932	0.00316434	0.00244788	rs4764621	rs66621175	rs4764621	933	0.000419746	0.00045262	rs61311839	rs66621175	rs17787340	559	0.00493636	0.00863707	rs2286731	rs148412980	rs11064295	729	0.00472194	0.00535106	rs2240869	rs12831467	rs77365023	396	0.0452841	0.00896371	rs527375469	rs1800200	rs1800200	390	0.00315762	0.00661498	rs117409748	rs17787340	rs117409748	1039	0.0031239	0.00272418	rs11064252	rs12831467	rs11064321	136	0.000151607	0.000871308	rs111982897	rs12831467	rs111982897	407	0.000756526	0.00167425	rs2091781	rs12831467	rs2091781	878	0.0105793	0.00528276	rs11064306	rs1800200	rs1800200	870	0.0293007	0.0076285	rs7952867	rs1800200	rs1800200	881	0.0125893	0.0115473	rs12369647	rs1800200	rs1800200	876	0.00853611	0.0232281	rs11064306	rs1800200	rs1800200	0	0
SPTBN5	2318	0.600436	0.00182262	rs11634614	rs11070353	rs11070353	2499	0.0745707	0.00414327	rs11634614	rs11070353	rs11070353	2118	0.0530707	0.0109985	rs1704354	rs11070353	rs11070353	1856	0.038684	0.0177123	rs113485261	rs11070353	rs11070353	2345	1	9.09449e-11	rs4924570	rs11070353	rs4924570	2342	0.999975	1.05916e-07	rs56121811	rs11070353	rs11070353	2342	0.709574	0.000370165	rs11638729	rs11070353	rs11070353	999	0.0418381	0.00867593	rs76887330	rs1197691	rs1197691	1274	0.0714274	0.00238892	rs113877402	rs11636923	rs11636923	1414	0.142952	0.329364	rs12101865	rs11070353	rs11070353	1333	0.0763145	0.551367	rs111624454	rs28547280	rs28547280	2456	0.123549	0.00739179	rs1197685	rs11070353	rs11070353	458	0.0211279	0.0167903	rs4563020	rs3088159	rs3088159	791	0.0985121	0.0127488	rs3743005	rs11070353	rs11070353	2116	0.888681	0.000368663	rs56121811	rs11070353	rs11070353	2111	0.0681986	0.0289081	rs6493014	rs11070353	rs11070353	2116	0.0639886	0.0145496	rs4924544	rs11070353	rs11070353	2115	0.415871	0.00192446	rs12440045	rs11070353	rs11070353	0	1
SREBF1	1849	0.240803	0.758545	rs12936587	rs12948749	rs7503334	1955	0.165862	0.833757	rs11652894	rs12948749	rs11652894	1461	0.0439381	0.0106747	rs35277795	rs12948749	rs8069811	1481	0.035724	0.0243177	rs4646408	rs12948749	rs1052299	1781	0.997758	0.000158764	rs7221807	rs12948749	rs7221807	1769	0.997744	0.000182999	rs7221807	rs12948749	rs7221807	1770	0.427468	0.447202	rs11868035	rs12948749	rs11868035	1295	0.130131	0.0395082	rs75348885	rs12948749	rs2297508	1047	0.10572	0.00745559	rs148230604	rs2236513	rs2297508	1308	0.128624	0.0675769	rs147747231	rs12948749	rs7223696	792	0.0518451	0.337201	rs114923440	rs116340103	rs12953299	1919	0.0579889	0.0380695	rs76722346	rs12948749	rs6502618	568	0.0233316	0.0128071	rs74747519	rs12948749	rs2236513	1020	0.111017	0.374025	rs12939020	rs12948749	rs9913277	1573	0.208648	0.790943	rs11657423	rs12948749	rs7503334	1570	0.0495537	0.0141414	rs34638589	rs12948749	rs8069811	1576	0.209756	0.491129	rs11078407	rs12948749	rs4925130	1575	0.194187	0.805431	rs11652894	rs12948749	rs11652894	1	1
SREBF2	1943	0.0140301	0.00723471	rs4141433	rs5751188	rs4141433	2054	0.00733431	0.00384076	rs117206004	rs5751188	rs117206004	1506	0.00623795	0.00417332	rs4822023	rs5751188	rs4822023	1537	0.0034764	0.00226392	rs17002957	rs5751188	rs17002957	1734	0.0374734	0.0263916	rs140435195	rs5751188	rs140435195	1732	0.0322667	0.0212871	rs55715427	rs5751188	rs55715427	1732	0.116484	0.0813656	rs73165104	rs5751188	rs73161324	1208	0.0317979	0.0247721	rs57855056	rs5751188	rs57855056	1329	0.0239459	0.0168235	rs117724989	rs5751188	rs117724989	1460	0.0279588	0.0181253	rs144799347	rs5751188	rs144799347	1307	0.00875867	0.00651565	rs145844787	rs6002678	rs145844787	1811	0.00668834	0.00390181	rs117873693	rs5751188	rs117873693	652	0.00157108	0.00236975	rs9611576	rs5751206	rs9611576	572	0.000731687	0.00136681	rs112622778	rs7286414	rs112622778	1606	0.0437423	0.0127188	rs2273071	rs201061816	rs2273071	1594	0.0155116	0.00686957	rs2281332	rs201061816	rs201061816	1585	0.0075213	0.00529931	rs5758375	rs201061816	rs201061816	1585	0.0304048	0.0105545	rs3892097	rs201061816	rs201061816	0	0
SRGAP2-AS1	98	0.00144833	0.0260134	rs67718113	rs6683357	rs6683357	112	0.00138451	0.0254435	rs12038262	rs6683357	rs6683357	159	0.00321403	0.0293231	rs35320179	rs2993862	rs2993862	41	0.000672644	0.0123369	rs59504515	rs6683357	rs6683357	80	0.000245628	0.00172472	rs6600673	rs6683357	rs6683357	78	0.000124776	0.00141401	rs6600673	rs6683357	rs6683357	78	0.000104549	0.00134303	rs4844380	rs6683357	rs6683357	223	0.00015192	0.000679302	rs369968644	rs56303165	rs369968644	204	0.000106264	0.000389587	rs371654521	rs12719823	rs370906758	438	0.0204205	0.00490655	rs587619781	rs2772063	rs2772063	257	0.0156063	0.00240641	rs587762818	rs7367750	rs7367750	181	0.00447581	0.0272511	rs72699848	rs61806692	rs6683357	72	0.00201432	0.0110786	rs149562629	rs12060031	rs12060031	98	0.00283023	0.0218743	rs58854521	rs6683357	rs6693211	117	0.000426442	0.00239631	rs55885860	rs6683357	rs6683357	118	0.00155281	0.0139404	rs147542369	rs6683357	rs6693211	119	0.00173262	0.0127666	rs59504515	rs6683357	rs6683357	133	0.00112889	0.00586896	rs187836551	rs6683357	rs6683357	0	0
SRGAP2B	NA	NA	NA	NA	NA	NA	NA	NA	NA	NA	NA	NA	3	4.30825e-08	1.43633e-05	rs374123113	rs188201980	rs188201980	NA	NA	NA	NA	NA	NA	NA	NA	NA	NA	NA	NA	NA	NA	NA	NA	NA	NA	NA	NA	NA	NA	NA	NA	18	5.26336e-06	0.000276213	rs587636645	rs6594085	rs587636645	20	2.08661e-06	9.98719e-05	rs587636645	rs6594085	rs587636645	21	3.2353e-06	0.000157188	rs587636645	rs6594085	rs587636645	10	3.42117e-07	3.68547e-05	rs587757360	rs587757360	rs587757360	NA	NA	NA	NA	NA	NA	1	6.5603e-09	6.5603e-06	rs185907973	rs185907973	rs185907973	NA	NA	NA	NA	NA	NA	NA	NA	NA	NA	NA	NA	NA	NA	NA	NA	NA	NA	NA	NA	NA	NA	NA	NA	NA	NA	NA	NA	NA	NA	0	0
SRGAP2C	98	0.0014577	0.0197259	rs67718113	rs12144557	rs12144557	111	0.00139527	0.00821677	rs12038262	rs116110577	rs116110577	161	0.00539964	0.0309893	rs587658736	rs2993862	rs2993862	41	0.000671443	0.0124895	rs59504515	rs6693211	rs6693211	80	0.000245263	0.00177456	rs6600673	rs6693211	rs6693211	78	0.000124595	0.00141375	rs6600673	rs6693211	rs6693211	78	0.0001044	0.0013247	rs4844380	rs6693211	rs6693211	162	0.000123648	0.000608139	rs587656945	rs28801406	rs587656945	142	6.54891e-05	0.000384806	rs587656945	rs61805513	rs587656945	359	0.0165111	0.00533843	rs587619781	rs2993862	rs2993862	202	0.0139337	0.00225968	rs587762818	rs9329023	rs7367750	163	0.00380824	0.0216664	rs72699848	rs61806692	rs61806692	66	0.0014271	0.0119027	rs76112343	rs12060031	rs12060031	93	0.00248095	0.0226046	rs6600673	rs6693211	rs6693211	117	0.000423871	0.00842237	rs55885860	rs1754463	rs1754463	118	0.00155136	0.0148767	rs147542369	rs1754463	rs1754463	119	0.00172321	0.0181426	rs59504515	rs1754463	rs1754463	127	0.00093568	0.00552243	rs187836551	rs1754463	rs1754463	0	0
SRGAP3	2453	0.0311763	0.0038929	rs184174800	rs1152314	rs1152314	2613	0.03366	0.00494022	rs116297823	rs1152314	rs1152314	1960	0.019064	0.0235554	rs2670002	rs62246275	rs62246275	1793	0.0587753	0.024033	rs9850329	rs17746498	rs2600178	2407	0.00882176	0.00141041	rs116745082	rs1152314	rs1152314	2392	0.0099035	0.00121186	rs2600164	rs1152314	rs1152314	2393	0.0115131	0.00123929	rs2648524	rs1152314	rs1152314	1172	0.0431723	0.0316249	rs17253355	rs1152314	rs56782786	1020	0.0251425	0.00746958	rs150415930	rs1152314	rs56782786	1403	0.0306635	0.221774	rs73021279	rs7651326	rs7638655	1111	0.00433162	0.00698628	rs144303094	rs2625891	rs2625891	2575	0.0652588	0.011925	rs2675173	rs1152314	rs1152314	728	0.00630705	0.00507026	rs116293550	rs7638655	rs7638655	887	0.0527427	0.0287376	rs13068883	rs1152314	rs1152314	2162	0.0176081	0.00407762	rs341785	rs1152314	rs1152314	2159	0.0680413	0.0150599	rs4686339	rs1152314	rs1152314	2162	0.0541448	0.017041	rs2675173	rs1152314	rs1152314	2161	0.0212283	0.00464898	rs2936482	rs1152314	rs1152314	0	0
SRSF10	2038	0.0246445	0.024073	rs12038114	rs11249095	rs3887580	2186	0.00521539	0.00250358	rs2811982	rs11249095	rs2811982	1447	0.0318536	0.0184828	rs77141233	rs10903078	rs77141233	1475	0.00366015	0.00243015	rs7526505	rs10903078	rs7526505	1913	0.0486244	0.0230384	rs114600457	rs11249095	rs114600457	1868	0.026351	0.0126936	rs114600457	rs11249095	rs114600457	1868	0.00581493	0.00297402	rs61777347	rs11249095	rs2076346	988	0.00610866	0.00586905	rs112992300	rs4649171	rs112992300	914	0.00324083	0.00367266	rs138448626	rs11249095	rs138448626	1132	0.00827639	0.00678841	rs12143584	rs6675501	rs3218192	1108	0.0117302	0.00897586	rs61778892	rs533794447	rs17184588	2164	0.0128605	0.00670855	rs545809	rs11249095	rs11249095	480	0.000873604	0.00174029	rs115709198	rs4649171	rs115709198	604	0.0125144	0.0164899	rs2811985	rs41307808	rs2811985	1786	0.0323183	0.015803	rs77141233	rs11249095	rs77141233	1785	0.00927579	0.00451561	rs72663249	rs11249095	rs10399780	1788	0.00851667	0.00474825	rs7541826	rs11249095	rs7541826	1788	0.0150809	0.00868785	rs113837560	rs11249095	rs113837560	0	0
SRSF3	2603	0.218332	0.0623336	rs1321309	rs236434	rs1321309	2887	0.0122242	0.00356632	rs733590	rs236434	rs147802096	2324	0.0383551	0.0129502	rs78911376	rs6457905	rs78911376	2304	0.0229314	0.00799456	rs9349020	rs6457905	rs9349020	2640	0.0791601	0.0227963	rs1977172	rs236434	rs1977172	2629	0.216236	0.0637768	rs112653871	rs236434	rs112653871	2628	0.235137	0.0498649	rs3176336	rs236434	rs3176336	1424	0.0334849	0.0228595	rs2815805	rs9654588	rs9654588	1479	0.015318	0.00795762	rs1753297	rs10947608	rs1753297	1435	0.162455	0.160989	rs115164127	rs144502652	rs144502652	1634	0.138287	0.0788254	rs75688917	rs144502652	rs144502652	2801	0.0284533	0.0092642	rs9462171	rs236434	rs9462171	464	0.00115572	0.00222132	rs58238975	rs6457905	rs58238975	895	0.00347952	0.00370027	rs77036729	rs7752714	rs116364947	2285	0.970234	0.00157207	rs2395655	rs144502652	rs2395655	2275	0.0439279	0.00913424	rs2234067	rs144502652	rs144502652	2285	0.126524	0.0152683	rs6931097	rs144502652	rs144502652	2285	0.947815	0.00442041	rs733590	rs144502652	rs144502652	0	1
ST18	1607	0.0193215	0.00307194	rs115576491	rs2613281	rs2613281	2492	0.0245572	0.00435492	rs10958314	rs2613281	rs2613281	1939	0.0398772	0.00967079	rs3849811	rs2613281	rs2613281	1726	0.0391211	0.00951571	rs7009219	rs2613281	rs2884958	2341	0.156004	0.730284	rs1440786	rs2613281	rs2053444	2316	0.0572487	0.264253	rs1440786	rs2613281	rs2613279	2315	0.0198798	0.00278343	rs56139718	rs2613281	rs56139718	1326	0.0184661	0.00682915	rs532246666	rs2613281	rs2582639	1307	0.0348991	0.0172188	rs532246666	rs2613281	rs2613281	889	0.00190419	0.0019422	rs73679128	rs1660554	rs73679128	674	0.000776247	0.00107723	rs2467178	rs284820	rs2467178	2435	0.0345598	0.00708073	rs7341603	rs2613281	rs2613281	233	0.000178314	0.00079822	rs190896877	rs16917562	rs141430487	1042	0.0130853	0.00606532	rs2360237	rs2582635	rs2582635	1860	0.111851	0.00541253	rs4487799	rs2613281	rs4487799	1860	0.0220803	0.00598118	rs16918264	rs2613281	rs2613281	1859	0.0456293	0.00978096	rs1866830	rs2613281	rs2613281	1860	0.0246992	0.00315103	rs10104712	rs2613281	rs2884958	0	0
ST6GAL2-IT1	1695	0.0574037	0.00642009	rs992921	rs11124137	rs11124137	2953	0.0471728	0.00667027	rs55784166	rs11124137	rs7604845	2165	0.0472919	0.00703854	rs74444523	rs11124137	rs7604845	2007	0.0984123	0.0207056	rs12472491	rs11124137	rs7604845	2814	0.274612	0.00238146	rs13033073	rs11124137	rs7604845	2786	0.840598	0.000536816	rs13006904	rs11124137	rs7604845	2785	0.0940877	0.00122667	rs1524287	rs11124137	rs11693134	726	0.0114798	0.0114926	rs2166849	rs11124137	rs7565431	777	0.0118124	0.00542324	rs17033556	rs11124137	rs7604845	664	0.0171861	0.0122797	rs17033556	rs11124137	rs7604845	1323	0.014691	0.00707828	rs115095864	rs12611730	rs12611730	3054	0.117199	0.0096658	rs112542193	rs11124137	rs6543453	757	0.0397113	0.0113963	rs10180738	rs12052320	rs12052320	1245	0.0445713	0.0127211	rs11689589	rs2121894	rs2121894	2173	0.191434	0.00310919	rs1524293	rs11124137	rs11124137	2171	0.0329376	0.00749213	rs2079462	rs11124137	rs11124137	2173	0.0605478	0.0143568	rs74764502	rs11124137	rs11693134	2173	0.405551	0.00583374	rs2108207	rs11124137	rs12988368	0	1
ST6GALNAC4	1680	0.00773626	0.00449867	rs11789185	rs112548669	rs11789185	1838	0.00660378	0.00352798	rs11789185	rs112548669	rs11789185	1483	0.00532666	0.00363567	rs3217734	rs11792480	rs3217734	1594	0.0253527	0.0163797	rs117780190	rs12375552	rs117185086	1664	0.107453	0.0562564	rs10819313	rs112548669	rs10819313	1656	0.126128	0.0561869	rs1891730	rs112548669	rs1891730	1656	0.094608	0.0453114	rs4836578	rs112548669	rs4836578	1024	0.0105403	0.0102445	rs10123875	rs10760524	rs10123875	1150	0.0153852	0.013171	rs57785655	rs11792480	rs57785655	1290	0.00979109	0.00745575	rs57786310	rs11792480	rs7020232	1241	0.0193881	0.0162283	rs530290678	rs79135567	rs530290678	1876	0.00677188	0.00360054	rs7850627	rs112548669	rs7850627	711	0.00439795	0.00666338	rs147508246	rs1756008	rs7029866	791	0.00281314	0.0039533	rs67496792	rs12375552	rs67496792	1511	0.448539	0.0130231	rs11789185	rs375089890	rs11789185	1498	0.0290601	0.0145303	rs2502729	rs375089890	rs375089890	1513	0.0303922	0.0511447	rs4836602	rs375089890	rs375089890	1505	0.39674	0.0122942	rs11789185	rs375089890	rs11789185	0	0
ST8SIA1	1593	0.0192101	0.00411985	rs10505888	rs1985103	rs2300738	2210	0.0298587	0.00566638	rs35677639	rs3819872	rs3819872	1921	0.0331668	0.00678035	rs77423879	rs3819872	rs3819872	1797	0.0434278	0.014536	rs4762739	rs3819872	rs3819872	2065	0.016268	0.0147258	rs11046238	rs3819872	rs3819877	2059	0.213386	0.00705636	rs35947550	rs3819872	rs35947550	2057	0.108958	0.00464247	rs61921522	rs3819872	rs35947550	816	0.0112619	0.00736514	rs4762878	rs2300738	rs2300731	917	0.00146579	0.000998062	rs74539014	rs11046339	rs74539014	1594	0.0875577	0.489187	rs16924832	rs74070110	rs74070110	1391	0.152818	0.0177175	rs77699638	rs2300738	rs2287169	2194	0.0468926	0.0108617	rs10505885	rs3819872	rs3819872	407	0.000793963	0.00193473	rs77984461	rs4514478	rs77984461	620	0.0227478	0.00957903	rs74068724	rs3819872	rs3819872	1837	0.0116931	0.0118741	rs1362601	rs3819872	rs3819872	1836	0.0546598	0.109801	rs11046678	rs3819872	rs2012613	1838	0.0693061	0.0173442	rs2453881	rs3819872	rs3819872	1837	0.00992969	0.00636122	rs7302428	rs3819872	rs3819872	0	0
STAP1	2397	0.0208984	0.0056385	rs116568893	rs13120253	rs13120253	2806	0.0321704	0.00530122	rs186095450	rs13120253	rs13120253	2296	0.0670964	0.00833259	rs1425657	rs13120253	rs13120253	2254	0.0940871	0.0195491	rs1425657	rs13120253	rs13120253	2657	0.0471275	0.00146477	rs72636697	rs13120253	rs13120253	2649	0.0197471	0.00128954	rs7693130	rs13120253	rs13120253	2649	0.0132646	0.00121438	rs7693130	rs13120253	rs13120253	1399	0.02183	0.0079606	rs77422215	rs13119230	rs77422215	1090	0.0608786	0.00266333	rs2630492	rs13118317	rs13118317	1595	0.0868205	0.0040307	rs115768089	rs7672027	rs7672027	1565	0.0257407	0.00668745	rs72636642	rs11131713	rs6552109	2810	0.393594	0.00724674	rs1425660	rs13120253	rs13120253	459	0.0384526	0.0136298	rs12511588	rs13118317	rs13118317	978	0.00901673	0.00918523	rs2165328	rs28414931	rs7662210	2487	0.0151329	0.00324872	rs72636642	rs13120253	rs13120253	2486	0.0419264	0.00771202	rs146302172	rs13120253	rs13120253	2486	0.0511157	0.0120105	rs11131681	rs13120253	rs2046599	2488	0.0154	0.00541928	rs9761654	rs13120253	rs13120253	0	0
STAP2	2630	0.0597262	0.0078408	rs10401462	rs8111858	rs8111858	2840	0.0785146	0.00503881	rs72976973	rs8111858	rs8111858	1810	0.229231	0.00503718	rs59418886	rs8111858	rs8111858	1749	0.0824175	0.00889384	rs12984070	rs8111858	rs8111858	2366	0.451826	0.000904826	rs112781990	rs8111858	rs8111858	2353	0.277792	0.00109377	rs113806019	rs8111858	rs8111858	2353	0.987543	0.000328699	rs2656523	rs8111858	rs2656523	1793	0.176138	0.0307662	rs12974522	rs8111858	rs8111858	1590	0.0987492	0.00284309	rs141138121	rs8111858	rs8111858	1908	0.107365	0.0596205	rs79026329	rs3745989	rs10411394	1831	0.152793	0.0025105	rs142227949	rs8111858	rs8111858	2959	0.0977249	0.0116159	rs117882665	rs8111858	rs8111858	502	0.0209597	0.0241553	rs74809366	rs10411394	rs10411394	1074	0.0476175	0.0129351	rs113206252	rs3745989	rs3745989	2475	0.0624055	0.00338015	rs149344718	rs8111858	rs8111858	2477	0.0502189	0.011611	rs67348872	rs8111858	rs8111858	2477	0.106403	0.0215857	rs34096702	rs8111858	rs8111858	2479	0.052267	0.00478725	rs72976973	rs8111858	rs8111858	0	1
STEAP1B	489	0.000380424	0.000829099	rs76578302	rs74668684	rs76578302	3170	0.0335724	0.00598019	rs75378332	rs1474348	rs1474348	2533	0.0310364	0.0265776	rs116097516	rs1474347	rs1474347	2412	0.024728	0.00857847	rs73080395	rs4722177	rs4722177	2943	0.0129105	0.00131062	rs113400630	rs1474348	rs1474348	2935	0.0266855	0.970375	rs1800795	rs1474348	rs1800795	2936	0.0107196	0.988101	rs1800795	rs1474348	rs1800795	1294	0.0704752	0.0417128	rs6461658	rs1474348	rs1474348	974	0.00168125	0.00117641	rs17712784	rs1818879	rs1818879	1901	0.0877302	0.379913	rs141072253	rs1474347	rs1474347	1351	0.00727051	0.00300909	rs12539325	rs2905326	rs113072099	3121	0.0983534	0.00939482	rs2686489	rs1474348	rs1474348	753	0.025957	0.0124343	rs3114721	rs1474348	rs1474348	1142	0.095312	0.0396666	rs141987955	rs1474348	rs1800797	2632	0.0830766	0.0166197	rs1800796	rs1474348	rs1474348	2624	0.0911996	0.015201	rs2686487	rs1474348	rs1474348	2632	0.0604811	0.0825732	rs2058275	rs1474348	rs1474348	2631	0.0383064	0.00624648	rs2686474	rs1474348	rs1474348	1	0
STEAP2	2833	0.0410857	0.00384556	rs117042665	rs11563943	rs12535357	3258	0.0489569	0.00882389	rs73217334	rs11563943	rs12535357	2481	0.0549458	0.00816417	rs62470263	rs11563943	rs11563943	2393	0.0486889	0.0111541	rs2023739	rs11563943	rs194523	2929	0.186841	0.812195	rs39281	rs11563943	rs1541428	2919	0.984651	0.000439011	rs1075013	rs11563943	rs7792285	2920	0.213437	0.785461	rs11770630	rs11563943	rs11763820	1020	0.0115781	0.00343142	rs78328766	rs11563943	rs2374255	1357	0.0116928	0.0127091	rs2374252	rs11563943	rs2374255	1708	0.0262608	0.0101029	rs55774710	rs11563943	rs17863951	1387	0.0194217	0.00261543	rs10261862	rs2374255	rs17863951	3134	0.91385	0.00127608	rs259140	rs11563943	rs259140	679	0.229187	0.00988956	rs10245802	rs12154246	rs194523	1071	0.281239	0.0117415	rs1548439	rs11563943	rs12154246	2923	0.0403277	0.00617981	rs6962598	rs11563943	rs2374255	2914	0.0918353	0.0294886	rs17867634	rs11563943	rs10248155	2924	0.0819491	0.0185805	rs39259	rs11563943	rs11563943	2923	0.0599601	0.00272397	rs1075013	rs11563943	rs2374255	1	1
STK19	4634	0.307686	0.0487978	rs644045	rs492899	rs644045	4551	0.297102	0.0482416	rs3128759	rs492899	rs3128759	4617	0.301958	0.0815652	rs114469043	rs492899	rs492899	1208	0.0137516	0.0109397	rs187161887	rs707938	rs187161887	4573	0.285316	0.109731	rs1052486	rs492899	rs1052486	4449	0.296962	0.0574123	rs2753960	rs492899	rs2753960	4456	0.298864	0.052316	rs3134950	rs492899	rs3134950	2386	0.109133	0.0538211	rs2071283	rs2471960	rs2071283	2839	0.129441	0.0827202	rs117781239	rs616634	rs616634	3215	0.10684	0.0320594	rs556294624	rs474534	rs556294624	2323	0.104174	0.0410327	rs2071282	rs492899	rs2071282	4991	0.0388713	0.00782337	rs114733011	rs492899	rs492899	193	0.000205907	0.00107778	rs191346397	rs915654	rs191346397	387	0.0012158	0.00330812	rs915654	rs915654	rs915654	3637	0.240575	0.0536301	rs2844479	rs2395108	rs2844479	4099	0.0337951	0.0115358	rs3130491	rs616634	rs616634	4134	0.0537668	0.0117548	rs9268846	rs616634	rs616634	4132	0.329773	0.0442757	rs3128759	rs616634	rs3128759	0	0
STK33	2824	0.283676	0.00291671	rs61876202	rs4244804	rs4244804	3082	0.197651	0.00319654	rs56210063	rs4244804	rs4244804	2146	0.722834	0.00189437	rs2292049	rs4244804	rs4244804	2160	0.113853	0.00981597	rs10840024	rs4244804	rs4244804	2869	0.999988	1.25299e-08	rs4315061	rs4244804	rs4244804	2861	0.993566	9.48983e-06	rs3763917	rs4244804	rs4244804	2859	0.67352	0.000952031	rs2243566	rs4244804	rs4244804	1303	0.076038	0.00169758	rs2568090	rs2015629	rs2015629	1543	0.0469352	0.00205426	rs4910200	rs2015629	rs2015629	1779	0.106507	0.00439007	rs140284508	rs4244804	rs4244804	1644	0.211399	0.00183277	rs117822451	rs4244804	rs4244804	3065	0.0894628	0.0186606	rs79326892	rs4244804	rs4244804	650	0.0296793	0.00937005	rs2742541	rs9300089	rs9300089	662	0.0503173	0.00945644	rs3763903	rs9736791	rs10840060	2155	0.999995	1.38751e-08	rs56210063	rs4244804	rs4244804	2156	0.0563972	0.00762332	rs55715324	rs4244804	rs4244804	2156	0.0740218	0.137022	rs11041975	rs4244804	rs4244804	2156	0.485643	0.00230343	rs56210063	rs4244804	rs4244804	0	1
STK38	2588	0.206731	0.0619394	rs1321309	rs1004633	rs1321309	2870	0.0115288	0.00361517	rs733590	rs1004633	rs78323290	2317	0.0372044	0.0136245	rs78911376	rs1004633	rs236412	2305	0.0220154	0.00803996	rs9349020	rs1004633	rs9349020	2628	0.0747659	0.0254136	rs1977172	rs1004633	rs1977172	2617	0.202144	0.0749908	rs112653871	rs1004633	rs112653871	2616	0.220155	0.0597293	rs3176336	rs1004633	rs3176336	1388	0.036117	0.0226674	rs6908372	rs12201879	rs6908372	1441	0.0131522	0.00847608	rs7750653	rs12201879	rs7750653	1423	0.176348	0.00739757	rs115164127	rs200294413	rs200294413	1665	0.0210023	0.0125643	rs75688917	rs648125	rs191323262	2787	0.0268438	0.00851359	rs9462171	rs1004633	rs9462171	465	0.00115586	0.00223625	rs58238975	rs12201879	rs58238975	884	0.00379194	0.00386516	rs77036729	rs78323290	rs78541002	2290	0.916402	0.0061374	rs2395655	rs200294413	rs2395655	2280	0.0407588	0.00967234	rs2234067	rs200294413	rs200294413	2290	0.123379	0.0234677	rs6931097	rs200294413	rs200294413	2290	0.898419	0.00544021	rs733590	rs200294413	rs733590	0	1
STK38L	2793	0.049135	0.0113968	rs1488056	rs55880072	rs73079921	3005	0.0651375	0.00938214	rs12229182	rs55880072	rs55880072	2118	0.0635021	0.0204972	rs76780723	rs55880072	rs73077841	2108	0.0744532	0.0445993	rs7959499	rs55880072	rs73079905	2833	0.923283	0.0228504	rs7969332	rs55880072	rs4963686	2833	0.93367	0.0157301	rs1098708	rs55880072	rs1098708	2833	0.746718	0.00876316	rs76072019	rs55880072	rs76072019	1346	0.108777	0.0974266	rs11048819	rs7294501	rs7976122	1172	0.0328738	0.0169455	rs5027971	rs7294501	rs7976122	1391	0.0296113	0.0543313	rs148446496	rs7294501	rs150801370	1602	0.115658	0.018395	rs182848399	rs55880072	rs7976122	2989	0.0575439	0.0458921	rs11048778	rs55880072	rs75096222	903	0.0459188	0.04231	rs78843520	rs7294501	rs7976122	894	0.00993035	0.00590515	rs16931769	rs67723130	rs67723130	2448	0.0549233	0.00760708	rs6487586	rs55880072	rs55880072	2448	0.164214	0.0255412	rs11048689	rs55880072	rs10842794	2449	0.140074	0.0266706	rs2162028	rs55880072	rs16931982	2445	0.0467462	0.00558719	rs12229182	rs55880072	rs55880072	0	1
STK39	2164	0.0101147	0.00335822	rs2161977	rs2390671	rs2161977	2899	0.0157687	0.00474556	rs74897710	rs2390671	rs74897710	2365	0.0195543	0.00686361	rs6749549	rs2390671	rs6749549	2352	0.0360753	0.0102113	rs2390669	rs2390671	rs2390669	2649	0.00682646	0.00174538	rs10167007	rs2390671	rs11675308	2634	0.0153242	0.00360795	rs4667582	rs2390671	rs4667582	2633	0.0640612	0.017318	rs4668103	rs2390671	rs7584527	1172	0.00730482	0.00482259	rs183034862	rs2390671	rs183034862	897	0.00185981	0.00183431	rs79856133	rs2390671	rs79856133	1208	0.0163637	0.0155253	rs148148338	rs1829227	rs2601046	1391	0.0198413	0.0126477	rs76273153	rs2390671	rs2601052	2755	0.0461827	0.0129007	rs11691737	rs2390671	rs2263242	854	0.00586898	0.00507208	rs10930321	rs836707	rs10930321	938	0.00491979	0.00410137	rs72874998	rs4667580	rs72874998	2318	0.00541299	0.00392304	rs6741771	rs2390671	rs6741771	2302	0.0125724	0.00623022	rs35534889	rs2390671	rs11887781	2319	0.0550257	0.0157359	rs142514418	rs2390671	rs142514418	2319	0.00826388	0.00383723	rs13410278	rs2390671	rs6716497	0	0
STMP1	2599	0.0174164	0.00331573	rs117120509	rs11768962	rs11768962	3014	0.0249957	0.0055737	rs112713750	rs11768962	rs11768962	2571	0.031078	0.00567801	rs73156153	rs11768962	rs11768962	2313	0.036523	0.00868432	rs62489158	rs11768962	rs11768962	2771	0.196555	0.263991	rs2696887	rs11768962	rs7792729	2753	0.169996	0.55362	rs12707230	rs11768962	rs12530805	2753	0.0161309	0.0566242	rs12707240	rs11768962	rs10435420	1289	0.0125932	0.0404918	rs62481958	rs6467603	rs7792729	1121	0.0116437	0.0738629	rs35357843	rs10954500	rs10954500	1765	0.0990279	0.0793425	rs144573524	rs11768962	rs35284082	1074	0.00499014	0.00341948	rs3828957	rs11768962	rs35061496	2831	0.033717	0.00843219	rs3110817	rs11768962	rs11768962	754	0.00293444	0.00368152	rs7804549	rs6467596	rs7804549	1216	0.0195617	0.0586565	rs75262944	rs11768962	rs35061496	2309	0.00559865	0.00247863	rs1809626	rs11768962	rs35061496	2302	0.0167055	0.00554793	rs10954506	rs11768962	rs11768962	2310	0.0247829	0.00665052	rs77841106	rs11768962	rs11768962	2304	0.00667732	0.00360931	rs56341417	rs11768962	rs11768962	0	0
STON1-GTF2A1L	2744	0.0847115	0.00339913	rs10495961	rs2140551	rs2140551	3076	0.0535169	0.0068441	rs10183258	rs2140551	rs2140551	1773	0.0357688	0.00911411	rs36011867	rs2140551	rs2140551	1726	0.119253	0.0157647	rs7605366	rs2140551	rs2140551	2898	0.0373293	0.225748	rs6545055	rs2140551	rs2140551	2895	0.0231577	0.00186813	rs35960650	rs2140551	rs2140551	2895	0.0829248	0.00148864	rs55690724	rs2140551	rs2140551	1231	0.00938036	0.00399865	rs80332666	rs4953598	rs4953598	1169	0.0146248	0.00471956	rs78223510	rs2140551	rs2140551	1706	0.2567	0.01783	rs111488648	rs2140551	rs2140551	1243	0.0175959	0.00682003	rs2300444	rs11683600	rs4953647	2995	0.370462	0.0232901	rs13416012	rs2140551	rs2140551	820	0.0162916	0.00904931	rs75335901	rs4034625	rs4034625	1078	0.016748	0.0101893	rs34030381	rs13000935	rs13000935	2478	0.0471349	0.00194555	rs1558606	rs2140551	rs2140551	2474	0.066478	0.0121707	rs78399617	rs2140551	rs2140551	2479	0.0557621	0.0148893	rs11678168	rs2140551	rs2140551	2478	0.040264	0.00339668	rs1558606	rs2140551	rs2140551	0	0
STOX1	2566	0.0287889	0.00539516	rs112654564	rs884181	rs884181	2804	0.0456368	0.00702632	rs113207938	rs884181	rs884181	1821	0.0266639	0.00942766	rs184845131	rs35233764	rs1163170	2113	0.0481465	0.0178265	rs4622145	rs884181	rs884181	2594	0.795019	0.136687	rs28564120	rs884181	rs884181	2571	0.0369967	0.00277209	rs28564120	rs884181	rs884181	2573	0.904067	0.0175942	rs10998362	rs884181	rs10998362	1802	0.107126	0.282402	rs564368997	rs72801513	rs72801513	1792	0.113754	0.233855	rs564368997	rs884181	rs884181	1715	0.0758508	0.118929	rs148552852	rs884181	rs884181	1502	0.0821615	0.00483983	rs11497982	rs884181	rs884181	2764	0.0551427	0.0112674	rs72805671	rs884181	rs884181	734	0.00902495	0.0078527	rs112100783	rs1163170	rs1163170	1029	0.0956042	0.147195	rs7923024	rs884181	rs884181	2379	0.0126003	0.00393897	rs10762276	rs884181	rs884181	2379	0.0812279	0.0398565	rs16925325	rs884181	rs884181	2379	0.0608532	0.019214	rs2491031	rs884181	rs884181	2378	0.0223537	0.00416656	rs10823237	rs884181	rs884181	0	1
STPG1	2147	0.238387	0.00749339	rs12038114	rs4648862	rs4648862	2251	0.0459757	0.00418399	rs72654644	rs4648862	rs4648862	1573	0.0552934	0.00556443	rs11249131	rs4648862	rs4648862	1632	0.0326293	0.0151273	rs7526505	rs4648862	rs4648862	2096	0.95468	0.00312866	rs6686889	rs4648862	rs6686889	2077	0.951538	0.00315211	rs72654647	rs4648862	rs72654647	2077	0.0178764	0.00137505	rs10903094	rs4648862	rs4648862	1040	0.00833943	0.00378542	rs6699680	rs497071	rs4233038	1014	0.0319762	0.00344278	rs143630409	rs4648862	rs4648862	1046	0.0691828	0.358676	rs195705	rs4648862	rs558965	1109	0.0774925	0.00502562	rs150227471	rs475397	rs475397	2235	0.089052	0.0459426	rs72884439	rs4648862	rs760969	420	0.00936179	0.00658253	rs115709198	rs560219	rs560219	737	0.0558861	0.00995692	rs72874341	rs4592213	rs4592213	1807	0.0605028	0.00234687	rs10903107	rs4648862	rs4648862	1807	0.0398648	0.0616647	rs2809965	rs4648862	rs4592213	1809	0.0367912	0.0205146	rs72648587	rs4648862	rs4648862	1809	0.148358	0.00283182	rs55851873	rs4648862	rs4648862	0	1
STPG2	2115	0.02051	0.00287159	rs72686452	rs1869897	rs9995370	2650	0.0302051	0.00397996	rs145017770	rs6826709	rs6826709	2206	0.050211	0.0243054	rs34909927	rs112497721	rs28868117	2258	0.0558328	0.0442147	rs10029895	rs6826709	rs4699572	2343	0.019944	0.00814911	rs34206317	rs112311127	rs1456210	2330	0.0172915	0.0133999	rs71606994	rs112311127	rs9995370	2330	0.0110204	0.00526549	rs71606994	rs112311127	rs11735193	611	0.0111625	0.00609116	rs142057702	rs3846446	rs142057702	1183	0.0239843	0.00333867	rs72617712	rs1869897	rs1869897	1668	0.0265201	0.00272977	rs1128512	rs1869897	rs11735193	1214	0.0211603	0.00287442	rs17026871	rs7658316	rs7658316	2558	0.211067	0.0073108	rs1919215	rs6826709	rs76246124	120	0.00400358	0.0114596	rs75195209	rs6826709	rs6826709	1156	0.0327273	0.0130745	rs11936066	rs6826709	rs76246124	2368	0.00835224	0.0020391	rs17027847	rs6826709	rs6826709	2357	0.131212	0.175568	rs58457768	rs6826709	rs58457768	2369	0.0666809	0.0133346	rs28504661	rs6826709	rs76246124	2363	0.0159482	0.00328437	rs6532743	rs6826709	rs6826709	0	0
STPG4	3186	0.0141252	0.00425559	rs72804435	rs17568679	rs17568679	3473	0.121356	0.0261624	rs11125091	rs17568679	rs11125091	2433	0.0224734	0.00917542	rs77652838	rs17568679	rs17568679	2255	0.0109504	0.00444001	rs12622068	rs17568679	rs17568679	3303	0.203867	0.0391696	rs6749716	rs17568679	rs6749716	3282	0.0116507	0.00334914	rs116661870	rs17568679	rs116661870	3282	0.033042	0.00853257	rs72802493	rs17568679	rs72802493	1544	0.00726519	0.00496402	rs13410472	rs10172988	rs4952866	1470	0.00631233	0.0045123	rs2436770	rs10172988	rs4952866	1412	0.00648947	0.00378294	rs1109380	rs1559713	rs1109380	1393	0.0136331	0.00906954	rs79134909	rs72872839	rs79134909	3438	0.0450015	0.0113948	rs77682358	rs17568679	rs77682358	694	0.00263854	0.00314568	rs143258058	rs17568679	rs17568679	1359	0.010942	0.00657922	rs114077844	rs17568679	rs17568679	2685	0.00895093	0.00276548	rs2117166	rs17568679	rs2117166	2679	0.0248435	0.00759948	rs76525433	rs17568679	rs76525433	2687	0.0161429	0.00643464	rs7567831	rs17568679	rs17568679	2684	0.0148934	0.00438175	rs11896117	rs17568679	rs11896117	0	0
STRADA	1483	0.0620217	0.0120242	rs1983464	rs74407634	rs1983464	1579	0.0343404	0.00730465	rs1880590	rs74407634	rs74407634	1129	0.00194362	0.00188167	rs12452316	rs16947352	rs2001344	1144	0.00564614	0.00477964	rs4295	rs196929	rs4291	1435	0.292348	0.0687433	rs6504163	rs74407634	rs6504163	1425	0.290252	0.0741834	rs8077276	rs74407634	rs8077276	1429	0.289648	0.0458511	rs7208940	rs74407634	rs7208940	883	0.017404	0.0116324	rs181646353	rs7216747	rs181646353	1023	0.00917094	0.00491642	rs117321085	rs7216747	rs7216747	797	0.0206546	0.00897989	rs8078263	rs74407634	rs8078263	922	0.0162968	0.0143349	rs4968664	rs74380806	rs4968664	1602	0.0166762	0.128627	rs142039417	rs74407634	rs73328387	549	0.000929551	0.00204207	rs8079889	rs903287	rs8079889	354	0.000502026	0.00130524	rs117162915	rs75779045	rs117162915	1298	0.147768	0.0350986	rs12940265	rs74407634	rs12940265	1297	0.00913618	0.00542936	rs1985961	rs74407634	rs74407634	1298	0.0110647	0.0074685	rs940744	rs74407634	rs74407634	1299	0.267774	0.0455141	rs7208940	rs74407634	rs7208940	0	0
STUM	2109	0.21749	0.00362227	rs6426551	rs837748	rs837748	2209	0.0853719	0.00519655	rs10799355	rs837748	rs837748	1993	0.081408	0.132424	rs2927340	rs837748	rs837748	2061	0.0548526	0.0193869	rs10799359	rs837748	rs837748	2048	0.994766	0.000473373	rs11800705	rs837748	rs73089754	2048	0.879086	0.000719167	rs7537520	rs837748	rs837748	2048	0.0252093	0.890653	rs6665016	rs837748	rs837748	1373	0.0936147	0.00513164	rs114883941	rs1151811	rs1151811	1432	0.0470936	0.00781326	rs3219102	rs7525939	rs3219102	1158	0.0565836	0.00361201	rs139253224	rs837748	rs837748	1327	0.0701064	0.00323781	rs12039991	rs1151811	rs1151811	2120	0.06052	0.0160572	rs77749027	rs837748	rs837748	416	0.102865	0.0338057	rs11549709	rs7526010	rs11549709	545	0.0318403	0.0124753	rs1124034	rs552825	rs552825	1850	0.336372	0.00294967	rs6426551	rs837748	rs837748	1845	0.0710023	0.0808837	rs16846871	rs837748	rs708741	1850	0.0337517	0.0149949	rs10916053	rs837748	rs837748	1848	0.362732	0.00256917	rs752307	rs837748	rs837748	1	1
STX18-AS1	960	0.000887447	0.000845116	rs75241794	rs13132002	rs75241794	3865	0.025874	0.00566695	rs1821414	rs73094012	rs1821414	3223	0.0194708	0.00546974	rs112787333	rs73094012	rs12643998	2463	0.0114954	0.00418649	rs4452374	rs73094012	rs73094012	3065	0.00622296	0.00163908	rs2933579	rs73094012	rs2933579	3016	0.145261	0.0253481	rs7698832	rs73094012	rs7698832	3016	0.0156011	0.00341339	rs7698832	rs73094012	rs7698832	1656	0.00553545	0.00322016	rs2916476	rs2968697	rs2916476	1879	0.0065965	0.00332479	rs60056350	rs13132002	rs60056350	1574	0.0200777	0.0127406	rs112137854	rs11931089	rs112137854	1290	0.01706	0.0157449	rs61547166	rs1567508	rs61547166	4082	0.0375881	0.00861182	rs1873843	rs73094012	rs1873843	440	0.000711666	0.00152037	rs6810546	rs140400842	rs6810546	1425	0.0281534	0.0511167	rs140400842	rs56114130	rs140400842	3704	0.00657467	0.00162905	rs28428699	rs73094012	rs73094012	3745	0.0263059	0.00720484	rs2980092	rs73094012	rs11931089	3747	0.0274089	0.00742235	rs9760393	rs73094012	rs73094012	3682	0.0136861	0.00337059	rs4639019	rs73094012	rs4639019	0	0
STXBP4	1666	0.0203201	0.0124848	rs113742715	rs2643023	rs2643023	2774	0.11314	0.0102699	rs35290165	rs2643023	rs2643023	2283	0.0550905	0.0111677	rs4516286	rs2643023	rs2643023	2273	0.0373696	0.0132973	rs148848046	rs2643023	rs2643023	2647	0.00488584	0.000868888	rs77600118	rs2643023	rs2643023	2646	0.0193262	0.00287368	rs12452367	rs2643023	rs2643023	2645	0.0194428	0.00517132	rs73990674	rs2643023	rs73990674	1053	0.0447056	0.12647	rs35505893	rs1484776	rs2628305	1089	0.0295499	0.0323341	rs35505893	rs9890971	rs9898886	898	0.0245549	0.00405806	rs7224610	rs1484776	rs17744461	919	0.00801543	0.00461792	rs11870966	rs2643023	rs2643023	2742	0.0569831	0.00865228	rs12451719	rs2643023	rs2643023	746	0.00583015	0.00659049	rs35698820	rs1812715	rs35698820	1035	0.0863346	0.0839541	rs8066213	rs2643023	rs2643023	2339	0.0107944	0.0030119	rs17817995	rs2643023	rs2643023	2338	0.0342304	0.0144434	rs17683089	rs2643023	rs2643023	2340	0.0424228	0.0495645	rs34652394	rs2643023	rs2643023	2340	0.0108184	0.00237104	rs113520284	rs2643023	rs2643023	0	0
STXBP6	1962	0.0055754	0.00302246	rs77553350	rs8009270	rs2031936	3188	0.0123173	0.0031899	rs12435459	rs8009270	rs12435459	2632	0.0220106	0.00596826	rs17200666	rs8009270	rs4983024	2432	0.0146953	0.00581955	rs34037718	rs8009270	rs8009270	3001	0.00416485	0.00119023	rs11159287	rs8009270	rs11159287	2994	0.00588808	0.00148292	rs75671915	rs8009270	rs75671915	2991	0.004384	0.00112842	rs6573990	rs8009270	rs8009270	1188	0.00583837	0.00440658	rs72682905	rs11159034	rs72682905	1219	0.00256703	0.00410198	rs140518138	rs7141943	rs7141943	1540	0.0122611	0.00587194	rs117407027	rs4494455	rs117407027	1496	0.00917139	0.00855122	rs12879423	rs10146559	rs2004925	3080	0.0330574	0.0108423	rs72682984	rs8009270	rs8009270	904	0.00560088	0.0079331	rs61983385	rs10142533	rs61983385	984	0.00570249	0.00453065	rs1261703	rs10140732	rs1261703	2700	0.00797244	0.00199998	rs1950436	rs8009270	rs1950436	2696	0.0184301	0.00571254	rs9743956	rs8009270	rs192809589	2701	0.022868	0.0144913	rs61082327	rs8009270	rs2031936	2700	0.0045391	0.00153144	rs12435602	rs8009270	rs8009270	0	0
STYXL1	2332	0.0206651	0.00480498	rs117118887	rs111948974	rs111948974	2511	0.0262746	0.00537209	rs1167806	rs111948974	rs111948974	1826	0.208501	0.0366162	rs12537467	rs111948974	rs111948974	1839	0.01092	0.00617762	rs807876	rs77651535	rs77651535	2171	0.0737543	0.0193951	rs62477606	rs111948974	rs79972291	2141	0.148155	0.00943618	rs794356	rs111948974	rs794356	2142	0.0259282	0.00194676	rs35949935	rs111948974	rs35949935	1688	0.118622	0.0115216	rs1179631	rs111948974	rs111948974	1557	0.0221357	0.00870211	rs111778729	rs11767818	rs41296497	1941	0.123555	0.0117708	rs78582904	rs111948974	rs115332207	1424	0.123534	0.0203321	rs117449989	rs111948974	rs111948974	2492	0.0569162	0.0194894	rs139606068	rs111948974	rs111948974	451	0.00302824	0.00452359	rs140148412	rs17148944	rs140148412	716	0.0232598	0.0322387	rs1179621	rs111948974	rs111948974	2108	0.0111862	0.00288062	rs112973422	rs111948974	rs111948974	2107	0.0286784	0.0112335	rs77273947	rs111948974	rs111948974	2108	0.0454608	0.0176666	rs34271845	rs111948974	rs111948974	2108	0.0107617	0.00297259	rs138046786	rs111948974	rs111948974	0	0
SUCLG2-AS1	NA	NA	NA	NA	NA	NA	2882	0.060493	0.00469839	rs35237084	rs13065696	rs13065696	2481	0.0403293	0.00710635	rs72916788	rs13065696	rs935734	2148	0.0455482	0.0187615	rs6548971	rs13065696	rs13069212	2646	0.00995415	0.00157002	rs76521623	rs13065696	rs1814519	2614	0.0105044	0.00122057	rs148215675	rs13065696	rs1823476	2612	0.0150373	0.00121005	rs6548970	rs13065696	rs6766403	984	0.0106268	0.00201063	rs187768050	rs6781799	rs6781799	849	0.0166739	0.00158051	rs12492717	rs9864493	rs9864493	1589	0.104008	0.0049479	rs73088905	rs13065696	rs7434004	1428	0.0863372	0.0020082	rs6549019	rs2362455	rs2362455	2855	0.0765915	0.00774532	rs2634731	rs13065696	rs6766403	319	0.000577674	0.00181335	rs116335352	rs6787823	rs116335352	503	0.0168854	0.00857882	rs17046230	rs1823476	rs935734	2143	0.0132294	0.0122605	rs59836861	rs13065696	rs13069212	2143	0.0515855	0.00706407	rs55863531	rs13065696	rs13065696	2143	0.0431629	0.0117892	rs77408402	rs13065696	rs935734	2143	0.0128273	0.00480991	rs1459903	rs13065696	rs13069212	0	0
SULT1A1	958	0.0505527	0.00503309	rs28658541	rs1126447	rs1126447	1041	0.0805633	0.00840329	rs55732292	rs1126446	rs55732292	951	0.00589803	0.00557564	rs35471754	rs12446550	rs112047757	827	0.0455454	0.0119237	rs11861670	rs12446550	rs11861670	739	0.00688303	0.00123127	rs76822530	rs1126447	rs76822530	726	0.00134586	0.00100237	rs11649087	rs1126447	rs1126447	728	0.00082127	0.000920898	rs7186784	rs1126447	rs1126447	645	0.0540731	0.232986	rs377395561	rs1126446	rs1126447	883	0.0925848	0.0188342	rs558347449	rs1126446	rs1126447	723	0.0654913	0.142232	rs148657934	rs34954534	rs34954534	854	0.0186779	0.00412601	rs117006559	rs1126447	rs4149391	1064	0.0282836	0.00836696	rs4149409	rs1126446	rs1126446	338	0.00420687	0.00540787	rs240709	rs2925630	rs1042157	366	0.00250398	0.00283394	rs11862841	rs7190771	rs11862841	1214	0.12288	0.0076199	rs2412053	rs1126446	rs2412053	1213	0.0288649	0.0291692	rs497523	rs1126446	rs1126446	1220	0.016944	0.0110351	rs368991595	rs1126446	rs1126447	1212	0.0864468	0.00551298	rs28658541	rs1126446	rs28658541	0	0
SULT1B1	2659	0.0275464	0.00283917	rs72637488	rs2102221	rs2102221	3802	0.0752415	0.00390914	rs12501393	rs2102221	rs2102221	2798	0.0431546	0.00527427	rs28776197	rs2102221	rs2102221	2782	0.0580964	0.0116217	rs2331685	rs2102221	rs2102221	3193	0.0108796	0.00302848	rs116771321	rs2102221	rs2102221	3174	0.0234773	0.00145427	rs13101507	rs2102221	rs2102221	3175	0.0364281	0.00142553	rs12186142	rs2102221	rs2102221	2265	0.039429	0.00991946	rs62306027	rs1529039	rs115155371	2622	0.0700466	0.0131447	rs148779677	rs114492985	rs17626012	2199	0.0623974	0.00317624	rs139766743	rs12640488	rs13133166	1901	0.0657007	0.00397247	rs115984922	rs2102221	rs2102221	3838	0.096751	0.00886442	rs6831079	rs2102221	rs2102221	942	0.0284819	0.0544881	rs13107542	rs2102221	rs2102221	1084	0.0182974	0.00839159	rs116676134	rs2202282	rs2202282	3399	0.0184525	0.00226366	rs79321814	rs2102221	rs2102221	3393	0.108023	0.00665828	rs56760112	rs2102221	rs2102221	3400	0.0747149	0.0183093	rs77264546	rs2102221	rs2102221	3399	0.0168808	0.00222826	rs28842907	rs2102221	rs2102221	0	0
SULT1C4	2052	0.0156501	0.00455655	rs75575938	rs4149436	rs4149436	2330	0.0198258	0.00429972	rs1994338	rs4149436	rs185553511	1817	0.0252334	0.00605255	rs118189097	rs4149436	rs4149436	1501	0.149152	0.0476937	rs75253977	rs4149436	rs34661588	2109	0.368585	0.0465685	rs2305484	rs4149436	rs2305484	2086	0.162229	0.0168682	rs700871	rs4149436	rs35184015	2085	0.00677046	0.00113115	rs74325842	rs4149436	rs4149436	1148	0.0252749	0.0568355	rs62149877	rs59701000	rs59701000	1082	0.0230015	0.014828	rs192830040	rs34661588	rs2059725	1244	0.044882	0.035899	rs10198849	rs4149436	rs12469016	1054	0.00990761	0.00613337	rs333235	rs2059725	rs333235	2382	0.0370337	0.010104	rs115692112	rs4149436	rs4149436	297	0.000694645	0.0026306	rs114535991	rs59407435	rs17036137	840	0.00561686	0.00555681	rs7607482	rs9646949	rs9646949	1883	0.0127025	0.00255694	rs77885860	rs4149436	rs77885860	1900	0.0277591	0.00791658	rs72831078	rs4149436	rs4149436	1903	0.0510658	0.0165238	rs75726900	rs4149436	rs4149436	1901	0.0112342	0.00260762	rs77885860	rs4149436	rs60371152	0	0
SUSD2	1813	0.310556	0.260207	rs62233066	rs176161	rs5760233	2058	0.398797	0.0814141	rs180803	rs176161	rs180803	1606	0.331682	0.119095	rs5751857	rs176161	rs5760275	1552	0.169723	0.0691756	rs5760297	rs176161	rs176161	1712	0.00361063	0.00151094	rs7292197	rs176161	rs5760255	1697	0.00581754	0.00192026	rs6519481	rs176161	rs5760255	1698	0.00973827	0.0020387	rs2097433	rs176161	rs2097433	1185	0.0388816	0.0277204	rs535714811	rs76376425	rs5760275	1076	0.00793184	0.00472423	rs6519506	rs176161	rs76376425	1671	0.0760133	0.0244069	rs7511536	rs176161	rs12484381	1570	0.0839707	0.0134885	rs148417465	rs176161	rs148417465	2176	0.0781989	0.0157052	rs416092	rs176161	rs416092	403	0.00926373	0.0173058	rs142283780	rs4443101	rs7284219	1108	0.011906	0.00875158	rs2000471	rs5760255	rs2000471	1782	0.306348	0.0597052	rs62233139	rs12484381	rs5760311	1805	0.0378183	0.0175067	rs5760376	rs12484381	rs2330579	1810	0.0262586	0.0276165	rs151273565	rs12484381	rs5760255	1786	0.0527955	0.208772	rs148072989	rs12484381	rs3788368	0	0
SVIL	1639	0.154428	0.0672946	rs9337951	rs1752583	rs9337951	3532	0.242783	0.0635362	rs9337951	rs1752583	rs9337951	2795	0.028266	0.00875099	rs56772491	rs1752583	rs56772491	2860	0.0233473	0.00711294	rs10826769	rs1752583	rs10826769	3202	0.223613	0.0675644	rs2478835	rs1752583	rs2478835	3185	0.0526169	0.0191318	rs9337951	rs1752583	rs2066332	3182	0.224951	0.0609995	rs9337951	rs1752583	rs9337951	1310	0.00219678	0.00152553	rs116935491	rs943694	rs116935491	1136	0.00257211	0.00150354	rs1332618	rs199896065	rs199896065	1628	0.00616998	0.00423134	rs16930452	rs118022012	rs16930452	1147	0.00591308	0.00409928	rs4397737	rs11007705	rs4397737	3432	0.0988971	0.034728	rs9337951	rs1752583	rs9337951	1094	0.0650504	0.0519382	rs2487927	rs1247422	rs2487927	1152	0.0456489	0.0463607	rs1887318	rs2066334	rs1887318	3051	0.248816	0.059099	rs9337951	rs199896065	rs9337951	3052	0.0279698	0.0076172	rs7096224	rs199896065	rs199896065	3054	0.0623219	0.0176083	rs2989405	rs199896065	rs2989405	3051	0.248805	0.0591224	rs9337951	rs199896065	rs9337951	0	0
SVIP	2631	0.226704	0.00222344	rs12277999	rs10833819	rs10833819	3310	0.104284	0.0036223	rs113327676	rs10833819	rs10833819	3058	0.0980575	0.0232184	rs41515252	rs10833819	rs10833819	2929	0.129601	0.0106876	rs1426856	rs10833819	rs10833819	2926	0.99986	1.43122e-05	rs11026586	rs10833819	rs11026586	2916	0.99986	1.47531e-05	rs1514086	rs10833819	rs1514086	2915	0.196742	0.000771688	rs7942050	rs10833819	rs10833819	1222	0.0426539	0.0049285	rs72875580	rs10833819	rs10833819	1061	0.074423	0.00534781	rs75335262	rs10833819	rs10833817	1712	0.123105	0.00238741	rs382831	rs10833819	rs10833819	1520	0.0125087	0.00488303	rs143508885	rs10766974	rs143508885	3287	0.124489	0.0107448	rs118051749	rs10833819	rs10833819	789	0.00783898	0.00670175	rs2403814	rs10766981	rs2403814	1114	0.0390114	0.0203966	rs35111269	rs10833819	rs10833818	2997	0.0646255	0.00215937	rs1606616	rs10833819	rs10833817	2992	0.0918939	0.0203483	rs61889474	rs10833819	rs10833819	2991	0.0790717	0.0111522	rs4409820	rs10833819	rs10833817	2985	0.0178817	0.00224315	rs36155100	rs10833819	rs10833819	0	1
SYCE1	1567	0.0153384	0.00814252	rs41314513	rs11101844	rs11101844	1742	0.0207931	0.00726318	rs113018194	rs11101844	rs11101844	1162	0.0107227	0.00396487	rs117500723	rs11101845	rs11101846	1094	0.0142185	0.00763912	rs2998152	rs11101844	rs11101844	1516	0.00279457	0.00283787	rs11101935	rs11101844	rs11101844	1458	0.00315832	0.00359363	rs761776	rs11101844	rs11101844	1460	0.00366296	0.00429537	rs34466598	rs11101844	rs11101844	836	0.0152349	0.00520375	rs7092804	rs34776401	rs567130968	945	0.0476945	0.00701728	rs7081484	rs11101844	rs3747880	545	0.00214917	0.00127992	rs3020488	rs10857759	rs11101842	1116	0.0409969	0.00442917	rs2094641	rs11101844	rs2094641	1869	0.0609404	0.0138068	rs2251082	rs11101844	rs11101846	371	0.0012688	0.00260013	rs9419020	rs10857770	rs11101876	688	0.0255212	0.0376557	rs112216575	rs11101844	rs11101844	1526	0.00986469	0.00508572	rs182681511	rs11101844	rs11101846	1535	0.0297307	0.0122634	rs68174897	rs11101844	rs11101846	1545	0.0271077	0.018881	rs11101800	rs11101844	rs11101844	1531	0.00979067	0.00414609	rs74162038	rs11101844	rs11101844	0	0
SYCE1L	3305	0.0320241	0.00296302	rs111987476	rs74027188	rs74027188	4448	0.0717963	0.00435467	rs282904	rs74027188	rs74027188	3651	0.0524811	0.00506543	rs1872508	rs74027188	rs74027188	3733	0.0810303	0.0089157	rs115570676	rs74027188	rs74027188	4200	0.257673	0.0282292	rs9806876	rs74027188	rs74027188	4198	0.896897	0.00156679	rs62048897	rs74027188	rs74027188	4198	0.0902079	0.00230025	rs62048897	rs74027188	rs74027188	1720	0.0698706	0.00251676	rs28562487	rs9928151	rs9928151	2026	0.059686	0.00202688	rs9937892	rs4887896	rs4887896	2383	0.28942	0.00308211	rs186704671	rs74027188	rs74027188	2179	0.192768	0.0243862	rs79601766	rs74027188	rs74027188	4343	0.396979	0.00809988	rs77605674	rs74027188	rs74027188	1102	0.10344	0.0100918	rs17712938	rs13331769	rs13331769	1013	0.055898	0.0496604	rs16945612	rs12934860	rs35526127	3759	0.0307116	0.00194493	rs17617978	rs74027188	rs74027188	3750	0.069895	0.00921147	rs284009	rs74027188	rs74027188	3761	0.123612	0.0110007	rs200808026	rs74027188	rs74027188	3760	0.0305309	0.00232032	rs6564443	rs74027188	rs74027188	0	1
SYCE2	1912	0.0271759	0.0056858	rs55724477	rs8112821	rs8112821	2371	0.0336984	0.0063982	rs74981061	rs8112821	rs8112821	1425	0.00583677	0.00552088	rs73497707	rs8112821	rs8112821	1301	0.00832416	0.00590155	rs56252104	rs8112821	rs8112821	2004	0.280445	0.0550681	rs189556314	rs8112821	rs189556314	1985	0.104323	0.0174288	rs66502847	rs8112821	rs66502847	1992	0.0934173	0.0185278	rs2024133	rs8112821	rs2024133	1512	0.0143819	0.00944614	rs35465694	rs10422410	rs35465694	1293	0.0150898	0.0108716	rs190136956	rs10422410	rs190136956	1231	0.0125481	0.00804751	rs62109874	rs10422410	rs62109874	994	0.00489575	0.00480176	rs186744350	rs4926249	rs186744350	2218	0.0241353	0.00668096	rs11879366	rs8112821	rs8112821	397	0.000571979	0.00149556	rs62108404	rs8101524	rs62108404	390	0.000583933	0.00144254	rs11667602	rs4926147	rs11667602	1799	0.0317116	0.00658236	rs752340	rs8112821	rs752340	1799	0.00776481	0.00762587	rs7246382	rs8112821	rs8112821	1800	0.0327005	0.0107556	rs4334415	rs8112821	rs8112821	1799	0.0296712	0.00636281	rs752340	rs8112821	rs752340	0	0
SYN2	2415	0.119111	0.527239	rs35812816	rs62240407	rs62240407	2929	0.0792765	0.0266037	rs11716727	rs62240407	rs62240407	2260	0.0114975	0.00527139	rs144686613	rs307611	rs379917	2305	0.0167736	0.00872823	rs33955793	rs307611	rs394945	2726	0.340606	0.135076	rs9837162	rs62240407	rs9837162	2713	0.341192	0.132477	rs2574698	rs62240407	rs2574698	2714	0.340375	0.134636	rs2574698	rs62240407	rs2574698	1444	0.0264165	0.0275636	rs115838730	rs77116964	rs2600269	1374	0.0197158	0.0166733	rs36055981	rs77116964	rs4684833	1434	0.0190833	0.013755	rs59305851	rs307572	rs307572	1374	0.0332608	0.024008	rs192320298	rs307572	rs550280052	2906	0.0538478	0.0185002	rs74399066	rs62240407	rs307560	595	0.00190229	0.00303547	rs80091444	rs60710264	rs80091444	1372	0.0464376	0.0451246	rs9813542	rs62240407	rs370126	2386	0.147304	0.390354	rs9872031	rs62240407	rs62240407	2391	0.0162766	0.00709203	rs2655267	rs62240407	rs62240407	2398	0.141525	0.0289805	rs2600251	rs62240407	rs2600251	2388	0.257165	0.230415	rs4684856	rs62240407	rs307586	0	0
SYNGR1	1856	0.00795634	0.00211654	rs139570103	rs12166817	rs12166817	2453	0.0156278	0.014546	rs5757510	rs12166817	rs12166817	1811	0.0371061	0.0117124	rs34482091	rs137698	rs34379659	1664	0.0209456	0.018414	rs73887517	rs12166817	rs12166817	2165	0.0643817	0.00845808	rs5757600	rs12166817	rs5757600	2149	0.267883	0.0621609	rs760984	rs12166817	rs137623	2150	0.17474	0.0750977	rs9611156	rs12166817	rs9611156	1062	0.0174008	0.010625	rs137606	rs12166817	rs12166817	1229	0.0177815	0.00364385	rs12628185	rs12166817	rs12166817	1378	0.0430067	0.14485	rs137654	rs12166817	rs12166817	1297	0.0295338	0.00556621	rs79169291	rs12166817	rs12166817	2471	0.0280258	0.00658288	rs11914037	rs12166817	rs12166817	405	0.00548517	0.00651414	rs111276292	rs12166817	rs12166817	845	0.00784573	0.00759885	rs41280841	rs470082	rs41280841	2122	0.104441	0.0106715	rs13057675	rs12166817	rs13057675	2122	0.0179092	0.00566622	rs12628516	rs12166817	rs12166817	2123	0.0253529	0.00659259	rs9611050	rs12166817	rs12166817	2123	0.0131646	0.00226991	rs117583732	rs12166817	rs12166817	0	0
SYPL2	2053	0.77925	0.014592	rs602633	rs10858095	rs602633	2277	0.786732	0.0143531	rs12740374	rs10858095	rs12740374	1551	0.746349	0.0156661	rs646776	rs10858095	rs646776	1267	0.518107	0.0203693	rs4970834	rs10858095	rs4970834	2061	0.40822	0.0110423	rs140604451	rs10858095	rs140604451	2027	0.0368363	0.00330902	rs11101989	rs10858095	rs569670	2027	0.160312	0.00953857	rs61785481	rs10858095	rs61785481	1016	0.0180852	0.0193537	rs71665047	rs2177817	rs61797138	1005	0.0197819	0.0192587	rs71665047	rs333948	rs148423565	1167	0.123812	0.0115931	rs373439058	rs10858094	rs2282292	1261	0.0256134	0.0733983	rs17838314	rs17575427	rs17575427	2249	0.125434	0.00916482	rs6670347	rs10858095	rs6670347	349	0.00175331	0.00303325	rs11102001	rs569670	rs17575427	995	0.533351	0.0178772	rs646776	rs10858095	rs646776	1837	0.787564	0.0143091	rs12740374	rs10858095	rs12740374	1834	0.0533676	0.00649634	rs12563382	rs10858095	rs12563382	1840	0.314937	0.023305	rs7528419	rs10858095	rs12073497	1840	0.787616	0.014301	rs12740374	rs10858095	rs12740374	0	0
TACC2	2431	0.739164	0.0275838	rs4752700	rs3135752	rs4752700	3192	0.363439	0.0291142	rs4237541	rs3135752	rs3135752	2529	0.139346	0.0465729	rs2672588	rs35777422	rs2672588	2680	0.0262867	0.00953801	rs12220862	rs35777422	rs12220862	2969	0.750627	0.0186463	rs10490923	rs3135752	rs10490923	2959	0.752028	0.0186925	rs72834453	rs3135752	rs72834453	2958	0.737009	0.0184525	rs17696741	rs3135752	rs17696741	1291	0.00288597	0.00209929	rs556117529	rs35777422	rs2459067	1209	0.0281935	0.00318163	rs145939328	rs3135752	rs3135752	1362	0.00326839	0.00274334	rs2912753	rs35777422	rs911780	1534	0.00836903	0.00538816	rs544650814	rs35777422	rs35777422	3164	0.0970198	0.0544169	rs11200615	rs3135752	rs3135752	715	0.0249108	0.0142851	rs35098867	rs3135752	rs3135752	1213	0.0433754	0.0264089	rs10749451	rs35777422	rs10749451	2805	0.746323	0.021246	rs1016006	rs3135752	rs1016006	2759	0.0482963	0.0174587	rs11200347	rs3135752	rs3135752	2812	0.115452	0.0332218	rs11200398	rs3135752	rs3135752	2802	0.746525	0.0205394	rs77494534	rs3135752	rs77494534	0	0
TACO1	1312	0.0331894	0.00733086	rs2727301	rs74407634	rs74407634	1440	0.0173142	0.00458695	rs72848751	rs74407634	rs74407634	1035	0.00115852	0.00112908	rs116863613	rs8076157	rs8076157	1035	0.00619378	0.00736122	rs4295	rs2440141	rs4291	1303	0.331908	0.0735755	rs6504163	rs74407634	rs6504163	1293	0.329225	0.080697	rs8077276	rs74407634	rs8077276	1297	0.194652	0.0484952	rs8077276	rs74407634	rs4459609	885	0.0141244	0.0118291	rs181646353	rs7216747	rs181646353	1022	0.00605391	0.00463108	rs117321085	rs7216747	rs117321085	736	0.0269483	0.00810285	rs8078263	rs74407634	rs8078263	768	0.0111508	0.0118092	rs4968664	rs74380806	rs9906247	1462	0.0138425	0.166974	rs142039417	rs74407634	rs73328387	419	0.000606943	0.00143059	rs8079889	rs8065950	rs8079889	326	0.000665597	0.00149575	rs2109079	rs75779045	rs75779045	1190	0.0108789	0.00322444	rs4968783	rs74407634	rs74407634	1190	0.0300836	0.00906941	rs80215742	rs74407634	rs80215742	1191	0.0108121	0.00909383	rs17682747	rs74407634	rs74407634	1192	0.00801161	0.00268024	rs11655833	rs74407634	rs74407634	0	0
TACSTD2	1661	0.339812	0.00768526	rs2094078	rs9583	rs2094078	2842	0.0499118	0.00693771	rs75552828	rs9583	rs9583	2174	0.0323113	0.00860582	rs58450910	rs12741058	rs12741058	2247	0.0379552	0.00909491	rs474294	rs12741058	rs12741058	2594	0.0264969	0.0017128	rs2716122	rs9583	rs9583	2587	0.497314	0.00912249	rs697594	rs9583	rs12131820	2587	0.826444	0.0154306	rs77115054	rs9583	rs77115054	1193	0.0544752	0.00513139	rs17117310	rs9583	rs9583	1253	0.0158481	0.00556887	rs1773067	rs232843	rs232843	1196	0.0614357	0.00509171	rs17117098	rs56109164	rs56109164	956	0.00634204	0.00342673	rs6689459	rs12741058	rs12741058	2695	0.0726562	0.0139102	rs11207367	rs9583	rs9583	238	0.000235687	0.000897443	rs1236921	rs78654085	rs1236921	1012	0.0459281	0.0120723	rs706438	rs11807097	rs61779290	2391	0.568319	0.0081619	rs11207369	rs9583	rs11207369	2393	0.0780096	0.00844604	rs572888	rs9583	rs9583	2391	0.0604974	0.0730432	rs17447078	rs9583	rs9583	2381	0.469082	0.00775114	rs7528731	rs9583	rs12122077	0	1
TADA1	2019	0.0203758	0.00350108	rs12118751	rs17331024	rs17331024	2943	0.0289469	0.0048723	rs12407570	rs17331024	rs17331024	2059	0.244558	0.00730733	rs10800257	rs17331024	rs17331024	1912	0.0504335	0.0125678	rs75050633	rs17331024	rs7531189	2739	0.992842	0.000599749	rs11810672	rs17331024	rs12028246	2729	0.179666	0.0452458	rs4657652	rs17331024	rs12028246	2730	0.0133817	0.00138303	rs12133141	rs17331024	rs7531189	1005	0.0333863	0.00470987	rs6666182	rs6675153	rs6675153	1097	0.024493	0.0032776	rs113442722	rs6675153	rs6675153	899	0.0126625	0.00213613	rs4520397	rs7531189	rs7531189	882	0.0856078	0.00713438	rs60324283	rs17331024	rs7531189	2912	0.228738	0.00707492	rs1887536	rs17331024	rs17331024	817	0.0317892	0.069032	rs72691601	rs17331024	rs10918587	663	0.0178569	0.0109244	rs72693634	rs7531189	rs7548191	2350	0.01499	0.010007	rs184934843	rs17331024	rs10918587	2349	0.039101	0.150707	rs7355118	rs17331024	rs61408535	2354	0.0535117	0.0215139	rs3934414	rs17331024	rs7531189	2350	0.0250429	0.0162984	rs1442506	rs17331024	rs10918587	0	1
TAF1B	1538	0.0442387	0.00488506	rs2715879	rs2245344	rs2715879	3232	0.114987	0.00647459	rs6735560	rs2245344	rs2245344	2387	0.0259006	0.00782511	rs72777060	rs2245344	rs2245344	2426	0.0665586	0.00973239	rs115601640	rs2245344	rs2303914	2999	0.653294	0.0217452	rs77350929	rs2245344	rs77350929	2962	0.204274	0.0188796	rs4669494	rs2245344	rs2245344	2963	0.646804	0.0242783	rs35836426	rs2245344	rs35836426	1075	0.00629879	0.00209937	rs577868414	rs2241664	rs577868414	1052	0.00697116	0.00266853	rs75444592	rs2245344	rs2245344	1235	0.00572664	0.00252815	rs2715879	rs11686239	rs2715879	1421	0.00439857	0.00298022	rs12478393	rs6432044	rs12478393	3290	0.0685132	0.010389	rs77313950	rs2245344	rs2303914	469	0.00140372	0.00245542	rs12988179	rs1054565	rs12988179	1326	0.0929977	0.0279088	rs11677554	rs2245344	rs2303914	2928	0.669333	0.033154	rs33930824	rs2245344	rs33930824	2931	0.0578851	0.0360197	rs77216765	rs2245344	rs2303914	2933	0.0596613	0.00900194	rs72777064	rs2245344	rs2245344	2933	0.671199	0.0368565	rs2715879	rs2245344	rs2715879	0	0
TAF1C	4748	0.0587679	0.00584158	rs117129792	rs3743637	rs3743637	5710	0.0868372	0.01133	rs868596	rs3743637	rs3743637	4620	0.163208	0.00648271	rs12933042	rs3743637	rs3743637	4687	0.139237	0.00899825	rs8057169	rs3743637	rs3743637	5318	0.659846	0.0109566	rs8056413	rs3743637	rs8056413	5307	0.0528673	0.0105249	rs8056413	rs3743637	rs2278043	5309	0.021524	0.00375818	rs7203564	rs3743637	rs3743637	2519	0.108763	0.00776503	rs200947139	rs11149630	rs11149630	2562	0.0707741	0.00684543	rs74775462	rs4782590	rs4782590	2179	0.0645191	0.00380135	rs60536241	rs3743637	rs3743637	1974	0.00816952	0.00373423	rs11645777	rs8056643	rs11645777	5677	0.139476	0.00859283	rs244811	rs3743637	rs3743637	1040	0.00354277	0.00357071	rs111357582	rs4782895	rs111357582	1770	0.0194504	0.0147489	rs78489568	rs244808	rs78489568	4945	0.030286	0.00259906	rs2550434	rs3743637	rs3743637	4947	0.111314	0.012231	rs11644047	rs3743637	rs3743637	4947	0.134845	0.0109677	rs247394	rs3743637	rs3743637	4938	0.0309489	0.00375607	rs7185134	rs3743637	rs1035558	0	0
TAF1D	2463	0.0355717	0.00921567	rs10831105	rs1944108	rs1939557	2711	0.0718359	0.0114619	rs10831105	rs1944108	rs1944108	2442	0.037079	0.0172273	rs11020649	rs1944108	rs1944108	2381	0.0483171	0.0160645	rs12289146	rs1944108	rs1939557	2386	0.0914105	0.0382155	rs10831080	rs1944108	rs2186687	2375	0.208919	0.174916	rs2212439	rs1944108	rs1939557	2376	0.032624	0.0454858	rs10831071	rs1944108	rs1939557	1143	0.0186331	0.0167302	rs75127603	rs1944108	rs1939557	842	0.00690071	0.00162502	rs11020375	rs1939557	rs1939557	1069	0.00193284	0.00315633	rs2508574	rs9888134	rs9888134	1401	0.0701636	0.00450933	rs78419283	rs1939557	rs1939557	2545	0.12875	0.0101311	rs3020083	rs1944108	rs1939557	798	0.0656635	0.00854923	rs12361298	rs7925086	rs4363551	568	0.0178295	0.015659	rs614642	rs1944108	rs1944108	2250	0.00985889	0.00214465	rs80217712	rs1944108	rs1939557	2242	0.0697806	0.0143782	rs1518565	rs1944108	rs10831064	2250	0.0583392	0.0402312	rs11600203	rs1944108	rs7925086	2248	0.0121591	0.00388408	rs80217712	rs1944108	rs1939557	0	0
TAF4B	NA	NA	NA	NA	NA	NA	2437	0.0257073	0.00627156	rs1786745	rs112617862	rs4800735	1832	0.0346326	0.0276887	rs7506942	rs150633882	rs77265244	1864	0.00615466	0.00332592	rs75355633	rs1785582	rs1785582	2304	0.0306647	0.0056094	rs573295	rs112617862	rs76030191	2300	0.00953812	0.00137878	rs573295	rs112617862	rs573295	2300	0.0109825	0.00234544	rs728660	rs112617862	rs80340758	934	0.00548867	0.00277727	rs376964141	rs75092392	rs376964141	943	0.00180839	0.0018838	rs12455723	rs78336366	rs76608624	1202	0.024548	0.0190206	rs77419038	rs112617862	rs77438083	1202	0.00422276	0.00367392	rs16960654	rs1791776	rs10438986	2376	0.0494845	0.0547658	rs76787123	rs112617862	rs78407074	254	0.000178979	0.0007338	rs62085401	rs76360889	rs62085401	424	0.000443786	0.00108227	rs728659	rs1785582	rs728659	1891	0.0161685	0.0092438	rs2212621	rs112617862	rs150633882	1891	0.0363554	0.0134314	rs55985783	rs112617862	rs150633882	1891	0.0637737	0.0154433	rs17604918	rs112617862	rs17604918	1891	0.0230069	0.0292562	rs2212621	rs112617862	rs144053878	0	0
TAFA2	2500	0.0516328	0.00468618	rs12821047	rs11174420	rs1444257	2719	0.0431744	0.00533778	rs117196819	rs11174420	rs1444257	2158	0.0417451	0.00772167	rs56085119	rs11174420	rs11174420	2061	0.0681828	0.0168095	rs61919224	rs11174420	rs1444257	2560	0.0594039	0.00898553	rs7970112	rs11174420	rs1245645	2558	0.0287184	0.0095068	rs12299115	rs11174420	rs2132651	2559	0.0146563	0.00298864	rs56131858	rs11174420	rs10877831	785	0.00458746	0.00546224	rs79518419	rs1444257	rs79518419	614	0.000548424	0.000702837	rs143382547	rs2639735	rs143382547	1294	0.0123192	0.00474677	rs139980292	rs10747962	rs12302239	1279	0.0562049	0.00679757	rs73139098	rs11174420	rs7132814	2617	0.0479907	0.00752463	rs17605233	rs11174420	rs12310616	745	0.0263183	0.0181755	rs140163230	rs11174420	rs11174435	850	0.0238258	0.0120922	rs17657200	rs11174420	rs12310616	2207	0.122732	0.0255657	rs1920087	rs11174420	rs11174360	2209	0.0278685	0.00611659	rs61921160	rs11174420	rs11174420	2211	0.0462925	0.0104437	rs10877889	rs11174420	rs11174420	2211	0.109161	0.0224466	rs11174465	rs11174420	rs1444257	0	0
TAMM41	2396	0.541982	0.00329761	rs62240408	rs2133061	rs6779025	2878	0.117224	0.00378639	rs310747	rs2133061	rs6779025	2183	0.0455387	0.00879968	rs144686613	rs2133061	rs6805445	2231	0.0606009	0.0117933	rs307558	rs2133061	rs2133061	2648	0.976743	0.00147112	rs7638724	rs2133061	rs7638724	2638	0.976731	0.00148535	rs9848170	rs2133061	rs9848170	2639	0.976731	0.00148572	rs9848170	rs2133061	rs9848170	1550	0.154554	0.0460196	rs115838730	rs2133061	rs7637841	1550	0.113102	0.0186247	rs115838730	rs2133061	rs6805445	1427	0.147707	0.00482364	rs59305851	rs6805445	rs6805445	1374	0.0269524	0.0230888	rs75635444	rs6797461	rs6442304	2858	0.122043	0.031694	rs187141433	rs2133061	rs9840435	587	0.00156326	0.00264271	rs80091444	rs6766727	rs80091444	1351	0.0706969	0.0132165	rs9813542	rs1857961	rs1857961	2374	0.330572	0.0111061	rs307586	rs2133061	rs6805445	2377	0.0394855	0.0114806	rs6442266	rs2133061	rs2133061	2384	0.380139	0.0287665	rs2600251	rs2133061	rs2133061	2374	0.459331	0.00481567	rs1584063	rs2133061	rs6779025	0	1
TANC2	1368	0.0047631	0.00352654	rs12452590	rs12937941	rs12452590	1557	0.00303008	0.00196576	rs12452590	rs12937941	rs11657101	1012	0.00103763	0.00104353	rs182030247	rs12937941	rs182030247	932	0.00573383	0.00607813	rs4295	rs12051594	rs4311	1442	0.108486	0.0800808	rs6504163	rs12937941	rs6504163	1436	0.107737	0.0826223	rs8077276	rs12937941	rs8077276	1436	0.11104	0.0544969	rs56288724	rs12937941	rs56288724	882	0.00534174	0.00611539	rs118037744	rs4343	rs118037744	815	0.00210214	0.00274031	rs112923686	rs4311	rs112923686	1017	0.00627417	0.00593795	rs61125668	rs12051594	rs9911251	700	0.00352454	0.00483867	rs2465440	rs12937941	rs72841402	1571	0.0109828	0.00757053	rs12452590	rs12937941	rs2465437	463	0.00136587	0.0033683	rs3764388	rs4335	rs3764388	431	0.0008618	0.00204706	rs112365110	rs4335	rs112365110	1020	0.016963	0.0194656	rs11657101	rs12937941	rs11657101	1029	0.00664807	0.00652869	rs80215742	rs12937941	rs80215742	1031	0.00386021	0.00372933	rs111390602	rs12937941	rs111390602	1023	0.012813	0.012974	rs12452590	rs12937941	rs12452590	0	0
TAPBP	4995	0.999907	3.49907e-06	rs2621323	rs3130100	rs1061783	5097	0.452256	0.00317255	rs13501	rs3130100	rs3130100	4629	0.999999	6.18963e-08	rs4713643	rs3130100	rs4713643	2035	0.540083	0.268391	rs80014305	rs3130100	rs1059288	4760	0.999999	5.06341e-08	rs56098412	rs3130100	rs56098412	4727	0.678235	0.000369609	rs4713650	rs3130100	rs3130100	4730	0.99945	1.55545e-06	rs9276884	rs3130100	rs1800838	3098	0.199061	0.393693	rs143739597	rs3130260	rs2239839	2907	0.204075	0.217226	rs16871026	rs1061783	rs3106190	2780	0.358094	0.00160632	rs74610062	rs1061783	rs1061783	2608	0.243238	0.196396	rs2239697	rs3130259	rs3130259	5257	0.163558	0.00981354	rs9394167	rs3130100	rs3130100	288	0.000739501	0.00247031	rs1755044	rs1830873	rs580247	824	0.0964593	0.0123415	rs149974480	rs1800838	rs1800838	4120	0.998991	0.000138775	rs9469583	rs3130100	rs1059288	4356	0.0865681	0.018319	rs10947440	rs3130100	rs3130100	4389	0.125123	0.0583576	rs241409	rs3130100	rs3130100	4389	0.993069	6.61618e-05	rs241451	rs3130100	rs3130100	0	1
TAPBPL	2095	0.0409777	0.0110689	rs11064306	rs2243750	rs2534709	2364	0.0447685	0.00430804	rs7959658	rs2243750	rs2534709	1760	0.105973	0.0054134	rs11064382	rs2243750	rs2534709	1564	0.0541294	0.0096863	rs980130	rs2243750	rs2243750	2035	0.50358	0.000503579	rs75938527	rs2243750	rs2534709	2018	0.0365264	0.00134912	rs4764621	rs2243750	rs2534709	2019	0.0152865	0.00151835	rs4764566	rs2243750	rs2534709	1061	0.0995064	0.0353849	rs2286731	rs2243750	rs2534709	1375	0.0676867	0.00732257	rs2240869	rs2243750	rs2243750	1001	0.0802359	0.0386683	rs527375469	rs1127198	rs1127198	939	0.0663932	0.207543	rs117409748	rs2243750	rs2243750	2378	0.069986	0.0115743	rs80336293	rs2243750	rs2534709	370	0.0273653	0.0108617	rs35881119	rs1127198	rs1127198	722	0.0257709	0.0102199	rs7315124	rs2243750	rs2243750	2005	0.0649184	0.00328891	rs61909704	rs2243750	rs2243750	1996	0.0712809	0.00928726	rs10774391	rs2243750	rs2243750	2010	0.0524057	0.024411	rs7958431	rs2243750	rs2534709	2003	0.0411244	0.00570588	rs61909704	rs2243750	rs2243750	0	0
TAPT1-AS1	2811	0.0275426	0.00599698	rs74584499	rs7682262	rs7682262	3058	0.0656009	0.0046602	rs12499162	rs7682262	rs7682262	2661	0.101391	0.00801632	rs74915728	rs7682262	rs1914476	2552	0.0490899	0.0137522	rs10023986	rs7682262	rs1914476	2869	0.0785638	0.239956	rs884718	rs7682262	rs4698138	2852	0.134133	0.581232	rs4698138	rs7682262	rs4698138	2853	0.788828	0.0133861	rs2292804	rs7682262	rs2292804	1017	0.00947719	0.00284311	rs13101558	rs34129131	rs34129131	1074	0.0170061	0.00349366	rs12502453	rs6853114	rs10034719	1225	0.0426402	0.119437	rs13132678	rs7682262	rs34129131	1012	0.0162368	0.00326638	rs117570583	rs7682262	rs7682262	2993	0.078608	0.0169484	rs114003605	rs7682262	rs7682262	477	0.00139137	0.00284234	rs35929560	rs12648885	rs35929560	1073	0.0289189	0.00942893	rs924537	rs34129131	rs317897	2496	0.00922251	0.00578626	rs6833070	rs7682262	rs7682262	2495	0.0369418	0.0102029	rs78136291	rs7682262	rs1914476	2496	0.054261	0.0111128	rs112210590	rs7682262	rs1914476	2492	0.0108855	0.00472412	rs58132667	rs7682262	rs7682262	0	0
TARID	2083	0.0426729	0.95726	rs2327429	rs1535616	rs7752775	2434	0.0368114	0.963132	rs2327426	rs1535616	rs1535616	1938	0.199727	0.799938	rs2327429	rs1535616	rs2327429	1815	0.151195	0.848567	rs2327429	rs1535616	rs2327429	2233	0.0848094	0.91476	rs75718977	rs1535616	rs7752775	2220	0.0359736	0.963853	rs2327429	rs1535616	rs7752775	2222	0.0550512	0.407454	rs162185	rs1535616	rs7752775	1146	0.0316339	0.548202	rs113174490	rs7752775	rs7752775	1152	0.040524	0.0803671	rs2876219	rs1535616	rs1832181	1069	0.00751463	0.00502792	rs142088797	rs1853437	rs142088797	1097	0.0409374	0.0732449	rs17062983	rs1535616	rs1535616	2366	0.0545006	0.0120576	rs76712796	rs1535616	rs7752775	581	0.0216374	0.0162679	rs9402590	rs1535616	rs1535616	753	0.0300249	0.0224728	rs73774182	rs1966248	rs1966248	1935	0.0122103	0.987508	rs2105092	rs1966248	rs2105092	1967	0.0573021	0.0248463	rs59875629	rs1535616	rs9285476	1976	0.075972	0.147187	rs6919121	rs1535616	rs1535616	1976	0.0777612	0.92212	rs2327426	rs1535616	rs2327426	1	0
TAS2R14	2500	0.0622379	0.00347763	rs1894330	rs2597947	rs2597947	3132	0.105128	0.00366916	rs1894330	rs2597947	rs2599411	2513	0.999401	1.3355e-05	rs2607903	rs2597947	rs75814885	2189	0.43684	0.00895046	rs11053901	rs2597947	rs2597947	2411	0.108018	0.00385615	rs4763601	rs2597947	rs2597950	2397	0.0397076	0.00550759	rs11610105	rs2597947	rs2708354	2396	0.0123574	0.00214085	rs1088232	rs2597947	rs75814885	561	0.0158865	0.00225054	rs1108211	rs34490574	rs34490574	832	0.00931903	0.00188367	rs35764600	rs34490574	rs34490574	1458	0.0125253	0.00394297	rs11054294	rs10772390	rs11054294	2021	0.0954411	0.00175721	rs10491982	rs2597947	rs2597947	2860	0.0987664	0.0084083	rs11537376	rs2597947	rs2597947	985	0.0448948	0.0110156	rs147739613	rs2597947	rs2597947	1041	0.084849	0.0126278	rs114544657	rs35039890	rs35039890	2588	0.512727	0.00160522	rs12578723	rs2597947	rs2597947	2600	0.0445383	0.00634149	rs180858245	rs2597947	rs2597949	2598	0.0543332	0.00974958	rs10845200	rs2597947	rs2597947	2594	0.0416757	0.00261173	rs75314713	rs2597947	rs2597947	0	1
TAS2R5	1988	0.0243668	0.00634268	rs113210559	rs2190243	rs2190243	2179	0.0294086	0.0130889	rs17162139	rs2190243	rs2190243	1964	0.0640593	0.00676687	rs76225030	rs2190243	rs76225030	1643	0.0322262	0.00941084	rs140076251	rs2190243	rs2190243	1856	0.00424328	0.00163422	rs6967493	rs2190243	rs13230324	1823	0.00480125	0.00110846	rs62477573	rs2190243	rs2190243	1822	0.00550912	0.000923069	rs78983411	rs2190243	rs2190243	724	0.00313406	0.00237124	rs1285909	rs57542504	rs1285909	725	0.00176117	0.0012268	rs1285909	rs57542504	rs1285909	1061	0.00896093	0.0021716	rs140688489	rs2190243	rs13230324	852	0.00176719	0.00184746	rs35407583	rs11764719	rs35407583	2198	0.0636501	0.00792207	rs11772559	rs2190243	rs2190243	308	0.000993687	0.00200883	rs34385825	rs1285897	rs34385825	929	0.0481747	0.085617	rs141865403	rs2190243	rs2190243	1757	0.0100005	0.0182149	rs73169506	rs2190243	rs13230324	1760	0.0249079	0.00798809	rs12530570	rs2190243	rs13230324	1769	0.0509857	0.0294916	rs11764636	rs2190243	rs13230324	1757	0.00839041	0.00664687	rs143611560	rs2190243	rs13230324	0	0
TBX18-AS1	396	0.00049226	0.00125836	rs9767240	rs1322868	rs9767240	2969	0.0272582	0.0104526	rs9344410	rs9362083	rs16874813	2390	0.0205346	0.00410033	rs6922578	rs9362083	rs761391	2253	0.050092	0.0535342	rs75622546	rs9362083	rs16874800	2741	0.525006	0.0535154	rs16875357	rs9362083	rs12660744	2738	0.261716	0.021674	rs74945848	rs9362083	rs74945848	2738	0.535268	0.0356335	rs60255247	rs9362083	rs60255247	820	0.00215835	0.00104483	rs142733431	rs761391	rs761391	929	0.00565363	0.00196901	rs115921884	rs9362083	rs761391	1410	0.0294871	0.0106113	rs9353230	rs9362083	rs9362083	1567	0.0246234	0.0050481	rs4512191	rs761391	rs16874800	2918	0.0599378	0.0443004	rs6913387	rs9362083	rs2928995	978	0.0065897	0.00590585	rs9444169	rs9353214	rs9444169	955	0.0301228	0.0291164	rs9344392	rs9362083	rs7774683	2634	0.074038	0.00691944	rs6454357	rs9362083	rs6454357	2600	0.0703444	0.0327229	rs6454356	rs9362083	rs10455434	2635	0.0419379	0.0102272	rs12193273	rs9362083	rs1887504	2634	0.0129925	0.00250227	rs118134300	rs9362083	rs16874813	0	0
TBX20	827	0.00784896	0.990918	rs7790964	rs336284	rs7790964	2988	0.142289	0.854335	rs79215950	rs7795344	rs7795344	2332	0.103582	0.748571	rs2024344	rs11976145	rs11976145	2172	0.0574196	0.198429	rs79215950	rs7795344	rs7795344	2691	1	8.00864e-08	rs343000	rs7795344	rs7795344	2671	0.0290053	0.000932204	rs11770756	rs7795344	rs7795344	2669	0.356334	0.220698	rs336283	rs7795344	rs10486660	982	0.0657676	0.00536232	rs10225553	rs4720169	rs4720169	1083	0.0570208	0.00138117	rs10259992	rs6462599	rs6462599	1263	0.076285	0.00225219	rs2392378	rs4723403	rs4723403	1416	0.11995	0.00967737	rs28484726	rs336284	rs336284	2947	0.0843677	0.0218387	rs148925451	rs7795344	rs10486660	948	0.83833	0.0122506	rs1646989	rs10257774	rs1646989	824	0.0402298	0.00883441	rs2893506	rs6462599	rs6462599	2504	0.131851	0.868149	rs4723406	rs11976145	rs7795344	2499	0.0429885	0.00660974	rs124557	rs11976145	rs11976145	2506	0.0733559	0.0197505	rs73693553	rs11976145	rs11976145	2495	0.0980154	0.90195	rs4723399	rs11976145	rs7795344	1	1
TCEA3	1667	0.00972383	0.00364114	rs115228965	rs2298632	rs2298632	1920	0.0201301	0.02156	rs2811982	rs2298632	rs6676640	1244	0.0952705	0.0131754	rs77141233	rs2298632	rs77141233	1411	0.00906999	0.0048854	rs10917366	rs2298632	rs2298632	1664	0.0147517	0.00510899	rs28876803	rs2298632	rs1952527	1621	0.0481731	0.00643426	rs61777347	rs2298632	rs2298632	1621	0.38255	0.117987	rs150266910	rs2298632	rs7521341	1083	0.0331425	0.0163022	rs112992300	rs12409321	rs10917347	1054	0.0136436	0.0170487	rs1787653	rs61777102	rs2072944	1198	0.0494961	0.016008	rs146066631	rs12409321	rs4654830	1185	0.0330697	0.0128793	rs78543575	rs6676640	rs6666439	1891	0.0396462	0.0146029	rs35473849	rs2298632	rs2298632	523	0.00289238	0.0044449	rs10737473	rs61777102	rs10737473	623	0.0555247	0.013666	rs2811985	rs2298632	rs2811985	1627	0.0888137	0.0115432	rs77141233	rs2298632	rs77141233	1622	0.0204359	0.00580456	rs72663249	rs2298632	rs2298632	1627	0.0275785	0.0257187	rs7541826	rs2298632	rs2298632	1627	0.0405189	0.00715178	rs113837560	rs2298632	rs113837560	0	0
TCF19	9060	0.999884	6.56379e-05	rs9266242	rs3130451	rs3130451	9023	0.989816	0.000325597	rs3094680	rs3130451	rs3130451	8809	0.999931	1.70615e-05	rs60056504	rs3131013	rs3131013	1465	0.120922	0.343629	rs45627734	rs2285803	rs3094663	8916	1	1.50172e-19	rs1052486	rs3130451	rs1052486	8409	1	1.32566e-19	rs2077492	rs3130451	rs2077492	8414	1	1.36196e-19	rs1077394	rs3130451	rs1077394	4841	0.51974	0.00116437	rs139954386	rs3130931	rs3130931	5245	0.447465	0.0184443	rs546175197	rs3130931	rs3130931	6558	0.651616	0.00402145	rs368916243	rs3130451	rs3130451	5092	0.579229	0.10305	rs150850000	rs3130934	rs3130934	11481	0.311752	0.00873024	rs17192554	rs3130451	rs3130452	619	0.0355466	0.0558527	rs112707938	rs2285803	rs2285803	787	0.0617315	0.0280031	rs147581729	rs2285803	rs3094663	8823	0.999997	1.67792e-08	rs2844479	rs3130451	rs3130451	9749	0.288299	0.00620539	rs9461635	rs3130451	rs3130452	9777	0.19223	0.0132844	rs2230365	rs3130451	rs3130452	9779	0.999987	7.6343e-07	rs2524143	rs3130451	rs3130451	0	1
TCF21	2089	0.9926	0.00739955	rs2327429	rs12190287	rs1967917	2439	0.985212	0.0147884	rs2327426	rs12190287	rs2327426	1942	0.0112473	0.988753	rs2327429	rs12190287	rs12190287	1820	0.0213974	0.978603	rs2327429	rs12190287	rs12190287	2239	0.579895	0.418051	rs75718977	rs12190287	rs12190287	2226	0.073361	0.926397	rs2327429	rs12190287	rs12190287	2228	0.0174104	0.813034	rs162185	rs12190287	rs12190287	1150	0.0354021	0.495276	rs113174490	rs162185	rs7752775	1152	0.03429	0.222167	rs2876219	rs12190287	rs12190287	1069	0.0344417	0.0125459	rs142088797	rs1029212	rs1336170	1097	0.0428224	0.0332793	rs17062983	rs12190287	rs12190287	2371	0.054885	0.00910576	rs76712796	rs12190287	rs12190287	582	0.0216488	0.0179291	rs9402590	rs2327426	rs2327426	754	0.0311037	0.0138868	rs73774182	rs162185	rs162185	1941	0.0372356	0.962764	rs2105092	rs12190287	rs12190287	1970	0.0580553	0.0155298	rs59875629	rs12190287	rs12190287	1982	0.0822961	0.0761107	rs6919121	rs12190287	rs12190287	1982	0.966675	0.0333249	rs2327426	rs12190287	rs2327426	1	1
TCL1A	3581	0.0306168	0.00503039	rs2369047	rs17784102	rs2369047	3961	0.121441	0.0184374	rs12892323	rs17784102	rs12892323	3337	0.0561844	0.0118348	rs12894598	rs17784102	rs17784102	3244	0.0441267	0.0107907	rs1740642	rs17784102	rs17784102	3711	0.00694557	0.0013575	rs2236314	rs17784102	rs17784102	3701	0.00737935	0.00132075	rs179143	rs17784102	rs179143	3700	0.0359828	0.00488201	rs2757081	rs17784102	rs2757081	1283	0.00385974	0.0023858	rs114540450	rs17784102	rs17784102	986	0.00201284	0.00109851	rs945456	rs17784102	rs17784102	1375	0.00256479	0.00189013	rs74371801	rs74088310	rs74371801	1207	0.0114076	0.00463925	rs76970189	rs17784102	rs73351784	3755	0.0429363	0.0147712	rs28514890	rs17784102	rs17784102	891	0.00709152	0.0091611	rs7146347	rs74088310	rs7146347	916	0.00267425	0.00292107	rs184690363	rs10141987	rs184690363	3404	0.00845738	0.00189202	rs373501910	rs17784102	rs73351784	3389	0.0314423	0.00684172	rs61982592	rs17784102	rs73351784	3416	0.155239	0.0261071	rs77874402	rs17784102	rs77874402	3403	0.0117603	0.0025679	rs11160312	rs17784102	rs17784102	0	0
TCTEX1D1	2004	0.0241252	0.00314548	rs77258390	rs682896	rs9988481	2750	0.0787797	0.0050591	rs77258390	rs682896	rs1315210	2269	0.0566759	0.00611146	rs17097312	rs682896	rs682896	2065	0.0821885	0.010278	rs12403690	rs682896	rs487833	2608	0.997953	0.00151035	rs10493408	rs682896	rs1359461	2600	0.999389	0.000135261	rs12136922	rs682896	rs12136922	2598	0.999528	0.000102381	rs20354	rs682896	rs20354	1378	0.0846828	0.00713555	rs12074963	rs682896	rs473470	1232	0.0863687	0.00190243	rs11208911	rs1315210	rs609939	1245	0.0857293	0.215523	rs45467391	rs11208922	rs11208922	1191	0.0721059	0.0599201	rs146905605	rs682896	rs682896	2738	0.0549533	0.0223415	rs141071186	rs682896	rs1315210	891	0.0463604	0.0303452	rs2755258	rs9988481	rs1280309	866	0.0207539	0.0111265	rs149525092	rs1280309	rs500905	2405	0.0188073	0.00579998	rs12239708	rs682896	rs9988481	2406	0.0432697	0.0348041	rs472181	rs682896	rs553729	2406	0.0550281	0.0101962	rs80066990	rs682896	rs682896	2406	0.0339098	0.00797919	rs57010209	rs682896	rs1315210	0	1
TCTEX1D2	2869	0.0808773	0.0138544	rs76192581	rs59289255	rs4916476	3313	0.0542146	0.00517161	rs146105953	rs59289255	rs59289255	2189	0.0408475	0.00656354	rs6762225	rs59289255	rs59289255	1664	0.0485887	0.0199795	rs145675184	rs59289255	rs4916476	2593	0.973105	0.00734183	rs13099664	rs59289255	rs4244200	2512	0.976873	0.00327417	rs9869437	rs59289255	rs9869437	2511	0.0459936	0.00227484	rs186042091	rs59289255	rs59289255	1773	0.130277	0.0144501	rs140181306	rs59289255	rs7429803	1701	0.0760111	0.0652494	rs111360550	rs59289255	rs2047551	1560	0.0729061	0.368013	rs4916425	rs4916425	rs4916425	1606	0.0722373	0.332539	rs114075185	rs11914521	rs4916424	3304	0.0970996	0.0097345	rs6775346	rs59289255	rs75343565	644	0.0260427	0.00625944	rs9820690	rs4916476	rs4916476	1014	0.116483	0.00928725	rs67921396	rs1357289	rs1357289	2862	0.0224761	0.0082194	rs4404479	rs59289255	rs6809764	2866	0.0841064	0.00846425	rs13434265	rs59289255	rs59289255	2870	0.06797	0.0126739	rs7349526	rs59289255	rs4916476	2866	0.0309666	0.00596717	rs4927890	rs59289255	rs6809764	0	1
TDRD10	1809	0.900654	0.00765386	rs4845625	rs73023349	rs4845625	1918	0.906041	0.00723752	rs6694258	rs73023349	rs6694258	1376	0.825238	0.0231767	rs7526131	rs73023349	rs7526131	1436	0.041774	0.0209845	rs12117832	rs73023349	rs73023349	1793	0.902326	0.00669749	rs1819663	rs73023349	rs1819663	1776	0.690727	0.0106086	rs6427724	rs73023349	rs6427724	1775	0.331385	0.00325104	rs7521837	rs73023349	rs7521837	1036	0.0807408	0.0190448	rs137945133	rs73023349	rs73023349	868	0.0387574	0.00526935	rs56020456	rs73023349	rs73023349	1307	0.134026	0.00366017	rs142245557	rs73023349	rs73023349	1102	0.00679834	0.00544787	rs142446913	rs12136771	rs142446913	1905	0.173051	0.01225	rs76877887	rs73023349	rs73023349	186	0.000125739	0.0006997	rs138398618	rs11590354	rs138398618	899	0.205754	0.0158484	rs140618754	rs73023349	rs73023349	1642	0.906847	0.00698065	rs2228145	rs73023349	rs2228145	1642	0.0973744	0.0257479	rs1395565	rs73023349	rs73023349	1642	0.046637	0.0240999	rs202241204	rs73023349	rs73023349	1642	0.90712	0.006681	rs12133641	rs73023349	rs12133641	0	1
TDRD6	2182	0.0422333	0.0182775	rs220673	rs974670	rs4498351	2399	0.0443147	0.00622556	rs79344777	rs974670	rs974670	1857	0.0445469	0.0164614	rs74559073	rs974670	rs974670	1653	0.0285776	0.0126645	rs6934866	rs974670	rs974670	2257	0.307362	0.0035075	rs74869372	rs974670	rs7739815	2245	0.663989	0.00582145	rs12055796	rs974670	rs12055796	2244	0.0267728	0.00120125	rs72866407	rs974670	rs974670	1109	0.00955636	0.00961057	rs13214407	rs11961117	rs3799876	1067	0.00476621	0.0038347	rs13209416	rs1328964	rs13209416	953	0.0296093	0.00981333	rs72866407	rs4498351	rs6900121	1129	0.0261267	0.00535882	rs117726411	rs4498351	rs9349370	2294	0.0486453	0.008222	rs4530856	rs974670	rs974670	807	0.0224059	0.00786434	rs6918355	rs953062	rs6907892	794	0.0270278	0.0459221	rs9381434	rs4498351	rs4498351	1836	0.0182057	0.182799	rs2277119	rs974670	rs9349370	1835	0.0427808	0.0142374	rs9349373	rs974670	rs7753137	1837	0.0369723	0.0102954	rs9349380	rs974670	rs974670	1836	0.0173433	0.0263677	rs220666	rs974670	rs974670	0	0
TDRD9	2480	0.606817	0.0280231	rs35224956	rs12890722	rs35224956	2702	0.158797	0.0118407	rs3783398	rs12890722	rs12890722	2250	0.0419071	0.00625946	rs3915733	rs12890722	rs12890722	2074	0.0306956	0.0107874	rs1744271	rs12890722	rs12890722	2414	0.59423	0.0578291	rs17679259	rs12890722	rs17679259	2399	0.593872	0.0578132	rs17679259	rs12890722	rs17679259	2400	0.611849	0.0288567	rs8017780	rs12890722	rs8017780	1668	0.0588291	0.148855	rs112289072	rs12890722	rs12890722	1497	0.0327835	0.0394444	rs116938803	rs12890722	rs12890722	1307	0.0196182	0.0101644	rs188917313	rs12890722	rs12050167	1279	0.0672344	0.170332	rs61995844	rs12890722	rs12050167	2685	0.0453238	0.00815623	rs2065013	rs12890722	rs139250160	271	0.000380539	0.00121757	rs2497299	rs35033460	rs2497299	944	0.00874561	0.00793043	rs73360295	rs8021126	rs8021126	2187	0.624584	0.0270321	rs17617307	rs12890722	rs17617307	2187	0.0478247	0.0107247	rs61997118	rs12890722	rs12890722	2189	0.0354661	0.0155637	rs2487301	rs12890722	rs12890722	2186	0.624332	0.0272871	rs12896919	rs12890722	rs12896919	0	0
TEKT3	2229	0.0226655	0.00333936	rs77433258	rs230896	rs230896	2901	0.0318696	0.00468848	rs77771429	rs230896	rs230964	2374	0.0524148	0.0175858	rs983293	rs230896	rs230967	2006	0.0803222	0.0116219	rs113417096	rs230896	rs230896	2463	0.703516	0.00103013	rs230919	rs230896	rs55802486	2450	0.00982482	0.000961142	rs8074012	rs230896	rs230964	2449	0.0151147	0.00128387	rs1804193	rs230896	rs230896	1401	0.105625	0.0126993	rs140836435	rs230896	rs230963	1386	0.0677986	0.00232683	rs58527149	rs230896	rs230963	895	0.0164413	0.00216168	rs117713898	rs230896	rs230896	959	0.0128459	0.00203293	rs71366185	rs2323655	rs2323655	2991	0.0931383	0.0604486	rs71371165	rs230896	rs230964	606	0.00304894	0.00463383	rs139032785	rs2906968	rs139032785	922	0.0240273	0.0111068	rs80240165	rs170744	rs170744	2494	0.0170398	0.00199144	rs55982575	rs230896	rs230963	2516	0.248716	0.0152715	rs68112319	rs230896	rs230964	2517	0.0944156	0.0108197	rs372199604	rs230896	rs230964	2516	0.0138015	0.00234324	rs55868659	rs230896	rs230896	0	0
TENM4	NA	NA	NA	NA	NA	NA	3094	0.0788293	0.00721254	rs117197644	rs872490	rs872490	2197	0.064753	0.00494827	rs67518218	rs872490	rs872490	2142	0.0717359	0.0112671	rs78295465	rs872490	rs872490	2772	0.0267113	0.00095954	rs10501454	rs872490	rs872490	2759	0.0726715	0.00104546	rs12797876	rs872490	rs872490	2759	0.028193	0.00150021	rs12797876	rs872490	rs872490	781	0.011604	0.00212589	rs74532032	rs872490	rs872490	889	0.00876242	0.00159233	rs74532032	rs872490	rs872490	1324	0.0226409	0.00523293	rs11237795	rs872490	rs872490	1202	0.0496923	0.0105455	rs541132	rs872490	rs872490	2783	0.0846245	0.0106995	rs34843570	rs872490	rs872490	565	0.0844115	0.00867007	rs592871	rs11237830	rs11237830	1097	0.112853	0.0136408	rs73498659	rs872490	rs872490	2327	0.0181978	0.0347592	rs7943775	rs872490	rs872490	2326	0.336059	0.0185436	rs7127578	rs872490	rs872490	2331	0.137158	0.0202387	rs563759	rs872490	rs872490	2318	0.0196896	0.016872	rs59927238	rs872490	rs872490	0	0
TEX2	1422	0.121289	0.0698747	rs9892152	rs74407634	rs9892152	1520	0.123674	0.0651915	rs11079536	rs74407634	rs11079536	1085	0.0897383	0.0680321	rs9902260	rs2521827	rs9902260	1010	0.0235842	0.0231711	rs1470453	rs2521827	rs1470453	1359	0.115239	0.0836423	rs1867624	rs74407634	rs1867624	1345	0.116897	0.0637592	rs6504213	rs74407634	rs6504213	1347	0.113149	0.0940151	rs1991401	rs74407634	rs1991401	795	0.00547255	0.00681867	rs181646353	rs7216747	rs181646353	957	0.00400677	0.00360526	rs2532111	rs7216747	rs2532111	809	0.00892704	0.00998679	rs8078263	rs74407634	rs8078263	980	0.0168964	0.0189935	rs7211735	rs6504249	rs4968664	1565	0.0204125	0.0177741	rs8080754	rs74407634	rs8080754	533	0.00148048	0.00271744	rs112222100	rs6504249	rs112222100	336	0.000398211	0.00117133	rs117162915	rs75779045	rs117162915	1100	0.0994963	0.0610004	rs1122800	rs74407634	rs1962147	1102	0.0055012	0.00450545	rs199531656	rs74407634	rs80277225	1103	0.00317777	0.00266717	rs940744	rs74407634	rs940744	1101	0.0992583	0.0637846	rs11079536	rs74407634	rs11079536	0	0
TEX26	2116	0.00978709	0.0043439	rs4402422	rs4942375	rs76209692	2728	0.0129177	0.00421265	rs149385227	rs4942375	rs76209692	2159	0.0191293	0.00647891	rs111396386	rs4942375	rs76209692	2004	0.0160999	0.00684436	rs2314968	rs4942375	rs76209692	2491	0.0260113	0.00587074	rs7983953	rs4942375	rs9591486	2480	0.00886366	0.00230894	rs2314972	rs4942375	rs2314972	2483	0.00550363	0.00229972	rs2314972	rs4942375	rs2314972	971	0.00202187	0.00231633	rs9578029	rs1912794	rs73174618	633	0.000821321	0.00114629	rs117928252	rs12430802	rs117928252	1280	0.0108869	0.00821985	rs73167315	rs56165471	rs56165471	1370	0.0140233	0.00936177	rs57850142	rs56165471	rs7332089	2694	0.019045	0.00621235	rs144582849	rs4942375	rs4942375	700	0.00734051	0.00859093	rs118099160	rs4942375	rs4942375	753	0.00303755	0.003495	rs74898534	rs76209692	rs74898534	2298	0.025749	0.00728877	rs4641607	rs4942375	rs4641607	2299	0.0118563	0.0074095	rs9315051	rs4942375	rs56165471	2299	0.0181127	0.00781253	rs4641607	rs4942375	rs56165471	2298	0.010642	0.00389577	rs4073260	rs4942375	rs76209692	0	0
TEX55	2714	0.0391851	0.0068616	rs144024635	rs4422292	rs10511383	2993	0.0693238	0.0086523	rs6793819	rs4422292	rs10511383	2516	0.118939	0.0117823	rs2280580	rs2866466	rs146884263	2513	0.111454	0.0194047	rs1534153	rs2866466	rs2866466	2743	0.0576183	0.748843	rs16829666	rs4422292	rs4501106	2733	0.26575	0.470659	rs7612159	rs4422292	rs4501106	2731	0.0478257	0.0228088	rs1868321	rs4422292	rs6776910	1100	0.0345389	0.00471874	rs73187855	rs4568125	rs4568125	1211	0.0101488	0.00278602	rs76805530	rs75004547	rs76805530	1480	0.0639738	0.00635324	rs114558494	rs4422292	rs4501106	1117	0.019029	0.00442207	rs610902	rs4568125	rs4568125	2907	0.108939	0.0202919	rs116604959	rs4422292	rs10511383	556	0.0139349	0.0109503	rs184874034	rs6774	rs16829268	961	0.11004	0.0264092	rs6799417	rs2866466	rs2866466	2365	0.0964751	0.0060868	rs11710080	rs4422292	rs6784208	2357	0.0612861	0.0134502	rs475288	rs4422292	rs6784208	2365	0.104876	0.0404902	rs7610551	rs4422292	rs6776910	2363	0.0439187	0.00590358	rs75530201	rs4422292	rs6784208	0	0
TGFB2-AS1	1443	0.0050799	0.00391091	rs9726176	rs568909	rs9726176	3026	0.0200196	0.00550918	rs17048367	rs568909	rs17048367	2375	0.136535	0.036861	rs1481345	rs568909	rs1481345	2271	0.0107077	0.00434007	rs512589	rs1018040	rs1764698	2863	0.208745	0.0629881	rs35981664	rs568909	rs12088448	2857	0.0918203	0.0298265	rs12088448	rs568909	rs12088448	2857	0.178484	0.0436151	rs4846498	rs568909	rs4846498	1081	0.00181599	0.00158214	rs12745029	rs1987596	rs12745029	899	0.00100504	0.00108046	rs61823384	rs1987596	rs61823384	826	0.00245377	0.00276004	rs11466399	rs138107469	rs11466399	1054	0.00144039	0.0013574	rs9431478	rs138107469	rs9431478	2990	0.0316445	0.00993022	rs946212	rs568909	rs1764698	601	0.00250435	0.00408563	rs17047682	rs568909	rs17047682	524	0.000677989	0.00126282	rs11485142	rs1018040	rs11485142	2540	0.194705	0.0477234	rs17048367	rs568909	rs17048367	2532	0.0215004	0.00806295	rs28649325	rs568909	rs2993034	2540	0.0116248	0.00459707	rs12037085	rs568909	rs568909	2540	0.0218451	0.00633475	rs1481345	rs568909	rs1481345	0	0
TGOLN2	2591	0.616456	0.0242451	rs1561198	rs12714140	rs1561198	2724	0.619934	0.0233701	rs10176176	rs12714140	rs10176176	2089	0.605484	0.0279544	rs9751370	rs12714140	rs9751370	1911	0.0791636	0.00912649	rs1807310	rs12714140	rs12714140	2543	0.61106	0.030323	rs111384899	rs12714140	rs111384899	2519	0.610894	0.0311265	rs11689667	rs12714140	rs11689667	2519	0.61127	0.0308234	rs11689667	rs12714140	rs11689667	1270	0.0498427	0.00736835	rs144905742	rs12714140	rs12714140	1320	0.018389	0.0194794	rs142935757	rs34749564	rs76175650	1455	0.016238	0.00907405	rs75830997	rs34749564	rs75830997	1395	0.0145876	0.00950147	rs143203570	rs61440596	rs143203570	2775	0.0611366	0.0131052	rs75204967	rs12714140	rs12714140	642	0.00188293	0.00277815	rs145297109	rs11900333	rs11900333	918	0.0410912	0.0276069	rs6709288	rs61440596	rs6709288	2038	0.612039	0.0238506	rs10176176	rs12714140	rs10176176	2038	0.0286989	0.00675722	rs4831998	rs12714140	rs12714140	2040	0.0426471	0.00920638	rs144931542	rs12714140	rs12714140	2039	0.61215	0.0237142	rs10176176	rs12714140	rs10176176	0	0
THAP11	1024	0.00606844	0.00578306	rs182808040	rs7187476	rs182808040	1134	0.00884476	0.00763707	rs117903946	rs7187476	rs117903946	551	0.00817661	0.0158441	rs28765128	rs7187476	rs28765128	517	0.000585607	0.00113145	rs8052988	rs7187476	rs8052988	1032	0.0724126	0.047376	rs6979	rs7187476	rs6979	1027	0.0760585	0.0672725	rs75200440	rs7187476	rs75200440	1028	0.00168601	0.00159559	rs75200440	rs7187476	rs75200440	833	0.0175806	0.0205544	rs16957606	rs554435194	rs16957606	871	0.00951292	0.0109886	rs4360931	rs7187476	rs112945557	403	0.00381397	0.00907761	rs140290761	rs72790386	rs72790386	641	0.00379615	0.00671803	rs13338499	rs3982383	rs3982383	1126	0.00364424	0.00327485	rs138077233	rs7187476	rs138077233	270	0.000440889	0.00165444	rs118114308	rs55757502	rs118114308	122	3.35555e-05	0.000277684	rs143197715	rs7198357	rs112430678	718	0.000399985	0.000519552	rs75200440	rs3982383	rs3982383	718	0.000922091	0.00108295	rs112192397	rs3982383	rs3982383	718	0.00225706	0.0024501	rs72790367	rs3982383	rs3982383	718	0.000477451	0.000603759	rs75200440	rs3982383	rs3982383	0	0
THAP7-AS1	1433	0.178896	0.00306114	rs2329483	rs28372939	rs28372939	1737	0.290602	0.010687	rs1807511	rs28372939	rs28372939	1544	0.0654589	0.00530079	rs165765	rs28372939	rs28372939	1417	0.0343376	0.0436722	rs149533299	rs28372939	rs28372939	1509	0.196207	0.00349113	rs1558657	rs28372939	rs28372939	1496	0.0492355	0.00234061	rs4820573	rs28372939	rs28372939	1491	0.0086342	0.00125045	rs16988950	rs28372939	rs28372939	756	0.0196556	0.00885751	rs56807321	rs28372939	rs28372939	912	0.0274283	0.00174317	rs141901165	rs7287388	rs7287388	574	0.0534939	0.00264521	rs535792221	rs12165467	rs12165467	835	0.0461876	0.0246271	rs450993	rs28372939	rs28372939	1789	0.0483449	0.00936124	rs62237345	rs28372939	rs28372939	294	0.0139975	0.00778524	rs11912969	rs369250	rs369250	595	0.0258304	0.0108744	rs11912969	rs28372939	rs28372939	1547	0.0497862	0.00262732	rs105034	rs28372939	rs28372939	1553	0.0425107	0.0177783	rs885874	rs28372939	rs28372939	1576	0.0378835	0.0137942	rs2072553	rs28372939	rs28372939	1550	0.0359702	0.0026818	rs105034	rs28372939	rs28372939	0	0
