## Supplemental Tables for "Integrative multi-ancestry genetic analysis of gene regulation in coronary arteries prioritizes disease risk loci" (part 16 of 35)

### Sheet: Table_S12 (continued)
Table S12. Colocalization of human coronary artery eQTLs with GWAS of relevant traits
THBS3	1213	0.0047353	0.00963626	rs150107452	rs12728678	rs12728678	1284	0.00404207	0.00573978	rs11580824	rs12728678	rs12728678	875	0.00635171	0.00374458	rs142676091	rs12728678	rs12728678	768	0.00410895	0.00399512	rs76872124	rs12728678	rs12728678	1166	0.18807	0.113694	rs11586348	rs12728678	rs11586348	1155	0.000981475	0.000618	rs77268551	rs12728678	rs12728678	1155	0.0114849	0.00422964	rs74677851	rs12728678	rs74677851	604	0.00409976	0.00401797	rs7535158	rs883319	rs7535158	474	0.00134368	0.0025015	rs116698232	rs6426934	rs116698232	739	0.00467929	0.00486402	rs72704191	rs35657705	rs72704191	617	0.00864044	0.00626629	rs145815601	rs12728678	rs12728678	1291	0.0395793	0.0139972	rs76877887	rs12728678	rs76877887	146	0.000168091	0.00102835	rs4845407	rs7527786	rs4845407	492	0.00955655	0.0055875	rs954785	rs12728678	rs12728678	1002	0.00339977	0.00727904	rs76306191	rs12728678	rs12728678	996	0.00547194	0.00312856	rs61811432	rs12728678	rs12728678	1002	0.00799142	0.00621337	rs67579710	rs12728678	rs12728678	1002	0.00257527	0.0153917	rs7553671	rs12728678	rs12728678	0	0
THBS4	2418	0.0223384	0.00770441	rs264994	rs2451929	rs2451929	2857	0.0266791	0.00367404	rs115043018	rs2451929	rs2451929	2304	0.0307411	0.0146905	rs2287673	rs2451929	rs2471109	2235	0.0306356	0.00747984	rs76634059	rs2451929	rs2451929	2642	0.0067916	0.00101232	rs10071671	rs2451929	rs2471109	2633	0.0237773	0.00367995	rs182042	rs2451929	rs182042	2627	0.037434	0.0194277	rs182042	rs2451929	rs2451929	1121	0.0253206	0.00418083	rs35351529	rs2451929	rs6453494	1048	0.0114041	0.00256791	rs140112272	rs1438739	rs140112272	1416	0.0260937	0.00837666	rs17878919	rs10043116	rs10035498	1243	0.034296	0.00406567	rs10057390	rs2451929	rs11743110	2798	0.0648918	0.00847069	rs13159668	rs2451929	rs2451929	654	0.00234052	0.00309879	rs10514164	rs923636	rs72763536	1165	0.0323007	0.0368727	rs2173676	rs2451929	rs10043116	2522	0.0317105	0.00407744	rs62364042	rs2451929	rs2451929	2517	0.0465031	0.00762227	rs923635	rs2451929	rs2451929	2522	0.0592567	0.00935758	rs6453481	rs2451929	rs2451929	2509	0.0205106	0.0024968	rs56312240	rs2451929	rs2451929	0	0
THEM4	1679	0.947519	0.00584065	rs11204892	rs2338201	rs11204892	1813	0.949076	0.0050741	rs11810571	rs2338201	rs11810571	1655	0.0389043	0.0128785	rs192874292	rs2338201	rs2338201	1682	0.085207	0.027057	rs1196470	rs2338201	rs7523082	1647	0.0215388	0.00106735	rs12217027	rs2338201	rs2338201	1630	0.0111018	0.00715067	rs78157148	rs2338201	rs2338201	1630	0.0172324	0.0296864	rs78157148	rs2338201	rs2338201	885	0.0257829	0.00460856	rs71625121	rs2338201	rs2338201	1137	0.0711924	0.0115565	rs114972973	rs2338201	rs10888445	1099	0.00569065	0.00558722	rs77426698	rs3180671	rs77426698	957	0.0110899	0.00241269	rs7552617	rs1060870	rs1060870	1835	0.0400273	0.00784334	rs57549133	rs2338201	rs2338201	414	0.0349334	0.00743215	rs4970916	rs13320	rs13320	561	0.0279062	0.0161519	rs11801866	rs2338201	rs2338201	1685	0.940682	0.00427321	rs1196456	rs2338201	rs1196456	1682	0.0365991	0.00711897	rs1521186	rs2338201	rs10888445	1692	0.0411786	0.012005	rs34180474	rs2338201	rs2338201	1672	0.946485	0.00508652	rs11204892	rs2338201	rs11204892	0	1
THNSL2	980	0.00893263	0.00380205	rs114298730	rs10865489	rs6547752	1573	0.0739268	0.00823194	rs3098430	rs10865489	rs4410294	1226	0.0290767	0.133686	rs6712707	rs10865489	rs4410294	1228	0.0417182	0.00999842	rs6547751	rs10865489	rs4410294	1494	0.01889	0.00392176	rs35438312	rs10865489	rs10865489	1484	0.0103696	0.00142765	rs80247848	rs10865489	rs4337471	1482	0.0162151	0.00107863	rs140154750	rs10865489	rs6547752	1035	0.122581	0.013411	rs2090563	rs10865489	rs10865489	980	0.0939119	0.0159184	rs79758004	rs10865489	rs10865489	540	0.00180558	0.00146317	rs75205800	rs141457961	rs141457961	859	0.0238137	0.00864817	rs77497994	rs10469977	rs2139100	1576	0.0380239	0.0100224	rs2053332	rs10865489	rs4410294	294	0.0101334	0.0097197	rs115490520	rs4410294	rs4410294	547	0.0207413	0.0395084	rs2099824	rs10865489	rs10865489	1426	0.00665839	0.0079512	rs10168951	rs10865489	rs6547752	1432	0.0305601	0.00663676	rs7581608	rs10865489	rs10865489	1452	0.0437383	0.014919	rs201129220	rs10865489	rs10865489	1425	0.0187952	0.00404873	rs78243397	rs10865489	rs4410294	0	0
THOC3	1332	0.0166018	0.00464561	rs6883549	rs73803460	rs73803460	1662	0.00422512	0.00267908	rs13165647	rs56318760	rs34802278	1234	0.00977596	0.00625286	rs9313722	rs62389965	rs62389965	908	0.0038961	0.004448	rs73805774	rs1650385	rs73805774	1338	0.0032259	0.00199741	rs12341	rs1650385	rs12341	1292	0.0310593	0.0168237	rs7378584	rs1650385	rs7378584	1292	0.00562248	0.00386623	rs150431431	rs1650385	rs150431431	1072	0.0346214	0.00411901	rs144147360	rs73803460	rs73803460	1032	0.0018045	0.00171616	rs267395	rs62389098	rs11956701	942	0.0240375	0.0459626	rs531094047	rs76735111	rs76735111	772	0.0157185	0.0330846	rs78978516	rs76735111	rs76735111	1750	0.0625258	0.249641	rs60529051	rs73803460	rs13977	386	0.000739756	0.00187093	rs115034028	rs7703286	rs115034028	432	0.00360897	0.0112181	rs584250	rs867650	rs584250	1300	0.00117233	0.000884558	rs10214381	rs56318760	rs10214381	1321	0.00976897	0.00781535	rs4868527	rs56318760	rs4868527	1305	0.00920215	0.00643788	rs56803800	rs56318760	rs56803800	1317	0.00831739	0.0114854	rs72823117	rs73803460	rs145106554	0	0
THOC5	1909	0.0571922	0.939025	rs468224	rs11704049	rs11704049	2341	0.0922989	0.827464	rs2188120	rs11704049	rs11704049	1825	0.0838018	0.00475477	rs114237290	rs11704049	rs5763297	1913	0.24255	0.0111233	rs137957801	rs11704049	rs5763297	2154	0.99939	3.71973e-05	rs12321	rs11704049	rs12321	2152	0.99939	3.71899e-05	rs12321	rs11704049	rs12321	2152	0.999296	7.28216e-05	rs112336290	rs11704049	rs112336290	1160	0.0861337	0.441377	rs150424139	rs5763300	rs6006187	1291	0.0644625	0.322177	rs77429003	rs11704049	rs5763297	1231	0.0774295	0.585607	rs11704643	rs174651	rs174651	1309	0.0578981	0.124178	rs140879143	rs4333024	rs9613992	2302	0.0805849	0.0162603	rs2527343	rs11704049	rs5763297	686	0.0783162	0.021399	rs41178	rs11704049	rs5763297	859	0.0154268	0.00759128	rs77604554	rs4333024	rs1316094	2017	0.139317	0.306476	rs4823044	rs11704049	rs11704049	2014	0.0889897	0.00913883	rs56186491	rs11704049	rs5763297	2024	0.0578496	0.0147235	rs713526	rs11704049	rs5763297	1996	0.524048	0.103904	rs7292708	rs11704049	rs11704049	1	1
THSD4	1734	0.0109274	0.0493466	rs11853359	rs28398466	rs28398466	2086	0.0167256	0.0122194	rs111983060	rs28398466	rs28398466	1329	0.00991931	0.00532003	rs76105191	rs28398466	rs28398466	1276	0.0248508	0.00965202	rs12440877	rs28398466	rs28398466	1934	0.061454	0.869706	rs11853359	rs28398466	rs28398466	1929	0.012824	0.00201572	rs34298001	rs28398466	rs12901296	1930	0.0518998	0.889935	rs4337253	rs28398466	rs28529655	774	0.00249954	0.0046718	rs4777377	rs7174619	rs2899770	745	0.00203534	0.00493884	rs11629522	rs7174619	rs2899770	652	0.000610166	0.00075579	rs190156119	rs7174619	rs190156119	711	0.00627258	0.00805767	rs7171756	rs28398466	rs28398466	2093	0.0312047	0.00798694	rs117559575	rs28398466	rs12901296	509	0.0107839	0.0103808	rs144034724	rs28398466	rs12901296	619	0.00182277	0.00294855	rs72761512	rs12438139	rs72761512	1651	0.0164803	0.364891	rs7180866	rs28398466	rs28398466	1648	0.0168677	0.00486589	rs11635210	rs28398466	rs28398466	1656	0.0141738	0.00790562	rs72759632	rs28398466	rs12901296	1656	0.0336571	0.430138	rs7180866	rs28398466	rs28398466	1	0
THSD4-AS1	1881	0.0252675	0.00439761	rs11853359	rs5024066	rs5024066	2348	0.0365254	0.00834096	rs111983060	rs5024066	rs5024066	1572	0.0306919	0.0256492	rs59882173	rs5024066	rs5024066	1509	0.0577637	0.010812	rs12440877	rs5024066	rs5024066	2189	1	3.11396e-12	rs11853359	rs5024066	rs11853359	2183	0.0259334	0.00636134	rs62019062	rs5024066	rs5024066	2184	0.999986	1.89132e-07	rs4337253	rs5024066	rs5024066	774	0.00147377	0.00216389	rs4777377	rs7169174	rs2044028	784	0.00139486	0.00212033	rs11629522	rs7169174	rs9672719	774	0.000605922	0.000813085	rs190156119	rs11858418	rs190156119	705	0.00755466	0.00215692	rs7171756	rs894490	rs894490	2356	0.0670311	0.0163722	rs117559575	rs5024066	rs5024066	497	0.00124331	0.0023922	rs74851705	rs10775204	rs8023994	738	0.0263334	0.0548961	rs72761512	rs5024066	rs5024066	1916	0.057017	0.00285127	rs7180866	rs5024066	rs5024066	1912	0.0424728	0.00795856	rs62024267	rs5024066	rs5024066	1921	0.039658	0.028256	rs72742775	rs5024066	rs5024066	1921	0.128303	0.00465794	rs7180866	rs5024066	rs5024066	0	1
THSD7B	2100	0.0638566	0.00643773	rs12691881	rs3863015	rs3863015	3323	0.0693305	0.0110071	rs6716403	rs3863015	rs3863015	3026	0.0656843	0.0166523	rs118113624	rs3863015	rs3863015	3016	0.105997	0.0124311	rs79597129	rs3863015	rs3863015	3076	0.0281069	0.00360085	rs145883896	rs3863015	rs3863015	3073	0.2972	0.00822264	rs2375117	rs3863015	rs3863015	3073	0.336781	0.00736124	rs17346462	rs3863015	rs3863015	2009	0.125074	0.0463596	rs12475945	rs16836162	rs5006294	1492	0.0529007	0.0189772	rs111780153	rs59556655	rs12476718	2062	0.0300571	0.635514	rs79586988	rs3863015	rs3863015	1109	0.0192108	0.00943678	rs116721959	rs3863015	rs3863015	3218	0.244836	0.0115086	rs114185239	rs3863015	rs3863015	503	0.014942	0.0199338	rs2710178	rs6752506	rs2361177	1002	0.155529	0.020037	rs10167166	rs3863015	rs3863015	2670	0.0933419	0.061419	rs75367086	rs3863015	rs3863015	2656	0.0422063	0.0274797	rs4954372	rs3863015	rs1346369	2673	0.113154	0.0164229	rs4954368	rs3863015	rs3863015	2667	0.0288048	0.0438119	rs12614492	rs3863015	rs3863015	0	0
THUMPD3-AS1	2420	0.00627593	0.00353939	rs184174800	rs9846342	rs9846342	2584	0.00752417	0.00356586	rs116297823	rs9846342	rs9846342	1930	0.0072811	0.00345875	rs2670002	rs9846342	rs2670002	1743	0.0249746	0.0114049	rs9850329	rs9846342	rs9850329	2377	0.00183873	0.000734495	rs116745082	rs9846342	rs9846342	2362	0.00209256	0.000784822	rs2600164	rs9846342	rs2600164	2363	0.00215367	0.000829835	rs2648524	rs9846342	rs2648524	1122	0.00409889	0.0036349	rs17253355	rs11715608	rs17253355	979	0.00212763	0.00197288	rs150415930	rs9846342	rs150415930	1381	0.0123726	0.00889265	rs73021279	rs9846342	rs73021279	1047	0.0034118	0.00292445	rs144303094	rs9846342	rs144303094	2546	0.0149004	0.00598441	rs2675173	rs9846342	rs2675173	660	0.00147347	0.00212856	rs116293550	rs2648330	rs2648330	884	0.00529579	0.0063631	rs13068883	rs2648330	rs13068883	2152	0.0031024	0.00134245	rs341785	rs9846342	rs9846342	2149	0.0128595	0.00535754	rs4686339	rs9846342	rs34999363	2152	0.0109594	0.00501905	rs2675173	rs9846342	rs9846342	2151	0.00405569	0.00606014	rs2936482	rs9846342	rs9846342	0	0
THY1	1721	0.956938	0.000275299	rs1177562	rs535831	rs535831	2161	0.204466	0.00548799	rs113876508	rs535831	rs535831	1967	0.568479	0.00495617	rs11828031	rs535831	rs10750144	1951	0.0692363	0.0390753	rs5029340	rs535831	rs535831	1981	0.14894	0.00144908	rs78210954	rs535831	rs647369	1955	0.0109178	0.00136661	rs78210954	rs535831	rs10750144	1931	0.0165522	0.00600278	rs45612531	rs535831	rs10750144	1196	0.0973083	0.00208261	rs12099271	rs531280	rs531280	969	0.00669752	0.00259144	rs11006	rs10790293	rs11217101	1227	0.153841	0.00426819	rs74653462	rs535831	rs531280	1139	0.0320927	0.00967051	rs77180649	rs4938656	rs77180649	2136	0.224113	0.00718278	rs11822532	rs535831	rs535831	465	0.00977269	0.00781817	rs117709280	rs532150	rs532150	615	0.0245956	0.018037	rs78015	rs647369	rs10750146	2000	0.927977	0.000284125	rs1784459	rs535831	rs10750146	1990	0.0472843	0.0122609	rs35142032	rs535831	rs10750146	2005	0.0601917	0.0534527	rs623500	rs535831	rs10750144	1978	0.890733	0.000463144	rs1185460	rs535831	rs10892360	0	1
TIMD4	2489	0.186513	0.0334968	rs2098670	rs6866758	rs6866758	2634	0.0390218	0.010765	rs7731521	rs6866758	rs6866758	2054	0.300967	0.0401049	rs10040642	rs6866758	rs10040642	1975	0.0366679	0.00948621	rs78975413	rs6866758	rs6866758	2500	0.0450181	0.00518449	rs144054442	rs6866758	rs144054442	2490	0.38147	0.052112	rs157678	rs6866758	rs157678	2490	0.38746	0.0505309	rs157678	rs6866758	rs157678	1256	0.0278157	0.0237352	rs138789936	rs30118	rs138789936	1228	0.0209865	0.0179258	rs150391085	rs30118	rs150391085	1183	0.00653587	0.00334972	rs157320	rs6878732	rs32075	1244	0.0278295	0.0252539	rs77428782	rs7713013	rs9790967	2532	0.126893	0.023014	rs72801155	rs6866758	rs72801155	843	0.00688631	0.00711138	rs373619	rs11134525	rs71591335	752	0.0109373	0.00676996	rs10078836	rs6866758	rs6866758	2005	0.375633	0.0466572	rs39929	rs6866758	rs39929	2007	0.0301285	0.0225947	rs246883	rs6866758	rs10079422	2007	0.0285355	0.00935869	rs6877490	rs6866758	rs6866758	2007	0.13271	0.024482	rs39929	rs6866758	rs4704834	0	0
TIMM10	1872	0.0202267	0.00692437	rs1647400	rs2729371	rs2729371	1995	0.0299335	0.00787379	rs146233761	rs2729371	rs12786770	1459	0.0267266	0.0121577	rs78853063	rs2729371	rs2729371	1454	0.0111524	0.00694303	rs151272344	rs2729371	rs2729371	1905	0.306726	0.0414482	rs509564	rs2729371	rs509564	1888	0.301288	0.0562388	rs71484461	rs2729371	rs71484461	1888	0.300926	0.0573733	rs11607056	rs2729371	rs11607056	1158	0.0172875	0.0132734	rs146007087	rs2649665	rs146007087	1427	0.0271587	0.00851661	rs11570188	rs2848634	rs11570188	945	0.0349509	0.0121653	rs12806113	rs2729371	rs4939145	1379	0.0407595	0.0114017	rs183161729	rs2729371	rs183161729	2000	0.0166773	0.00545204	rs117457616	rs2729371	rs2729371	841	0.0465898	0.0409187	rs71484480	rs2581923	rs2649665	659	0.00272513	0.00358208	rs3781889	rs2439890	rs2439890	1619	0.142296	0.0215705	rs504921	rs2729371	rs504921	1620	0.0106982	0.00825483	rs373030713	rs2729371	rs2729371	1623	0.0137833	0.00982495	rs12289069	rs2729371	rs2581923	1622	0.101287	0.0180044	rs509564	rs2729371	rs509564	0	0
TIMM23B	1484	0.00381176	0.00295553	rs61846916	rs12246377	rs61847150	1864	0.0244992	0.0043691	rs41275244	rs61848264	rs61848264	1611	0.0276048	0.0530685	rs147871965	rs61848264	rs61848264	1331	0.00336208	0.00240928	rs41274642	rs1436220	rs2338049	1543	0.0191355	0.00772638	rs2574959	rs10825022	rs2574959	1484	0.0757078	0.03123	rs2574985	rs1436220	rs2574985	1484	0.00223299	0.00120955	rs2574985	rs1436220	rs1436206	1069	0.0555855	0.0100911	rs186750696	rs61848260	rs61848264	1134	0.0599676	0.00506855	rs11005316	rs61848260	rs61848264	810	0.0377004	0.0166654	rs11005595	rs61848260	rs61848264	995	0.0609128	0.00371473	rs11003346	rs61848260	rs61848264	1953	0.0393775	0.0109663	rs189945378	rs61848264	rs61848264	563	0.00186975	0.00291246	rs74396643	rs10825022	rs74396643	591	0.0252088	0.03531	rs4253087	rs61848264	rs61848264	1677	0.0218813	0.00312755	rs1203402	rs369625580	rs369625580	1689	0.109518	0.0101683	rs11591560	rs369625580	rs369625580	1689	0.0855044	0.0136746	rs7086144	rs369625580	rs369625580	1670	0.203243	0.00401352	rs75320537	rs369625580	rs369625580	0	0
TIMM23B-AGAP6	1484	0.0032831	0.0024126	rs61846916	rs1436206	rs61847150	1864	0.00556127	0.00305181	rs41275244	rs11592524	rs61847150	1611	0.00586618	0.00381442	rs147871965	rs4935359	rs147871965	1331	0.00300795	0.00223711	rs41274642	rs1436206	rs1436206	1543	0.016892	0.00934532	rs2574959	rs1436206	rs2574959	1484	0.066735	0.0398953	rs2574985	rs1436206	rs2574985	1484	0.00198582	0.00134965	rs2574985	rs1436206	rs1436206	1069	0.00663853	0.00588685	rs186750696	rs4935359	rs12262259	1134	0.00747189	0.00651011	rs11005316	rs184673325	rs11005539	810	0.00888519	0.00662639	rs11005595	rs200027998	rs200027998	995	0.00700817	0.00969408	rs11003346	rs11592524	rs11003346	1953	0.009207	0.00461514	rs189945378	rs184673325	rs184673325	563	0.00136141	0.00257572	rs74396643	rs7097122	rs74396643	591	0.00226135	0.00378339	rs4253087	rs11592524	rs61847126	1677	0.00360888	0.0018404	rs1203402	rs11592524	rs1203402	1689	0.0180495	0.015058	rs11591560	rs11592524	rs55671130	1689	0.0142528	0.00756907	rs7086144	rs11592524	rs7086144	1670	0.0335331	0.0201456	rs75320537	rs184673325	rs75320537	0	0
TIMM9	2038	0.157905	0.0888721	rs2145598	rs432903	rs2145598	2292	0.121724	0.0503602	rs10151752	rs432903	rs10135729	1573	0.0212859	0.0138781	rs2145600	rs432903	rs28398380	1432	0.00546447	0.00357565	rs17832861	rs432903	rs432903	2167	0.104977	0.0371331	rs12891852	rs432903	rs1051858	2167	0.068596	0.0245736	rs73295846	rs432903	rs45562837	2166	0.0227419	0.00933918	rs45562837	rs432903	rs45562837	878	0.00233371	0.00253284	rs61976288	rs34548334	rs61976288	843	0.00230418	0.00259742	rs73291204	rs34548334	rs17094230	893	0.00361048	0.00389045	rs143991126	rs432903	rs143991126	987	0.0154404	0.0134309	rs74573095	rs190222988	rs190222988	2226	0.0104445	0.00449268	rs142852777	rs432903	rs142852777	384	0.000575523	0.00142092	rs77646760	rs377391	rs77646760	821	0.00469771	0.00713735	rs10146336	rs66616	rs10146336	1844	0.197203	0.0764088	rs1190982	rs190222988	rs1051860	1824	0.0103053	0.00435102	rs856375	rs190222988	rs190222988	1827	0.0112154	0.00568153	rs7147871	rs190222988	rs190222988	1844	0.203328	0.0858448	rs1051860	rs190222988	rs61974515	0	0
TIPIN	2711	0.0397054	0.0210936	rs893910	rs11853224	rs59256765	3108	0.081501	0.0285732	rs7166529	rs11853224	rs59256765	2473	0.0115025	0.00463525	rs1550472	rs333593	rs1550472	2581	0.0134663	0.00492867	rs62006839	rs333593	rs8030097	2930	0.266197	0.0512627	rs28429256	rs11853224	rs28429256	2926	0.265175	0.0541966	rs7165200	rs11853224	rs12911761	2926	0.02303	0.00538989	rs2119261	rs11853224	rs2119261	1061	0.00629481	0.00421872	rs144179538	rs12908873	rs144179538	1363	0.00553711	0.00321283	rs144179538	rs12908873	rs12899873	1964	0.0436962	0.0267113	rs62005649	rs11853224	rs11071898	1660	0.0277553	0.0119785	rs186713256	rs11853224	rs186713256	3069	0.0880252	0.0631151	rs7170071	rs11853224	rs75103020	877	0.00292633	0.00312706	rs78538951	rs12908873	rs78538951	828	0.00395368	0.00423386	rs112703933	rs12908873	rs112703933	2461	0.124094	0.0341782	rs1440371	rs11853224	rs1440371	2462	0.0121538	0.00487538	rs1440371	rs11853224	rs11071898	2466	0.0194814	0.00733008	rs12441079	rs11853224	rs11853224	2462	0.105317	0.0352806	rs28429256	rs11853224	rs59256765	0	0
TJP1	892	0.0161061	0.00581702	rs28728065	rs1552077	rs1552077	1517	0.0502915	0.00444943	rs55885994	rs1552077	rs1552077	1276	0.0203289	0.00692021	rs184799336	rs1552077	rs1552077	1212	0.047388	0.0201884	rs8031616	rs1552077	rs1552077	1368	0.0103428	0.00136771	rs62016973	rs1552077	rs7176594	1363	0.00957815	0.00162879	rs785453	rs1552077	rs1552077	1363	0.0181227	0.00245732	rs17672188	rs1552077	rs4780258	523	0.0654786	0.387697	rs76941776	rs1552077	rs7176594	531	0.0833465	0.118811	rs115508680	rs1552077	rs4780258	744	0.00347439	0.00182744	rs549310517	rs11853814	rs11853814	529	0.0272019	0.374667	rs11853814	rs1552077	rs7176594	1534	0.196452	0.040151	rs79404501	rs1552077	rs7176594	380	0.00095865	0.00283079	rs74541918	rs8027580	rs74541918	486	0.0214081	0.0104552	rs117332503	rs12440602	rs12440602	1247	0.00930421	0.0038702	rs72711801	rs1552077	rs1552077	1259	0.021182	0.00799834	rs199855774	rs1552077	rs1552077	1263	0.131545	0.0116568	rs62014535	rs1552077	rs7176594	1264	0.0152447	0.00334599	rs1471226	rs1552077	rs1552077	0	0
TLDC2	1258	0.0148481	0.00490061	rs6071999	rs1291145	rs1291145	1483	0.0275606	0.00474257	rs6071999	rs1291145	rs1291145	823	0.0502787	0.00519856	rs1043453	rs1291133	rs1291133	589	0.01259	0.0100929	rs1629812	rs1291145	rs1291145	1340	0.405393	0.00077122	rs146827176	rs1291145	rs1291145	1330	0.00854831	0.00179765	rs6094425	rs1291145	rs1291145	1330	0.0115929	0.00535682	rs146827176	rs1291145	rs1291145	868	0.176705	0.0328683	rs6028684	rs1291145	rs1291139	811	0.059826	0.0336925	rs112404670	rs1291145	rs1291139	823	0.082474	0.00510253	rs55845064	rs1291144	rs1291139	697	0.0207153	0.00234167	rs8114927	rs1291145	rs1291145	1466	0.038433	0.0143557	rs117397548	rs1291145	rs1291145	165	0.00131737	0.00236618	rs181343088	rs6029941	rs6029941	548	0.0830159	0.0109022	rs6017917	rs1291145	rs1291145	1014	0.00531154	0.00288065	rs113083340	rs1291145	rs1291145	1012	0.0299699	0.00993642	rs6124738	rs1291145	rs1291145	1016	0.0264673	0.0165967	rs6102890	rs1291145	rs1291145	1015	0.0073916	0.00439854	rs11906722	rs1291145	rs1291145	0	0
TLR6	2620	0.820591	0.00589844	rs73243398	rs6838351	rs73243398	3075	0.202168	0.0142709	rs1873197	rs6838351	rs149486449	2717	0.0424936	0.0214643	rs149532959	rs6838351	rs6845518	2780	0.185511	0.032169	rs78482274	rs6838351	rs112609403	2718	0.933351	0.00729615	rs1565115	rs6838351	rs2046645	2700	0.921982	0.0193829	rs2291434	rs6838351	rs2291435	2701	0.920073	0.0213886	rs28702684	rs6838351	rs28702684	1212	0.00670859	0.00270742	rs73243362	rs11938910	rs73243362	1145	0.00394948	0.0024507	rs77339967	rs902136	rs77339967	1801	0.107382	0.014643	rs11736617	rs6838351	rs6845518	2021	0.0745621	0.0113857	rs9993149	rs6838351	rs145955558	2970	0.0986345	0.0364126	rs5743604	rs6838351	rs6845518	646	0.0196027	0.0153851	rs10517487	rs6838351	rs146190243	1069	0.0959621	0.0103456	rs112631370	rs112609403	rs144716806	2819	0.273682	0.0190866	rs6846728	rs6838351	rs11096963	2803	0.0785521	0.00837707	rs4583772	rs6838351	rs6845518	2823	0.0515923	0.0215596	rs16994585	rs6838351	rs6838351	2817	0.75561	0.0111722	rs16994547	rs6838351	rs16994547	0	1
TMC2	2357	0.0401442	0.00324536	rs6113392	rs910275	rs910275	2959	0.0339625	0.00379172	rs143497092	rs910275	rs910275	2455	0.116831	0.00541238	rs59043535	rs910275	rs910275	2408	0.0686349	0.017577	rs6106763	rs910275	rs910275	2656	0.0149622	0.00141077	rs150475123	rs910275	rs910275	2653	0.279606	0.00134359	rs56054109	rs910275	rs910275	2653	0.995322	0.00039915	rs2143635	rs910275	rs2143635	1418	0.0358457	0.00274843	rs6047862	rs6050798	rs6050798	1497	0.00839611	0.00360698	rs79618844	rs6083929	rs79618844	1435	0.0801511	0.00187019	rs199792586	rs910275	rs910275	1252	0.034967	0.00505947	rs1178030	rs2422804	rs2422804	2866	0.111612	0.0104788	rs12624568	rs910275	rs910275	747	0.040144	0.00721256	rs181940536	rs2262421	rs2262421	616	0.025921	0.0106843	rs45571735	rs910275	rs910275	2646	0.0167288	0.00204694	rs6047525	rs910275	rs910275	2637	0.042163	0.00967658	rs11699662	rs910275	rs6076379	2646	0.0715553	0.0125786	rs10211802	rs910275	rs910275	2646	0.0197518	0.00315097	rs6114896	rs910275	rs910275	0	1
TMCC2	2626	0.0687705	0.0452437	rs12725682	rs11589279	rs12744852	2772	0.163144	0.0905308	rs10900446	rs11589279	rs7513642	2344	0.0955777	0.0154165	rs16855053	rs11589279	rs11589279	2207	0.0637327	0.00975229	rs2208843	rs11589279	rs11589279	2569	0.499625	0.00612477	rs11806216	rs11589279	rs11240402	2558	0.178622	0.00119323	rs11806216	rs11589279	rs7513642	2560	0.0197336	0.00192983	rs2246791	rs11589279	rs11589279	1244	0.064128	0.0157551	rs72747099	rs6659069	rs6659069	1113	0.0320478	0.647638	rs11240395	rs11240395	rs11240395	1717	0.161231	0.00990895	rs147233861	rs12040263	rs6659069	1573	0.101643	0.0342353	rs77626160	rs56106622	rs56106622	2687	0.0939498	0.0137463	rs143951662	rs11589279	rs12028380	635	0.067859	0.00857976	rs35070935	rs1077883	rs1077883	728	0.0235477	0.0152548	rs6593949	rs11589279	rs7513642	2241	0.982011	0.00014488	rs12048743	rs11589279	rs11240395	2241	0.0377646	0.0159934	rs78013506	rs11589279	rs7513642	2241	0.116035	0.0112986	rs4951194	rs11589279	rs7513642	2241	0.765089	0.0344254	rs12048743	rs11589279	rs11240395	0	1
TMCO1-AS1	2538	0.0252375	0.00415915	rs142253147	rs7524755	rs7524755	2821	0.0347729	0.00653969	rs12743123	rs7524755	rs7524755	2437	0.0628171	0.0505035	rs6675585	rs7524755	rs7524755	2356	0.0713398	0.0819592	rs7519629	rs4603103	rs4603103	2613	0.608765	0.00311747	rs7543817	rs7524755	rs7543817	2595	0.744074	0.00581666	rs4573493	rs7524755	rs4573493	2597	0.0413431	0.0350307	rs4573493	rs7524755	rs7524755	1158	0.00672766	0.00464359	rs10918210	rs35229159	rs114793544	1125	0.00370471	0.00220244	rs12131212	rs4657472	rs12131212	1329	0.0108877	0.00636237	rs16846621	rs4657472	rs16846621	1076	0.00372798	0.00275406	rs10918147	rs4657472	rs4657472	2757	0.0907421	0.0108723	rs12062434	rs7524755	rs7524755	815	0.0323913	0.0797383	rs4657531	rs7524755	rs7524755	647	0.00616991	0.00812984	rs4548416	rs113635272	rs113635272	2469	0.0150577	0.00312131	rs2766085	rs7524755	rs7524755	2405	0.0663253	0.0104758	rs57289760	rs7524755	rs6696454	2470	0.0778633	0.016889	rs16851444	rs7524755	rs7524755	2470	0.0139874	0.00334242	rs12041629	rs7524755	rs7524755	0	0
TMEM108	1987	0.993483	1.94627e-05	rs10512861	rs4600815	rs4600815	2786	0.258111	0.00310507	rs79328618	rs61012230	rs61012230	2415	0.161181	0.00963588	rs16839481	rs146169893	rs146169893	2282	0.0476051	0.00927362	rs73220120	rs146169893	rs146169893	2634	0.965065	0.000105402	rs9875380	rs146169893	rs146169893	2625	0.997512	2.6347e-06	rs11720348	rs146169893	rs146169893	2625	0.251591	0.00803971	rs73209837	rs146169893	rs146169893	1708	0.166212	0.33233	rs113865526	rs77474599	rs77474599	1540	0.143775	0.00375926	rs62291493	rs1542255	rs4479595	1764	0.0778582	0.0125982	rs4854662	rs62280356	rs16839895	1314	0.0761568	0.00488145	rs2271491	rs77474599	rs77474599	2803	0.070139	0.00869841	rs77815318	rs146169893	rs61012230	594	0.0132615	0.0091981	rs16839481	rs1542255	rs1542255	1003	0.0389946	0.0255397	rs16839790	rs146169893	rs146169893	2334	0.250933	0.00232007	rs3914289	rs146169893	rs61012230	2310	0.045247	0.012026	rs12630919	rs146169893	rs61012230	2334	0.058866	0.0203792	rs1197314	rs146169893	rs61012230	2334	0.0838932	0.00223046	rs7647618	rs146169893	rs61012230	0	1
TMEM116	902	0.993247	0.000609715	rs597808	rs10849992	rs597808	996	0.993678	0.000574793	rs653178	rs10849992	rs653178	922	0.992941	0.000627045	rs11066015	rs10849992	rs11066015	876	0.88591	0.0990331	rs11065950	rs10849992	rs7132863	920	0.993355	0.000604381	rs653178	rs10849992	rs653178	919	0.993355	0.000603811	rs653178	rs10849992	rs653178	920	0.96452	0.0115383	rs11065961	rs10849992	rs7398705	231	0.00112992	0.00467807	rs117965634	rs2233861	rs117965634	360	0.00297498	0.00656245	rs73209632	rs2233861	rs73209632	711	0.22537	0.0268429	rs73207635	rs10849992	rs7980579	416	0.02041	0.0490162	rs77768175	rs11066272	rs61941262	916	0.0169768	0.013202	rs11610922	rs10849992	rs7310545	35	1.10956e-05	0.000286613	rs12578921	rs7304461	rs12578921	38	7.67899e-05	0.000537911	rs117008198	rs7965368	rs7965368	940	0.993712	0.000555819	rs11065992	rs10849992	rs11065992	1052	0.0206729	0.00838448	rs4646780	rs10849992	rs12312538	1035	0.0210303	0.0176088	rs10744774	rs10849992	rs7295294	1003	0.994057	0.000538945	rs653178	rs10849992	rs653178	0	1
TMEM163	1338	0.0141615	0.00498726	rs17257172	rs6430538	rs6430538	2159	0.0422918	0.00704305	rs509429	rs6430538	rs6430538	2036	0.0667661	0.012082	rs10469583	rs6430538	rs7599054	1979	0.0618313	0.0232572	rs13011765	rs6430538	rs6430538	2023	0.99471	0.00514714	rs4954192	rs6430538	rs74265413	2013	0.991638	0.0064299	rs17257081	rs6430538	rs6741007	2009	0.0231741	0.00530758	rs115227414	rs6430538	rs6741007	1098	0.0954654	0.0205337	rs536125497	rs583446	rs35853750	1245	0.0535656	0.0384666	rs115227414	rs583446	rs16830733	1316	0.112812	0.0817439	rs79386411	rs551497	rs551497	985	0.0139679	0.00383617	rs138034448	rs1992764	rs551497	2129	0.0600716	0.0122279	rs12105439	rs6430538	rs6430538	547	0.016721	0.0115929	rs1866867	rs4954187	rs4954187	1006	0.0529218	0.0101269	rs629794	rs6430538	rs6430538	1865	0.0192676	0.0139187	rs6731271	rs6430538	rs6430538	1855	0.0540566	0.0135724	rs13017778	rs6430538	rs6741007	1866	0.0648074	0.0153185	rs72617012	rs6430538	rs6741007	1861	0.0161505	0.0225163	rs75137078	rs6430538	rs6430538	0	1
TMEM184A	3165	0.933489	0.0389776	rs10267593	rs3824072	rs3735656	3590	0.663257	0.028727	rs6955410	rs6942779	rs3824072	2628	0.199422	0.0251348	rs12533133	rs2304360	rs2304360	2507	0.0954672	0.226719	rs117428713	rs6942779	rs6942779	2906	0.999589	3.64582e-05	rs73033340	rs3824072	rs73033340	2808	0.999583	3.95187e-05	rs17826049	rs3824072	rs17826049	2807	0.879114	0.000171978	rs17826049	rs3824072	rs3824072	1590	0.209741	0.00243358	rs569581877	rs2304360	rs2304360	1619	0.101967	0.00274063	rs192416547	rs3824072	rs2304360	1606	0.0249386	0.0150016	rs77149516	rs11981930	rs6950939	1637	0.0994815	0.00240381	rs62431039	rs6942779	rs6942779	3624	0.111781	0.00890078	rs143375597	rs6942779	rs6942779	685	0.0705043	0.00842948	rs7808085	rs3824071	rs3824071	1143	0.0487263	0.0245314	rs183871680	rs6942779	rs6942779	2993	0.997347	0.00197592	rs11764337	rs6942779	rs3735656	2951	0.133978	0.0100593	rs200594023	rs6942779	rs6942779	2996	0.103708	0.0755132	rs10950358	rs6942779	rs3824072	2985	0.976341	0.0107589	rs56070303	rs6942779	rs3735656	0	1
TMEM232	1714	0.0234381	0.00350562	rs72793540	rs27123	rs27123	2147	0.0296872	0.00577788	rs4629637	rs27123	rs27123	2041	0.0363354	0.00497303	rs139336689	rs27123	rs27123	1955	0.0533582	0.0136175	rs153258	rs27123	rs27123	1897	0.0114051	0.00131878	rs11466750	rs27123	rs27123	1893	0.0110521	0.00121186	rs77946743	rs27123	rs27123	1891	0.00647448	0.00212932	rs77946743	rs27123	rs27123	536	0.001942	0.0013304	rs2290679	rs12517781	rs12517781	611	0.00756326	0.00171194	rs2290679	rs244412	rs244412	1239	0.016591	0.00370526	rs112535673	rs27123	rs27123	566	0.00595429	0.00228011	rs112716733	rs248864	rs248864	2039	0.0467878	0.00993076	rs72786799	rs27123	rs27123	341	0.00697264	0.0115877	rs67955287	rs1345683	rs1345683	947	0.0629838	0.0193686	rs62375467	rs27123	rs27123	1690	0.0134634	0.00223555	rs457087	rs27123	rs27123	1689	0.046909	0.00971402	rs10036704	rs27123	rs27123	1694	0.0347767	0.0126122	rs73786703	rs27123	rs27123	1688	0.0170776	0.00268572	rs76133046	rs27123	rs27123	0	0
TMEM252	1302	0.0129487	0.00404264	rs931493	rs10869001	rs931493	1626	0.0222554	0.00507304	rs944551	rs11788769	rs11788769	1298	0.0457454	0.0078551	rs143851911	rs11788769	rs11788769	1130	0.0318835	0.0188201	rs10781313	rs11788769	rs11788769	1481	0.12152	0.00832168	rs7043868	rs11788769	rs11788769	1480	0.737703	0.0118909	rs41296342	rs11788769	rs41296342	1479	0.484386	0.00845689	rs7019061	rs11788769	rs7019061	648	0.0093914	0.00462079	rs80305461	rs6560203	rs6560203	739	0.0459322	0.0160726	rs11141888	rs265089	rs265089	719	0.0207763	0.0237902	rs143538515	rs11788769	rs265089	800	0.0188633	0.00682297	rs56155720	rs11788769	rs265089	1648	0.120223	0.0128095	rs28375745	rs11788769	rs11788769	631	0.00925437	0.00997875	rs79945010	rs10868961	rs10868961	311	0.00385188	0.00437438	rs191087892	rs7019089	rs7019089	1296	0.0227327	0.00325345	rs10125962	rs11788769	rs11788769	1297	0.0267014	0.0181012	rs7039817	rs11788769	rs10780999	1299	0.0249418	0.0117029	rs10869748	rs11788769	rs11788769	1299	0.0199806	0.00428547	rs79024818	rs11788769	rs11788769	0	0
TMEM254-AS1	3064	0.999987	3.7433e-07	rs17680741	rs10887466	rs2184704	3513	0.932874	0.000574463	rs17680741	rs10887466	rs10887466	2421	0.37064	0.00396097	rs74143119	rs10887466	rs2184704	1777	0.0972923	0.00966203	rs74143136	rs10887466	rs7894943	2549	0.983593	0.001893	rs7098414	rs10887466	rs10887466	2524	0.999999	3.12057e-08	rs2788293	rs10887466	rs7894943	2524	0.999999	1.31427e-09	rs10887914	rs10887466	rs7083568	1939	0.0655559	0.00374299	rs7900957	rs10887466	rs10887466	1977	0.0373405	0.00539293	rs12261331	rs10887466	rs10887466	1815	0.0495923	0.00291344	rs12777382	rs10887466	rs7083568	1245	0.055594	0.00825641	rs74343194	rs10887466	rs7083568	3647	0.274182	0.00627241	rs12415714	rs10887466	rs10887466	415	0.519779	0.00476231	rs7895413	rs10887466	rs7083568	1019	0.0478896	0.0165222	rs139344889	rs10788429	rs10887423	3302	0.999999	2.87378e-08	rs7093808	rs10887466	rs7894943	3318	0.0695066	0.0133612	rs17878456	rs10887466	rs7083568	3375	0.0876947	0.0181742	rs1650195	rs10887466	rs10887466	3317	1	4.12726e-09	rs17680741	rs10887466	rs10887466	0	1
TMEM266	1681	0.0396698	0.046158	rs66754747	rs4886780	rs2007928	1866	0.0393041	0.0159183	rs7168294	rs4886780	rs2007928	1310	0.471036	0.0441874	rs4886461	rs4886780	rs4886464	1243	0.216177	0.0143433	rs11636352	rs4886780	rs2007928	1710	0.541306	0.0116655	rs11634028	rs4886780	rs11634028	1705	0.462973	0.0151494	rs11634028	rs4886780	rs11634028	1705	0.424763	0.0111632	rs4886729	rs4886780	rs4886729	1039	0.0827638	0.169795	rs71405203	rs4886780	rs4886780	1109	0.0321272	0.0191409	rs4886723	rs4886780	rs4886780	1164	0.07692	0.323006	rs117050622	rs2007928	rs35831705	776	0.0027037	0.00260241	rs17456573	rs2469541	rs79495512	1882	0.0341656	0.00901387	rs113023713	rs4886780	rs4886780	588	0.00142866	0.00223627	rs74417720	rs12901160	rs74417720	536	0.00751529	0.00568456	rs56136313	rs2007928	rs2007928	1365	0.0246873	0.00467809	rs17365438	rs4886780	rs2007928	1363	0.0242629	0.00945569	rs11856680	rs4886780	rs4886780	1365	0.0302223	0.0337123	rs111384268	rs4886780	rs2007928	1365	0.0139138	0.00425272	rs17365438	rs4886780	rs2007928	0	0
TMEM38B	2050	0.0245363	0.0184085	rs117513603	rs10739210	rs10739210	2370	0.0572507	0.0636957	rs117513603	rs10739210	rs10739210	1520	0.028707	0.00592288	rs327969	rs10739210	rs9696294	1449	0.0336305	0.0111161	rs12000076	rs10739210	rs9696294	2024	0.0269487	0.00458798	rs378467	rs10739210	rs10816299	2021	0.0732579	0.00347252	rs13296649	rs10739210	rs10816299	2020	0.490478	0.000959573	rs13296649	rs10739210	rs10816299	1542	0.185526	0.0030423	rs115580382	rs10816299	rs10816299	1346	0.10545	0.0073554	rs10991642	rs10114738	rs7871299	1707	0.270434	0.00625425	rs2812316	rs10739210	rs10816299	1252	0.142663	0.00634786	rs10114564	rs7028906	rs7028906	2221	0.0663632	0.0337988	rs6477483	rs10739210	rs9695674	484	0.00238697	0.0039504	rs74807089	rs10978334	rs10816353	720	0.0205804	0.018517	rs13301954	rs10739210	rs9695674	1682	0.0118513	0.00471366	rs10124823	rs10739210	rs10739210	1681	0.0267573	0.00825919	rs78028538	rs10739210	rs9695674	1684	0.0349861	0.018618	rs9657646	rs10739210	rs10739210	1685	0.0132401	0.00989203	rs10991610	rs10739210	rs10739210	0	0
TMEM45A	1593	0.0648162	0.0087109	rs113285781	rs6441285	rs6441285	2076	0.0284866	0.00375709	rs17280554	rs6441285	rs6441285	1689	0.0446111	0.00819158	rs13079711	rs6441285	rs6441285	1587	0.0363836	0.0112504	rs2164629	rs6441285	rs7630198	1794	0.0811092	0.0399775	rs148730159	rs6441285	rs6441285	1789	0.484034	0.00101707	rs12696064	rs6441285	rs7619507	1789	0.999983	3.62282e-06	rs9860290	rs6441285	rs7630198	1184	0.0755607	0.00307132	rs17395659	rs6441285	rs6441285	1130	0.0901805	0.0085392	rs141428795	rs6441285	rs6441285	1219	0.0420694	0.0020943	rs73150361	rs6441285	rs6441285	1366	0.18006	0.0018734	rs56413533	rs11707581	rs6776432	1957	0.0495656	0.0191136	rs148695973	rs6441285	rs7619507	600	0.00651788	0.00757413	rs79969160	rs2130324	rs79969160	797	0.0856443	0.00868893	rs4928115	rs7619507	rs7619507	1737	0.0109591	0.00262748	rs16841958	rs6441285	rs6441285	1738	0.11915	0.0101292	rs76717130	rs6441285	rs7630198	1740	0.276808	0.0158685	rs1055213	rs6441285	rs6441285	1717	0.0212569	0.00449417	rs62285480	rs6441285	rs6441285	0	1
TMEM60	1887	0.0281507	0.0105157	rs17366733	rs10441228	rs2040953	2958	0.0416348	0.0055687	rs34132789	rs10441228	rs2040953	2190	0.072821	0.00722114	rs200834909	rs10441228	rs4729668	2281	0.0500392	0.00961729	rs150288641	rs10441228	rs4729668	2796	0.0417769	0.00658031	rs7796089	rs10441228	rs2040953	2784	0.929767	0.00532723	rs848445	rs10441228	rs848445	2785	0.924513	0.00649513	rs848445	rs10441228	rs848445	1231	0.0847626	0.0435435	rs117267891	rs13238386	rs17157284	1039	0.0741349	0.0284881	rs117475552	rs6955747	rs6955747	939	0.0612581	0.279332	rs10215731	rs10272202	rs6954671	1416	0.0242865	0.0439609	rs7809512	rs7778585	rs7809512	2935	0.0782872	0.822741	rs10233055	rs10441228	rs10233055	657	0.0104041	0.0125716	rs10216058	rs62476224	rs7802251	809	0.0115631	0.00531049	rs1812039	rs9986707	rs9986707	2387	0.0132538	0.00287826	rs2049559	rs10441228	rs6956726	2387	0.088537	0.0147187	rs62461255	rs10441228	rs6465794	2388	0.066507	0.00951929	rs2534650	rs10441228	rs10441228	2388	0.014612	0.00357663	rs62460710	rs10441228	rs2040953	1	1
TMEM97	972	0.147636	0.0177945	rs80248967	rs4794828	rs80248967	1086	0.0212804	0.0117182	rs631905	rs4794828	rs9913833	760	0.00868731	0.00454102	rs76281993	rs4794828	rs9913833	750	0.01037	0.00531108	rs1142899	rs6505079	rs9913833	999	0.0303298	0.857475	rs704	rs4794828	rs704	996	0.0224074	0.933937	rs704	rs4794828	rs704	997	0.358767	0.0557372	rs11650262	rs4794828	rs11650262	674	0.00707591	0.00964997	rs117733879	rs9901901	rs117733879	583	0.00535279	0.00835903	rs144577817	rs11080046	rs144577817	629	0.00355872	0.00898125	rs4795430	rs1380565	rs17792915	617	0.00563039	0.0100145	rs79634083	rs1380565	rs7219736	1071	0.0134948	0.0051858	rs61573361	rs4794828	rs6505079	407	0.0061726	0.0199799	rs142179566	rs6505079	rs9913833	228	0.000294006	0.00123688	rs17720826	rs1380565	rs17720826	823	0.190196	0.0268702	rs80248967	rs4794828	rs80248967	833	0.00616139	0.00580288	rs2531891	rs4794828	rs2073867	835	0.0415729	0.017575	rs60676033	rs4794828	rs60676033	834	0.265699	0.0372636	rs12051648	rs4794828	rs12051648	1	0
TMEM98	2175	0.00748987	0.00260118	rs79338917	rs2188946	rs2188946	2318	0.0108819	0.00322632	rs17733724	rs2188946	rs2188946	1763	0.0183576	0.00488778	rs11867871	rs2188946	rs2188946	1628	0.0156936	0.00722159	rs66510071	rs2188946	rs2188946	2143	0.0327748	0.00575487	rs9889771	rs2188946	rs9889771	2140	0.370065	0.0387125	rs9899540	rs2188946	rs9899540	2140	0.369608	0.0385394	rs9900089	rs2188946	rs9900089	927	0.0169681	0.00697612	rs17780981	rs2188946	rs9900830	862	0.0117178	0.00583602	rs62067160	rs2188946	rs62067160	725	0.00279533	0.00177038	rs7211567	rs8065849	rs7224466	936	0.00430889	0.00201677	rs412891	rs8065849	rs412891	2272	0.0243529	0.00782224	rs72625910	rs2188946	rs2188946	344	0.00192378	0.00505052	rs116953998	rs118039764	rs116953998	548	0.00156444	0.00389492	rs117158989	rs2188947	rs12944197	1965	0.00961585	0.00683857	rs9908963	rs2188946	rs28923	1966	0.0178476	0.010837	rs77744848	rs2188946	rs28923	1966	0.0193433	0.00664271	rs225218	rs2188946	rs2188946	1965	0.00555684	0.00458648	rs9908963	rs2188946	rs2188946	0	0
TMEM9B-AS1	2082	0.526432	0.00465458	rs4537761	rs2248245	rs2742484	2478	0.522918	0.013545	rs7941600	rs2248245	rs2568092	1493	0.721442	0.00184128	rs2292049	rs2248245	rs2742484	1654	0.078111	0.0235649	rs78898937	rs2248245	rs2248245	2340	0.99961	1.70927e-05	rs871677	rs2248245	rs2248245	2334	0.99243	0.00222318	rs35790095	rs2248245	rs2568092	2332	0.672904	0.0100697	rs2243566	rs2248245	rs2568092	1187	0.0731012	0.0201711	rs2568090	rs2248245	rs7482838	1253	0.0439382	0.00313771	rs4910200	rs2248245	rs2248245	1682	0.095653	0.0520784	rs140284508	rs7482838	rs7482838	1686	0.211912	0.00244781	rs117822451	rs7482838	rs7482838	2482	0.0915964	0.0100309	rs77450953	rs2248245	rs2248245	434	0.0160471	0.0151491	rs2742541	rs2163626	rs2163626	760	0.0518679	0.0110821	rs3763903	rs2248245	rs2248245	1833	0.999994	2.70031e-07	rs56210063	rs2248245	rs56210063	1837	0.036237	0.00715981	rs4390341	rs2248245	rs2742484	1837	0.0840029	0.0328134	rs11041975	rs2248245	rs2568092	1837	0.976212	0.0003159	rs12290310	rs2248245	rs2568092	0	1
TMPRSS11A	2173	0.0468024	0.00758914	rs77733352	rs9991141	rs9991141	2461	0.027669	0.0053961	rs1484185	rs9991141	rs9991141	1965	0.0306423	0.0109735	rs3805203	rs9991141	rs9991141	1515	0.0380508	0.0179147	rs6552098	rs9991141	rs9991141	2113	0.0123369	0.103946	rs3796715	rs9991141	rs9991141	2054	0.0150193	0.0893056	rs7693130	rs9991141	rs9991141	2053	0.0102582	0.00442655	rs7693130	rs9991141	rs9991141	1291	0.124097	0.00402807	rs140893324	rs10008910	rs10008910	1276	0.101794	0.00206833	rs2630492	rs10008910	rs10008910	1480	0.096139	0.00763092	rs35438520	rs9991141	rs9991141	1630	0.139686	0.0208555	rs140893324	rs9991141	rs28417123	2509	0.0880565	0.223984	rs113281235	rs9991141	rs9991141	317	0.000865943	0.00220868	rs12511588	rs354883	rs12511588	907	0.0911987	0.0422804	rs114790309	rs9991141	rs9991141	2148	0.536279	0.00345193	rs35111362	rs9991141	rs9991141	2147	0.0313238	0.00874231	rs10518053	rs9991141	rs9991141	2150	0.103257	0.0131399	rs34232843	rs9991141	rs9991141	2148	0.119604	0.00386999	rs34878974	rs9991141	rs9991141	0	0
TMPRSS11D	2237	0.0413455	0.00769736	rs77733352	rs9991141	rs9991141	2453	0.0281611	0.00541076	rs186095450	rs9991141	rs9991141	1944	0.0274735	0.0110375	rs11556615	rs9991141	rs9991141	1712	0.0593179	0.0175231	rs9996793	rs9991141	rs9991141	2306	0.012755	0.0984792	rs3796715	rs9991141	rs9991141	2284	0.0161707	0.0853322	rs7693130	rs9991141	rs9991141	2283	0.011862	0.00441102	rs7693130	rs9991141	rs9991141	1361	0.0927978	0.00402329	rs77422215	rs10008910	rs10008910	1168	0.0797398	0.00214391	rs2630492	rs10008910	rs10008910	1436	0.0901468	0.00790209	rs11933242	rs9991141	rs9991141	1615	0.0923793	0.0219781	rs75419890	rs9991141	rs9991141	2462	0.0820039	0.228644	rs113281235	rs9991141	rs9991141	357	0.00129752	0.00280269	rs12511588	rs111450167	rs12511588	901	0.0907301	0.0443046	rs114790309	rs9991141	rs9991141	2105	0.0139406	0.00739773	rs72651910	rs9991141	rs9991141	2103	0.0288689	0.00908841	rs113522282	rs9991141	rs9991141	2104	0.0673749	0.013642	rs13151732	rs9991141	rs9991141	2106	0.0122787	0.00438564	rs72651910	rs9991141	rs9991141	0	0
TMSB10	2190	0.0439696	0.071958	rs79164861	rs78333525	rs79164861	2493	0.010873	0.00645784	rs76184175	rs78333525	rs79164861	2060	0.0237601	0.0108082	rs2043230	rs7601117	rs2043230	1714	0.0171556	0.010102	rs1807310	rs7601117	rs1807310	2337	0.180472	0.0752394	rs111384899	rs78333525	rs111384899	2312	0.18237	0.0586725	rs11689667	rs78333525	rs11689667	2312	0.1826	0.0577722	rs11689667	rs78333525	rs11689667	1053	0.00361624	0.00307742	rs144905742	rs72830146	rs144905742	1197	0.00813101	0.00687286	rs137917718	rs72830146	rs137917718	1228	0.00950525	0.00824029	rs200107787	rs72840110	rs34644194	1315	0.00430583	0.00301692	rs114715768	rs78333525	rs114715768	2425	0.0171597	0.00691703	rs75204967	rs78333525	rs75204967	791	0.00269135	0.00342803	rs141539900	rs78333525	rs72830146	621	0.00154465	0.00244976	rs73945742	rs72830146	rs72830146	1582	0.134707	0.0573997	rs2043229	rs78333525	rs2043229	1582	0.00484116	0.00319367	rs4831998	rs78333525	rs78333525	1584	0.00944133	0.00676849	rs144931542	rs78333525	rs78333525	1583	0.0652442	0.0280237	rs2043229	rs78333525	rs2043229	0	0
TMTC3	971	0.00160366	0.00185603	rs10777096	rs10777089	rs10777096	1923	0.00749714	0.00446047	rs10777096	rs10777089	rs10777096	1516	0.0049937	0.00349272	rs117526895	rs10777090	rs117526895	1161	0.00291955	0.00247688	rs116852619	rs10777089	rs116852619	1772	0.00493214	0.00265705	rs1381142	rs10777089	rs1381142	1770	0.00119819	0.000677818	rs117508700	rs10777089	rs117508700	1769	0.00082817	0.000476261	rs17333658	rs10777089	rs17333658	1066	0.00118351	0.00117058	rs11832237	rs1703072	rs11832237	1032	0.00235681	0.00247348	rs2041859	rs7954935	rs2041859	659	0.000895506	0.0014045	rs76668318	rs7954935	rs76668318	615	0.00327004	0.00445698	rs10466972	rs10777089	rs10466972	1781	0.0057069	0.00328368	rs3911719	rs10777089	rs3911719	269	0.000569419	0.00217541	rs149363039	rs12322689	rs149363039	711	0.00374632	0.00544843	rs11104706	rs10777089	rs11104706	1424	0.00313095	0.00274527	rs2471523	rs10777089	rs2471523	1423	0.00269054	0.00187509	rs58848121	rs10777089	rs1703079	1425	0.00487271	0.00374141	rs61943048	rs10777089	rs61943048	1425	0.00199115	0.00170427	rs2468251	rs10777089	rs200036228	0	0
TMTC4	2015	0.0273685	0.00557976	rs72647016	rs1283193	rs1283193	2640	0.0362244	0.00669548	rs946845	rs1283193	rs2010914	2291	0.0620057	0.00505475	rs2803206	rs1283193	rs1283193	2148	0.091923	0.0116337	rs1297356	rs1283193	rs1283193	2392	0.0105473	0.0015011	rs147643156	rs1283193	rs1283193	2387	0.0129549	0.00112928	rs680711	rs1283193	rs1283193	2385	0.0138915	0.00110606	rs112213869	rs1283193	rs1283193	1052	0.0102335	0.00233056	rs2803216	rs1283193	rs1283193	973	0.00673169	0.00166676	rs185400314	rs2791681	rs2791683	1130	0.023066	0.0119605	rs7986676	rs2010914	rs2010914	1145	0.0204258	0.00250485	rs9518015	rs1283193	rs1283193	2544	0.0515485	0.00835516	rs755397	rs1283193	rs1283193	307	0.0140028	0.0142629	rs80286991	rs1283193	rs1283193	919	0.115865	0.0505067	rs9518188	rs1283193	rs1110066	2205	0.0294672	0.00590307	rs9557544	rs1283193	rs1283193	2206	0.0604626	0.00867714	rs113968475	rs1283193	rs2791681	2206	0.0903742	0.0564039	rs1575803	rs1283193	rs1283193	2204	0.0173226	0.00359216	rs12585025	rs1283193	rs1283193	0	0
TNFSF8	1891	0.00682965	0.0038349	rs11790825	rs1322057	rs11790825	3136	0.0180187	0.00583328	rs11790825	rs1322057	rs1322057	2659	0.0246891	0.00722122	rs62577508	rs1322057	rs62577508	2623	0.0359223	0.0139851	rs9697153	rs1322057	rs10982373	2932	0.0047031	0.00165437	rs117191293	rs3181357	rs117191293	2927	0.00394443	0.00136101	rs182123506	rs3181357	rs182123506	2927	0.00529688	0.00166842	rs72764245	rs3181357	rs72764245	1313	0.00937335	0.00624371	rs1970209	rs3181357	rs1970209	1115	0.00476511	0.00320698	rs11794627	rs3181357	rs11794627	1484	0.0305107	0.0213474	rs60387901	rs1322057	rs76315683	1426	0.0116524	0.00727266	rs147887153	rs16931962	rs147887153	2961	0.0164518	0.00574178	rs17292115	rs3181357	rs7868670	541	0.00145336	0.00269056	rs59075020	rs2274595	rs12554525	1050	0.00552959	0.0044444	rs17817723	rs4978612	rs17817723	2681	0.0245229	0.00747386	rs11791418	rs1322057	rs4300068	2652	0.029871	0.0139116	rs78465934	rs1322057	rs34466382	2680	0.0236897	0.0102915	rs7854152	rs1322057	rs1322057	2676	0.0377011	0.00994441	rs974691	rs1322057	rs1322057	0	0
TNKS2-AS1	1437	0.0361263	0.00448003	rs17107517	rs2259280	rs11186719	1829	0.0466538	0.00572868	rs117997708	rs2259280	rs2994394	1377	0.0243487	0.0106027	rs11186623	rs2259280	rs2259280	1302	0.0320402	0.0187532	rs11186735	rs2259280	rs2259280	1652	0.0339974	0.0380613	rs147568678	rs2259280	rs6583787	1636	0.00824986	0.00124019	rs117720127	rs2259280	rs2259280	1636	0.0673553	0.00615004	rs117720127	rs2259280	rs117720127	988	0.0689419	0.0199323	rs187333212	rs2259280	rs1935029	1056	0.138747	0.0203286	rs11594021	rs2259280	rs7096581	1206	0.12798	0.107633	rs12357187	rs2259280	rs12764886	1061	0.143146	0.089793	rs117925556	rs11186719	rs11186666	1824	0.0646144	0.00798744	rs11595984	rs2259280	rs2994394	621	0.100845	0.114409	rs10881932	rs2259280	rs2994394	757	0.0307332	0.0153696	rs12242983	rs2994394	rs7916079	1551	0.0133657	0.00471058	rs11186626	rs2259280	rs11186626	1550	0.0347661	0.0141669	rs148627060	rs2259280	rs2259280	1551	0.0803263	0.0142609	rs10509643	rs2259280	rs2259280	1550	0.00905672	0.00296994	rs11186623	rs2259280	rs7092739	0	0
TNNI3K	1773	0.0188296	0.00540816	rs184824940	rs471496	rs12021625	1915	0.0724218	0.00768407	rs150932250	rs471496	rs150932250	1579	0.0284452	0.00773266	rs10890095	rs471496	rs575961	1493	0.0926946	0.0193256	rs6604866	rs471496	rs10047208	1752	0.0250377	0.00442493	rs6656785	rs471496	rs518769	1744	0.030239	0.00398799	rs80340420	rs471496	rs80340420	1744	0.00572963	0.0025135	rs1811517	rs471496	rs6658083	589	0.000542554	0.00104609	rs1832808	rs35937147	rs1832808	780	0.00580071	0.00196068	rs61790700	rs471496	rs61790700	851	0.00254757	0.0013252	rs114328792	rs34018059	rs114328792	430	0.000535559	0.00160441	rs17095167	rs11210394	rs17095167	1862	0.0342701	0.011421	rs77083422	rs471496	rs74366025	462	0.00468913	0.00663009	rs115506478	rs11210427	rs518769	722	0.00895958	0.00564084	rs17095322	rs10047208	rs1340472	1502	0.00844593	0.0215154	rs60767388	rs471496	rs60767388	1500	0.0542371	0.0117794	rs699838	rs471496	rs699838	1504	0.0249181	0.0133212	rs28679747	rs471496	rs471496	1501	0.00765858	0.0139182	rs60767388	rs471496	rs60767388	0	0
TNXB	4413	0.999996	2.24563e-06	rs644045	rs2856448	rs2856448	6318	0.973461	0.00212719	rs3128759	rs2856448	rs2856448	5097	1	1.99575e-10	rs114469043	rs2856448	rs114469043	1163	0.108198	0.0109141	rs187161887	rs2856448	rs2856448	3981	1	4.53585e-09	rs1052486	rs2856448	rs204886	3794	1	2.12279e-07	rs2753960	rs2856448	rs2856448	3798	1	7.47727e-10	rs3134950	rs2856448	rs3134950	4643	0.683243	0.00145459	rs192595925	rs2856448	rs204887	5030	0.623418	0.00321971	rs541324475	rs204886	rs6937318	6919	0.652554	0.00287308	rs117816501	rs204887	rs28361049	4617	0.664564	0.0289122	rs541324475	rs2856448	rs6937318	8467	0.189263	0.0102536	rs112348271	rs2856448	rs2856448	279	0.000289539	0.00104025	rs71536589	rs386480	rs71536589	1793	0.564907	0.00290063	rs9271055	rs2856448	rs2856448	6351	0.999983	1.66468e-06	rs3128759	rs2856448	rs2856448	6855	0.168483	0.00541005	rs3130491	rs2856448	rs2856448	6871	0.418001	0.0061459	rs482044	rs2856448	rs2856448	8342	0.999979	1.92197e-05	rs3128759	rs2856448	rs6937318	0	1
TOB1-AS1	1984	0.42572	0.00261686	rs4794209	rs11653728	rs8066847	2223	0.318488	0.00425709	rs7213328	rs11653728	rs8066847	1659	0.288658	0.0103876	rs6504706	rs11653728	rs35220381	1707	0.0866925	0.0167123	rs12451302	rs11653728	rs11653728	1976	0.0643889	0.00545588	rs8078542	rs11653728	rs11653728	1973	0.176127	0.00367365	rs878619	rs11653728	rs11653728	1974	0.0628741	0.00237159	rs9903499	rs11653728	rs35220381	1183	0.0700828	0.0405503	rs74567022	rs12452766	rs12452766	1258	0.0447917	0.00234016	rs75812107	rs8066847	rs8066847	1351	0.00755945	0.00499648	rs148515715	rs12941305	rs148515715	1365	0.180791	0.023212	rs1105344	rs11653728	rs8066847	2120	0.0587542	0.254355	rs36074193	rs11653728	rs8066847	459	0.00197463	0.00355023	rs148795607	rs76008726	rs34533726	819	0.0543243	0.0589785	rs11656955	rs11653728	rs11653728	1758	0.996138	0.000235914	rs4794213	rs11653728	rs4794213	1760	0.0789726	0.00872784	rs8075835	rs11653728	rs11653728	1760	0.0854972	0.0114008	rs62062085	rs11653728	rs11653728	1760	0.989595	0.000267502	rs4794213	rs11653728	rs4794213	0	1
TOGARAM2	1329	0.00858014	0.00416966	rs6547863	rs74175081	rs74175081	2851	0.0290197	0.00693317	rs11679188	rs74175081	rs78997274	2046	0.0139071	0.00576322	rs11685988	rs13009279	rs11685988	2039	0.0273842	0.0244328	rs4074179	rs13009279	rs56280713	2750	0.0246256	0.00859797	rs13008915	rs74175081	rs13008915	2740	0.0263571	0.00506331	rs55797113	rs74175081	rs55797113	2740	0.0118895	0.00328732	rs75249449	rs74175081	rs74175081	1375	0.0273386	0.0180755	rs149319805	rs11676763	rs77011205	1396	0.016948	0.0968276	rs3738868	rs74175081	rs74175081	1459	0.0277936	0.0115411	rs11127192	rs74175081	rs62131770	1860	0.0549506	0.0215234	rs150639476	rs74175081	rs74175081	2845	0.045548	0.00876351	rs7587230	rs74175081	rs1406234	573	0.0047666	0.00655072	rs2972042	rs11683453	rs2972042	825	0.0057996	0.00759757	rs17783362	rs12994612	rs17783362	2416	0.0842917	0.0148464	rs6547863	rs74175081	rs6547863	2419	0.0238821	0.00701739	rs12994460	rs74175081	rs74175081	2420	0.0272982	0.0123364	rs2049688	rs74175081	rs74175081	2419	0.134552	0.0247323	rs6547863	rs74175081	rs6547863	0	0
TOM1	2704	0.0131581	0.00407215	rs9610329	rs1034420	rs5755943	3247	0.00990808	0.0028995	rs9610329	rs1034420	rs141898275	2621	0.0277546	0.0102775	rs9610257	rs1034420	rs9610257	2351	0.0139149	0.00532541	rs28476647	rs1034420	rs28476647	2820	0.00647627	0.00199202	rs9610329	rs1034420	rs9610329	2792	0.00633374	0.00222612	rs9622285	rs1034420	rs9622285	2793	0.00532478	0.00179965	rs9622286	rs1034420	rs9622286	1624	0.0148074	0.0082707	rs16995584	rs1034420	rs16995584	1369	0.00827843	0.00577579	rs4821368	rs1034420	rs134321	1682	0.0149894	0.00742767	rs144805253	rs4461	rs144805253	1688	0.0176895	0.00992352	rs13054549	rs4461	rs13054695	3158	0.02559	0.00830319	rs58850152	rs1034420	rs134368	437	0.000639379	0.00157215	rs62233607	rs56169544	rs62233607	884	0.00370451	0.00380583	rs181358691	rs1034420	rs181358691	2684	0.0811468	0.0191039	rs9610329	rs1034420	rs9610329	2685	0.017222	0.00574329	rs8135403	rs1034420	rs8135403	2686	0.0493968	0.0259946	rs11702976	rs1034420	rs138771	2684	0.0184483	0.00477332	rs5750142	rs1034420	rs5750142	0	0
TOP3B	2124	0.00475282	0.00223944	rs28889942	rs12484335	rs28889942	2830	0.00996074	0.00371871	rs28889942	rs12484335	rs28889942	1841	0.00482902	0.00274456	rs5756660	rs2156891	rs5756660	1508	0.0055371	0.00383464	rs11704248	rs9754473	rs11704248	2283	0.00767787	0.00343686	rs76843711	rs12484335	rs76843711	2270	0.0219248	0.0084517	rs61763392	rs12484335	rs9610386	2274	0.156272	0.0635433	rs62235149	rs12484335	rs62235149	1220	0.00824163	0.0244704	rs116872618	rs538979971	rs538979971	908	0.0025033	0.0033633	rs138727474	rs538979971	rs538979971	1094	0.00523833	0.00506324	rs466138	rs9754473	rs466138	985	0.00199751	0.0019915	rs450993	rs12484335	rs450993	2844	0.0209579	0.0080911	rs16988279	rs12484335	rs16988279	442	0.000585391	0.00136276	rs9607671	rs140288180	rs9607671	799	0.00554167	0.00629715	rs131657	rs12484335	rs131657	2433	0.00253459	0.00104212	rs11913063	rs12484335	rs11913063	2444	0.00960666	0.00412741	rs73149975	rs12484335	rs73149975	2442	0.0115156	0.00494362	rs16982689	rs12484335	rs16982689	2436	0.00396272	0.00161443	rs58924724	rs12484335	rs58924724	0	0
TOR1AIP1	3128	0.00975558	0.0030997	rs34163309	rs7550093	rs34163309	3377	0.0131598	0.00385942	rs79987290	rs7550093	rs79987290	2672	0.00954505	0.00401506	rs10913909	rs7550093	rs7555418	2558	0.0160493	0.00646146	rs357065	rs3845392	rs7513713	3015	0.213471	0.0692116	rs150816167	rs7550093	rs150816167	3000	0.0592649	0.0174874	rs538512	rs7550093	rs2777909	3001	0.174086	0.214341	rs10913934	rs7550093	rs10913934	1776	0.0236826	0.0127412	rs184864575	rs7528811	rs6665521	1653	0.0215078	0.0119766	rs60175849	rs3753814	rs60175849	1542	0.00662299	0.00397802	rs10913808	rs3767199	rs112449051	1358	0.0049848	0.00392159	rs76369057	rs357066	rs76369057	3253	0.0347652	0.0108602	rs4326582	rs7550093	rs4326582	1093	0.00511792	0.00446594	rs3765547	rs6425609	rs3765547	817	0.00160358	0.00202625	rs78922901	rs3845392	rs78922901	2676	0.0253009	0.0083872	rs373238405	rs7550093	rs373238405	2673	0.0155471	0.00521732	rs12066592	rs7550093	rs77852365	2675	0.0134235	0.00531465	rs10733002	rs7550093	rs10733002	2676	0.0159322	0.0049476	rs373238405	rs7550093	rs373238405	0	0
TP53	2393	0.014463	0.0052291	rs1215	rs7141	rs117629638	2554	0.0107627	0.00384957	rs1215	rs7141	rs1215	1666	0.00642008	0.00335478	rs7223859	rs7141	rs72479723	1720	0.00594155	0.00317475	rs76552057	rs7141	rs76552057	2283	0.181639	0.0801834	rs74439044	rs7141	rs74439044	2277	0.186785	0.052494	rs113086489	rs7141	rs113086489	2278	0.183426	0.0698396	rs62059712	rs7141	rs62059712	1216	0.0187976	0.0151543	rs78608504	rs12602551	rs78608504	1178	0.0108197	0.0102676	rs60038135	rs7141	rs7141	1344	0.0211316	0.0174173	rs575383031	rs3867593	rs3867593	1231	0.118078	0.00410314	rs79722152	rs200378797	rs200378797	2484	0.0260985	0.0107441	rs8753	rs7141	rs8753	789	0.00563425	0.00658121	rs55725943	rs7141	rs55725943	963	0.013737	0.0143399	rs74593085	rs7141	rs74593085	1921	0.829557	0.00299748	rs9907657	rs200378797	rs9907657	1913	0.0354019	0.0192282	rs4796303	rs200378797	rs200378797	1922	0.0675303	0.0138149	rs34719531	rs200378797	rs200378797	1919	0.634903	0.00340385	rs4069805	rs200378797	rs200378797	0	1
TPBG	1539	0.909373	0.00669006	rs4613862	rs2145368	rs4613862	2514	0.744611	0.00200623	rs9361866	rs700494	rs700494	2088	0.0365977	0.0340709	rs12205786	rs700494	rs4590314	2023	0.0598153	0.0101548	rs12524519	rs700494	rs700494	2264	0.430057	0.0479751	rs9449469	rs700494	rs770912	2258	0.326739	0.0756114	rs9449472	rs700494	rs770912	2258	0.0247087	0.0123675	rs9443996	rs700494	rs770912	828	0.0112905	0.00213259	rs142745471	rs2145368	rs2145368	976	0.00948817	0.0040161	rs142621388	rs1321622	rs2145368	1139	0.0487882	0.00335086	rs11969236	rs700494	rs4590314	1063	0.0158275	0.00278962	rs72910025	rs700494	rs700494	2465	0.0626609	0.00823248	rs56047852	rs700494	rs770912	290	0.00137927	0.00288662	rs11756677	rs6938027	rs11756677	778	0.0447964	0.010439	rs117338889	rs700494	rs700494	2059	0.99823	0.000122652	rs6928711	rs700494	rs6928711	2057	0.0341965	0.0071355	rs12192498	rs700494	rs700494	2059	0.0957818	0.0117752	rs1342194	rs700494	rs700494	2058	0.998242	0.000120807	rs1582218	rs700494	rs1582218	0	1
TPO	3473	0.232607	0.160011	rs4927620	rs1399387	rs13425669	4061	0.323994	0.452259	rs4927620	rs145637388	rs6747390	3432	0.330104	0.00548688	rs11127321	rs1399387	rs73170229	3190	0.123973	0.141328	rs2071402	rs1399387	rs13403150	3673	0.00990533	0.00211398	rs77468719	rs1399387	rs73170229	3620	0.0267047	0.00215909	rs77468719	rs1399387	rs73170229	3619	0.0535794	0.00148653	rs80104701	rs1399387	rs73170229	1096	0.0139592	0.00474183	rs17091682	rs13425669	rs13431898	1423	0.00178522	0.000969048	rs78930539	rs732608	rs1126797	1930	0.0205066	0.00807501	rs1464083	rs1399387	rs7598233	1789	0.0339413	0.00521886	rs577377996	rs77664490	rs62105621	4227	0.108121	0.0136203	rs143164967	rs145637388	rs145637388	1544	0.039778	0.0102177	rs11886165	rs6747390	rs6747390	1381	0.0897706	0.0516423	rs3755552	rs28909414	rs6714887	3983	0.247735	0.0565813	rs12478431	rs145637388	rs62105621	3971	0.0952281	0.0188943	rs1030307	rs145637388	rs145637388	3986	0.100937	0.0132854	rs62105573	rs145637388	rs77664490	3985	0.119458	0.0333558	rs4927632	rs145637388	rs62105621	0	0
TPRKB	1754	0.0224898	0.0319343	rs12477496	rs12713793	rs12997568	1845	0.0687807	0.101526	rs869927	rs12713793	rs2421672	1538	0.0311826	0.00516252	rs113573448	rs12713793	rs12713793	1257	0.0590327	0.0250912	rs6718843	rs12713793	rs12713793	1697	0.653947	0.0972751	rs7604588	rs12713793	rs7604588	1679	0.657839	0.021274	rs34363861	rs12713793	rs34363861	1680	0.010242	0.00124953	rs2007918	rs12713793	rs12713793	1186	0.0377112	0.00544663	rs540024009	rs12713793	rs540024009	852	0.00878028	0.00218178	rs540024009	rs12713793	rs77943387	1251	0.0234401	0.0189811	rs113013175	rs2421668	rs11884776	881	0.0103799	0.00326877	rs58422874	rs12713793	rs67627529	1896	0.0299498	0.00914147	rs10179742	rs12713793	rs17350188	761	0.182619	0.029423	rs28525015	rs12713793	rs13421907	792	0.0190036	0.0173854	rs12472464	rs12713793	rs12713793	1735	0.0373766	0.00830822	rs144788670	rs12713793	rs2006997	1734	0.0231334	0.0156581	rs7587036	rs12713793	rs2006997	1736	0.0392352	0.00886318	rs7557705	rs12713793	rs12713793	1735	0.0257935	0.0060485	rs56145559	rs12713793	rs12713793	0	0
TPSB2	3041	0.354285	0.0437877	rs2076438	rs2738898	rs2076438	3119	0.0399607	0.00852613	rs112450135	rs2738898	rs2738899	2700	0.0377862	0.0102232	rs4989487	rs2738898	rs3897150	1874	0.0179561	0.00894093	rs213657	rs2738898	rs2738892	3036	0.150856	0.022222	rs62013846	rs2738898	rs62013846	2988	0.381938	0.0439016	rs11641374	rs2738898	rs11641374	2986	0.379979	0.0488268	rs11248862	rs2738898	rs11248862	1890	0.0487362	0.0753735	rs145121791	rs2738898	rs2738899	2090	0.0316949	0.0421976	rs540983870	rs3897150	rs2753326	2173	0.0571426	0.0113701	rs75609475	rs2738898	rs75609475	2180	0.0366885	0.0265533	rs113728410	rs2738898	rs2738899	3578	0.0584368	0.0103984	rs59706474	rs2738898	rs2294446	613	0.00453694	0.00683355	rs3901384	rs4984785	rs3901384	1378	0.0166435	0.00782974	rs56361595	rs12930662	rs3897150	3096	0.329889	0.034551	rs7197288	rs2738898	rs7197288	3100	0.0273069	0.00883097	rs111820009	rs2738898	rs2738899	3118	0.0424423	0.00990066	rs557192	rs2738898	rs2738899	3104	0.154194	0.0172764	rs7197288	rs2738898	rs7197288	0	0
TPST2	2772	0.0158356	0.0177779	rs148671862	rs6005084	rs4822742	3452	0.0224078	0.00512089	rs16981470	rs6005084	rs4822747	2743	0.0370842	0.0407498	rs2073257	rs6005084	rs6005084	2560	0.0603244	0.164949	rs12627858	rs6005084	rs6005084	3261	0.0443712	0.0060097	rs4822731	rs6005084	rs4822731	3259	0.0170635	0.00224861	rs1207403	rs6005084	rs1207403	3257	0.00675392	0.00108857	rs1207403	rs6005084	rs6005084	982	0.00133689	0.00132164	rs62222765	rs73160896	rs62222765	877	0.00219454	0.00178905	rs6005178	rs12628057	rs6005178	1482	0.0188917	0.015639	rs628437	rs6005084	rs7290312	1510	0.0134101	0.00406267	rs114934371	rs2032520	rs114934371	3401	0.0489891	0.0156705	rs73880207	rs6005084	rs6005084	545	0.00136475	0.00236486	rs4321459	rs4820692	rs4321459	1013	0.012468	0.0116577	rs80061551	rs6005084	rs12628704	2897	0.05843	0.15221	rs9608464	rs6005084	rs4822742	2897	0.0571597	0.0093909	rs738653	rs6005084	rs738653	2901	0.0498831	0.0111129	rs5761585	rs6005084	rs6005084	2898	0.0127828	0.016379	rs9613141	rs6005084	rs6005084	0	0
TPX2	1655	0.00722664	0.00400947	rs13041425	rs6119784	rs6061195	1769	0.0110706	0.00633963	rs13041425	rs6119784	rs6058569	676	0.0024095	0.00219567	rs149899179	rs6119784	rs6119784	622	0.00206916	0.00291786	rs73248962	rs6119784	rs6119784	1645	0.177949	0.097169	rs6060262	rs6119784	rs6060262	1644	0.17402	0.116823	rs6058088	rs6119784	rs6058088	1644	0.00525873	0.00329654	rs6058088	rs6119784	rs6058088	939	0.00525814	0.00676876	rs45565536	rs530927607	rs6061196	667	0.00195208	0.00895616	rs4911543	rs530927607	rs1002137	720	0.00799049	0.00686965	rs6088236	rs6119784	rs6088236	974	0.0138999	0.0133572	rs148852860	rs530927607	rs6087822	1759	0.00803045	0.00937984	rs11698833	rs6119784	rs3803989	491	0.00208399	0.00429938	rs6087770	rs6119784	rs381619	593	0.00219151	0.00267251	rs112591563	rs3813922	rs112591563	1448	0.0242864	0.00993242	rs35574032	rs6119784	rs35574032	1449	0.00553411	0.00315844	rs6088908	rs6119784	rs6119784	1451	0.00829201	0.00490342	rs140835611	rs6119784	rs6119784	1445	0.0184233	0.00766565	rs35574032	rs6119784	rs35574032	0	0
TRABD2A	2193	0.0463877	0.0219852	rs79164861	rs78333525	rs79164861	2494	0.0109445	0.00455435	rs76184175	rs78333525	rs76184175	2059	0.0259974	0.0116321	rs2043230	rs10210248	rs2043230	1715	0.0185983	0.0105212	rs1807310	rs10210248	rs1807310	2338	0.17426	0.106685	rs111384899	rs78333525	rs72831541	2313	0.175761	0.0929128	rs11689667	rs78333525	rs11689667	2313	0.176013	0.0918876	rs11689667	rs78333525	rs11689667	1050	0.00331366	0.00351063	rs144905742	rs72830154	rs144905742	1198	0.00767591	0.00587086	rs137917718	rs72830146	rs137917718	1234	0.0104153	0.00824656	rs200107787	rs10210248	rs2583546	1315	0.00423161	0.00308936	rs114715768	rs78333525	rs114715768	2428	0.0171786	0.00680667	rs75204967	rs78333525	rs75204967	788	0.00270378	0.003412	rs141539900	rs78333525	rs72830154	623	0.00154331	0.00238267	rs73945742	rs72830146	rs73945742	1586	0.133577	0.0582241	rs2043229	rs78333525	rs2043229	1586	0.00481497	0.00277424	rs4831998	rs78333525	rs4831998	1588	0.00937032	0.00558217	rs144931542	rs78333525	rs78333525	1587	0.0647562	0.0312	rs2043229	rs78333525	rs7581471	0	0
TRANK1	508	0.000761862	0.000824932	rs145262430	rs12488181	rs12488181	2165	0.0230208	0.00397608	rs62243760	rs4678914	rs4678914	1338	0.0218883	0.0155159	rs138790440	rs4678914	rs11712098	1314	0.039628	0.00945275	rs77271561	rs4678914	rs4678914	2048	0.151286	0.0110641	rs6550458	rs4678914	rs4678914	2043	0.102145	0.08192	rs4678915	rs4678914	rs6805239	2045	0.759418	0.0246546	rs11710131	rs4678914	rs4678915	776	0.040462	0.0278596	rs1006834	rs7622114	rs6805239	865	0.0630867	0.0092733	rs3774321	rs4678914	rs7622114	815	0.0127902	0.0144595	rs79635736	rs7644206	rs7612318	767	0.022827	0.0227352	rs4647274	rs57222201	rs6793659	2130	0.0524726	0.011215	rs113724034	rs4678914	rs7622114	171	0.000998104	0.00178424	rs116316805	rs6805239	rs6805239	716	0.0182737	0.016944	rs2298414	rs4678914	rs4678914	1538	0.00674914	0.0159936	rs4327336	rs4678914	rs4327336	1538	0.0308558	0.00779929	rs7644206	rs4678914	rs4678914	1538	0.031495	0.0117098	rs17035338	rs4678914	rs4678914	1538	0.00628225	0.010658	rs4327336	rs4678914	rs4327336	0	0
TRAPPC12	2949	0.0600809	0.00524949	rs6542680	rs10206964	rs10206964	3585	0.0441218	0.0210044	rs10048830	rs10206964	rs10206964	2966	0.10907	0.00501403	rs76873440	rs10206964	rs10206964	2874	0.0659487	0.0109991	rs6542651	rs10206964	rs10206964	3210	0.409976	0.00282802	rs56236159	rs10206964	rs4971499	3165	0.0116682	0.00103823	rs61504575	rs10206964	rs10206964	3166	0.0125975	0.00100989	rs61504575	rs10206964	rs10206964	1219	0.0792811	0.00257311	rs187190776	rs11887923	rs11887923	1209	0.0428796	0.0022257	rs36024497	rs11887923	rs11889618	1287	0.0569047	0.00296164	rs541334421	rs10206964	rs10206964	1465	0.0373529	0.00213958	rs77724376	rs7593978	rs7593978	3584	0.122475	0.00773035	rs188699550	rs10206964	rs10206964	558	0.0014457	0.00254757	rs13417612	rs6716036	rs183513698	989	0.0533246	0.00856083	rs76121979	rs13020433	rs13020433	3159	0.962221	0.000122689	rs56236159	rs10206964	rs10206964	3153	0.115619	0.0097388	rs17018222	rs10206964	rs10206964	3159	0.0783335	0.0163771	rs10209367	rs10206964	rs10206964	3159	0.383647	0.00512111	rs56236159	rs10206964	rs10206964	0	1
TRAPPC3L	2108	0.0397319	0.00491068	rs9488929	rs2250263	rs2250263	2470	0.0363608	0.00659259	rs117364111	rs6906274	rs6906274	1965	0.0466815	0.0128455	rs71570818	rs2250263	rs2250263	1706	0.0411191	0.0153424	rs186535827	rs6906274	rs6906274	2284	0.999764	8.26194e-07	rs6568921	rs2250263	rs2250263	2282	0.0472514	0.000942807	rs188218209	rs2250263	rs2250263	2282	0.998041	3.23053e-06	rs9489073	rs2250263	rs2250263	1184	0.127354	0.0115759	rs11754116	rs6906274	rs6906274	1145	0.0675286	0.00368524	rs117756064	rs6906274	rs6906274	1367	0.150987	0.00217625	rs539397032	rs6906274	rs6906274	1606	0.129853	0.00606008	rs79699836	rs6906274	rs6906274	2345	0.472649	0.0101443	rs142120616	rs6906274	rs6906274	583	0.02344	0.0102357	rs75982086	rs9374613	rs9374613	677	0.0578429	0.0130333	rs7757158	rs9374613	rs9374613	1848	0.0459602	0.00225794	rs3822953	rs6906274	rs6906274	1845	0.0395283	0.0067459	rs62414125	rs6906274	rs6906274	1848	0.0512526	0.180536	rs511303	rs6906274	rs6906274	1848	0.0438577	0.00276738	rs9400897	rs6906274	rs6906274	0	1
TRAPPC4	1870	0.892982	0.0119117	rs1177562	rs7120445	rs1307145	2045	0.198609	0.00527593	rs113876508	rs7120445	rs7120445	1652	0.0417439	0.00787012	rs78316948	rs7120445	rs7120445	1628	0.0561859	0.0187045	rs5029340	rs7120445	rs7120445	1802	0.139265	0.00199175	rs78210954	rs7120445	rs7120445	1763	0.0157004	0.00134988	rs11828220	rs7120445	rs7120445	1764	0.0815465	0.00151181	rs506255	rs7120445	rs7120445	1125	0.0935275	0.312659	rs12283864	rs12280288	rs7131534	1095	0.0721098	0.218509	rs11825621	rs7120445	rs7120445	1297	0.199046	0.0171282	rs1064939	rs7120445	rs7121270	1210	0.17711	0.0293418	rs77180649	rs2276071	rs111358668	2020	0.0483798	0.0129191	rs647769	rs7120445	rs7120445	508	0.00146739	0.00258554	rs117709280	rs11217091	rs117709280	717	0.0199502	0.00926853	rs4936460	rs2276072	rs2276072	1836	0.86994	0.0114548	rs1784459	rs7120445	rs1185460	1832	0.0473131	0.0132314	rs12272981	rs7120445	rs117289748	1836	0.049102	0.103853	rs623500	rs7120445	rs12280288	1835	0.835176	0.0116301	rs1185460	rs7120445	rs1185460	0	1
TREML4	2333	0.0362238	0.00365164	rs79123612	rs1843097	rs1843099	3033	0.0466925	0.00435293	rs56295949	rs1843097	rs1843099	2422	0.0550029	0.00937991	rs143069752	rs1843097	rs1843099	1999	0.0968844	0.0132721	rs74736296	rs1843097	rs1843099	2610	0.089488	0.0325636	rs10947978	rs1843097	rs2101269	2581	0.160159	0.00256374	rs4714475	rs1843097	rs1872241	2583	0.0502746	0.00120057	rs2477837	rs1843097	rs2101269	1133	0.0515929	0.00672637	rs79831025	rs1843097	rs2101269	1270	0.0455572	0.00213961	rs79831025	rs1843099	rs2101269	1184	0.0263199	0.00730185	rs2478227	rs2803494	rs2478227	1394	0.0523473	0.0163319	rs2006080	rs1843097	rs2101269	2803	0.0799745	0.00887811	rs1853837	rs1843097	rs1843097	581	0.0035968	0.00411481	rs78462966	rs13218067	rs78462966	848	0.0055257	0.00604475	rs9471495	rs3997700	rs9471495	2271	0.0804021	0.00320715	rs13202921	rs1843097	rs6458205	2270	0.0515987	0.00640016	rs1014737	rs1843097	rs2101269	2273	0.0870566	0.0125928	rs9394736	rs1843097	rs1843097	2265	0.0784564	0.00448904	rs13202921	rs1843097	rs6458205	0	0
TRG-AS1	2341	0.0163426	0.004736	rs117839252	rs10229383	rs10229383	4032	0.0483016	0.0075203	rs139352846	rs10229383	rs10229383	2834	0.0529364	0.0141991	rs11760386	rs10229383	rs10262443	2973	0.0660806	0.015729	rs117318597	rs10229383	rs10229383	3641	0.0471188	0.00118687	rs11760334	rs10229383	rs10229383	3624	0.0736661	0.00124999	rs11557813	rs10229383	rs10262443	3626	0.0409982	0.00111513	rs137860268	rs10229383	rs10262443	1210	0.00319629	0.00269465	rs34721981	rs6946572	rs34721981	1156	0.00612833	0.00157409	rs34721981	rs2736949	rs2975077	1638	0.106254	0.00646713	rs77694871	rs61070425	rs61070425	1151	0.00263263	0.00175827	rs77922561	rs56023730	rs77922561	3932	0.193842	0.0138298	rs6945629	rs10229383	rs10262443	910	0.0407544	0.219739	rs79597723	rs10229383	rs138250713	1056	0.0665341	0.0169373	rs17171268	rs111405005	rs111405005	3403	0.0192352	0.00313909	rs10250232	rs10229383	rs10229383	3395	0.074039	0.00879595	rs78275491	rs10229383	rs10229383	3403	0.106748	0.0151653	rs2044831	rs10229383	rs58232536	3401	0.0268899	0.0050803	rs200429855	rs10229383	rs10229383	0	0
TRHR	1451	0.0145484	0.00524297	rs72682618	rs10081564	rs7004206	2513	0.0290016	0.00515962	rs2926231	rs10081564	rs4735102	1702	0.0873063	0.0518868	rs72687049	rs10081564	rs62510041	1714	0.033632	0.0100255	rs191764236	rs10081564	rs62510041	2324	0.0301285	0.00210768	rs3110053	rs10081564	rs3925088	2320	0.990692	0.00401515	rs3110053	rs10081564	rs4386952	2320	0.990963	0.00381112	rs28499085	rs10081564	rs28499085	1933	0.106103	0.0158715	rs73311314	rs7386896	rs4236801	1975	0.0750823	0.00586716	rs78607441	rs7386896	rs12544197	1398	0.092628	0.200853	rs140300048	rs7386896	rs16892486	1134	0.0752297	0.00509177	rs79999524	rs10081564	rs3925087	2395	0.0608373	0.00913131	rs12677756	rs10081564	rs4735102	352	0.00955441	0.0106069	rs77456837	rs4735098	rs7003902	1054	0.0373507	0.0165206	rs75471828	rs10081564	rs12546169	1925	0.0238004	0.00224816	rs2236627	rs7386896	rs7386896	1920	0.0291644	0.00790823	rs1874678	rs7386896	rs4236801	1926	0.0385157	0.0104382	rs73299672	rs7386896	rs7386896	1925	0.0122507	0.00281549	rs2703388	rs7386896	rs7386896	0	1
TRIB3	2249	0.0176298	0.00309425	rs6107696	rs6051550	rs6051550	2776	0.0305661	0.011255	rs16992934	rs6051550	rs6051550	2221	0.0632641	0.00749562	rs6133379	rs6051550	rs6051550	1927	0.0414333	0.00834034	rs8117660	rs6051550	rs6051550	2408	0.0551389	0.00279292	rs2010180	rs6051550	rs2010180	2376	0.00788528	0.00104361	rs6053818	rs6051550	rs6051550	2374	0.00735967	0.00110627	rs4815799	rs6051550	rs6051550	850	0.00652782	0.00282909	rs157439	rs6051554	rs6051554	968	0.00660312	0.00269805	rs138922173	rs6051554	rs138922173	1152	0.025802	0.0301577	rs183989	rs6051550	rs62191440	1197	0.0382571	0.173742	rs186276217	rs6051550	rs6076464	2780	0.0856591	0.00881939	rs1046560	rs6051550	rs6051550	418	0.00139667	0.00215056	rs6038707	rs6115770	rs6115770	672	0.00660277	0.00601316	rs111310403	rs6115770	rs111310403	2318	0.028948	0.00239878	rs73602146	rs6051550	rs6051550	2317	0.0552704	0.00974119	rs6141042	rs6051550	rs6051550	2317	0.049474	0.0178953	rs13043781	rs6051550	rs6051550	2319	0.0122877	0.00204204	rs6133332	rs6051550	rs6051550	0	0
TRIM26	6663	0.444102	0.018203	rs9260735	rs1013518	rs3130382	6471	0.136737	0.0354353	rs115985474	rs1013518	rs3129690	5710	1	1.54639e-09	rs77159921	rs1013518	rs9261623	378	0.000978839	0.00242328	rs1362126	rs183830067	rs183830067	6641	1	4.32517e-10	rs3129817	rs1013518	rs3129817	6337	0.999082	2.99521e-06	rs2743925	rs1013518	rs3130387	6341	0.992657	0.00726198	rs9259004	rs1013518	rs3130387	2910	0.110662	0.0332037	rs537744356	rs2517586	rs537744356	4332	0.389124	0.0892241	rs17185111	rs2097772	rs2097772	6299	0.598708	0.0528395	rs6939317	rs2097772	rs3132672	5075	0.289623	0.4466	rs61733218	rs2158284	rs3130388	9004	0.198605	0.0110615	rs17187707	rs2097772	rs2097772	275	0.000460934	0.00166262	rs148892019	rs183830067	rs183830067	399	0.000994584	0.0024864	rs114325231	rs139747027	rs114325231	7008	0.978116	0.000273121	rs28465400	rs1013518	rs3094614	7463	0.36649	0.00526149	rs2517597	rs1013518	rs3132671	7468	0.198564	0.0143882	rs9260622	rs1013518	rs3132672	7468	0.820717	0.0100687	rs2394172	rs1013518	rs3094614	0	1
TRIM39	6065	0.430213	0.0027308	rs9260735	rs2074474	rs2074474	5874	0.151174	0.00401004	rs115985474	rs2074474	rs2074474	5205	1	1.78941e-10	rs544038873	rs2074474	rs9380174	306	0.0186817	0.0121422	rs116955874	rs2516703	rs2516703	5945	1	3.23328e-20	rs3129817	rs2074474	rs9394003	5609	0.977665	2.75926e-05	rs1611652	rs2074474	rs2074474	5615	0.999915	2.42537e-07	rs9259004	rs2074474	rs974963	2599	0.148563	0.584388	rs115567671	rs1060065	rs1060065	4093	0.366257	0.0765343	rs567724806	rs28360030	rs28360030	5576	0.573076	0.027161	rs73728115	rs2074474	rs2074474	4587	0.48099	0.00612556	rs61733218	rs2074474	rs9380174	8333	0.189149	0.0109383	rs17187707	rs2074474	rs2074474	178	0.000610762	0.00159095	rs148892019	rs188837807	rs188837807	178	0.00020183	0.00103414	rs116612357	rs9259927	rs116612357	6546	0.944833	0.000117147	rs28465400	rs2074474	rs2074474	6988	0.379178	0.00425836	rs2517597	rs2074474	rs2074474	6993	0.193429	0.00854302	rs9260622	rs2074474	rs2074474	6993	0.76222	0.00211233	rs62390517	rs2074474	rs2074474	0	1
TRIM52-AS1	1315	0.0174961	0.00317318	rs10062449	rs2545088	rs6894609	1778	0.0326261	0.00436853	rs4700986	rs2545088	rs2545089	1371	0.0384856	0.111763	rs78401911	rs2545090	rs2545090	1044	0.0350476	0.0143758	rs2546424	rs2545088	rs34138315	1371	0.00973527	0.00109354	rs1279754	rs2545088	rs2545088	1309	0.00661164	0.00109254	rs1279754	rs2545088	rs2545088	1309	0.0056776	0.00106858	rs35418092	rs2545088	rs6894609	908	0.0517382	0.03466	rs80120018	rs2545088	rs2545089	997	0.0224934	0.0345206	rs80120018	rs2545088	rs2545089	977	0.086011	0.00433662	rs113103204	rs2545088	rs2770984	1038	0.0915171	0.096907	rs11748654	rs2545088	rs2770984	1824	0.139393	0.0137494	rs113344292	rs2545088	rs2770984	377	0.0117802	0.0166013	rs4397092	rs2545088	rs2545088	621	0.0229135	0.0139728	rs78224348	rs2545079	rs2545079	1601	0.0107541	0.00280835	rs6885330	rs2545088	rs2770984	1604	0.0276847	0.00937677	rs599582	rs2545088	rs2770984	1606	0.168892	0.014596	rs4460107	rs2545088	rs2770984	1602	0.0130647	0.010911	rs634501	rs2545088	rs2545089	0	0
TRIM55	2250	0.0418515	0.0298043	rs11780222	rs10091625	rs4279579	2501	0.0456941	0.0260968	rs146252841	rs10957367	rs6998761	1544	0.00661882	0.00627473	rs117411387	rs10095931	rs7006903	1557	0.0138196	0.0198652	rs116218248	rs10095931	rs76058190	2201	0.0410823	0.00390452	rs72652791	rs10091625	rs80021224	2202	0.0204489	0.00218656	rs72652791	rs10091625	rs4737799	2202	0.009267	0.00265688	rs11557049	rs10091625	rs10091625	838	0.00784293	0.00333123	rs143415507	rs10957367	rs143415507	1010	0.00456197	0.00272426	rs2719008	rs10957367	rs10957367	1183	0.00632918	0.00401031	rs80028992	rs4366069	rs80028992	1309	0.0290403	0.0114475	rs117955850	rs10957367	rs10957367	2301	0.0452011	0.00951746	rs79140417	rs10957367	rs10957367	464	0.149751	0.0730953	rs10096789	rs10957367	rs6998258	618	0.00334641	0.00432471	rs112049884	rs7835948	rs112049884	1836	0.0484609	0.0224174	rs4737774	rs10957367	rs7830926	1831	0.0334397	0.00752492	rs72650600	rs10957367	rs10104916	1837	0.0346641	0.0115941	rs11778671	rs10957367	rs10957367	1837	0.0237569	0.0173038	rs11780222	rs10957367	rs7013524	0	0
TRIM59	1282	0.0106313	0.00398165	rs74760139	rs56322040	rs56322040	2189	0.0115871	0.00303861	rs4130285	rs56322040	rs56322040	1792	0.0326046	0.00963681	rs13065738	rs56322040	rs56322040	1849	0.0236881	0.00973562	rs1965186	rs56322040	rs56322040	2017	0.0084216	0.00290758	rs2243130	rs56322040	rs4256178	2005	0.345908	0.0422233	rs56213443	rs56322040	rs56213443	2008	0.347355	0.0431537	rs56213443	rs56322040	rs56213443	1154	0.0158844	0.0117672	rs80324252	rs4679657	rs80324252	1061	0.0103132	0.0111627	rs73875246	rs73155931	rs73155931	979	0.0206785	0.162717	rs55720303	rs56322040	rs56322040	1036	0.0123954	0.00525745	rs6764829	rs56322040	rs6764829	2074	0.0307086	0.00813342	rs2886889	rs56322040	rs56322040	410	0.00112937	0.00162173	rs112681456	rs12630770	rs112681456	705	0.0102762	0.00834432	rs11713093	rs17236487	rs11916355	1542	0.0105343	0.0026588	rs34843431	rs56322040	rs73015427	1533	0.0150689	0.00714865	rs79410644	rs56322040	rs56322040	1544	0.0239212	0.00797813	rs6783320	rs56322040	rs56322040	1543	0.00397579	0.00185483	rs6781583	rs56322040	rs56322040	0	0
TRIM61	1596	0.0111112	0.00542747	rs6815833	rs6834073	rs6834073	3674	0.0525909	0.0169057	rs4129766	rs3924335	rs3924335	3273	0.0481353	0.00483993	rs17624714	rs6834073	rs6834073	3149	0.0803196	0.0111933	rs12513107	rs3924335	rs3924335	3248	0.030511	0.00154653	rs116215522	rs6834073	rs6834073	3231	0.0195679	0.00184593	rs17486421	rs6834073	rs6834073	3230	0.0119111	0.00173934	rs17045582	rs6834073	rs6834073	1721	0.0106827	0.00272708	rs12641145	rs12507869	rs12507869	1365	0.00524047	0.00188728	rs77255016	rs12507869	rs11942693	1366	0.00702561	0.00452842	rs150536041	rs6848177	rs150536041	1291	0.00960078	0.0121838	rs71618442	rs12507869	rs12507869	3617	0.0790213	0.00923858	rs113908270	rs3924335	rs3924335	918	0.00225517	0.00257169	rs146360790	rs72631697	rs147218555	790	0.00406783	0.00410969	rs35732053	rs6814756	rs35732053	3061	0.0166251	0.00225981	rs76855398	rs3924335	rs3924335	3061	0.0450049	0.0371038	rs4234889	rs3924335	rs4234889	3064	0.0571036	0.012637	rs113236576	rs3924335	rs3924335	3060	0.0195272	0.00245619	rs80313209	rs3924335	rs3924335	0	0
TRIM66	2703	0.171633	0.0155679	rs61876202	rs7123653	rs61876202	2960	0.151676	0.0199902	rs56210063	rs7123653	rs7123653	2015	0.362789	0.0868892	rs2292049	rs7123653	rs7123653	2027	0.0593021	0.0491697	rs10840024	rs7123653	rs7123653	2772	0.516118	0.0846311	rs4315061	rs7123653	rs4315061	2767	0.514264	0.0818696	rs3763917	rs7123653	rs871677	2765	0.361599	0.0490057	rs2243566	rs7123653	rs4929914	1340	0.0363745	0.00586965	rs2568090	rs7123653	rs7123653	1376	0.0220624	0.00497181	rs4910200	rs7123653	rs7123653	1714	0.0481135	0.0451583	rs140284508	rs7123653	rs10840114	1724	0.0883116	0.0291957	rs117822451	rs10840114	rs7950528	2947	0.0512556	0.00926251	rs79326892	rs7123653	rs7123653	620	0.00259505	0.00852181	rs2742541	rs11530479	rs7116550	679	0.0150331	0.00686034	rs3763903	rs7123653	rs7123653	2134	0.540333	0.0367062	rs56210063	rs7123653	rs56210063	2136	0.0308717	0.0184135	rs55715324	rs7123653	rs7123653	2136	0.0474855	0.0223298	rs11041975	rs7123653	rs7123653	2136	0.293376	0.0232733	rs56210063	rs7123653	rs56210063	0	0
TRIM69	1587	0.0310124	0.00536336	rs117972610	rs62025971	rs62025971	1650	0.0174503	0.00631746	rs117933788	rs62025971	rs62025971	1809	0.0484869	0.0353369	rs16977750	rs62025971	rs17588988	1365	0.0193485	0.0154765	rs1961660	rs62025971	rs62025971	1364	0.235086	0.0112331	rs28487964	rs62025971	rs28487964	1360	0.00701652	0.00388339	rs78101719	rs62025971	rs62025971	1361	0.00442737	0.0022285	rs2412864	rs62025971	rs62025971	662	0.0409243	0.00467184	rs74467424	rs62025971	rs62025971	855	0.00797892	0.00561383	rs1648319	rs112528544	rs538617771	894	0.0207737	0.0750227	rs552639426	rs62025971	rs62025971	1268	0.0284854	0.0403193	rs112730067	rs62025971	rs62025971	1678	0.0825318	0.0240406	rs117527842	rs62025971	rs62025971	299	0.000820417	0.00255881	rs76138825	rs10467977	rs76138825	523	0.0035812	0.00509017	rs145311059	rs7170996	rs1720727	1234	0.0341569	0.00516558	rs57521242	rs62025971	rs62025971	1255	0.0447508	0.0150471	rs2462039	rs62025971	rs62025971	1255	0.701009	0.0205934	rs190599	rs62025971	rs190599	1244	0.0165186	0.00510493	rs8028907	rs62025971	rs62025971	0	0
TRIM7	1385	0.0166742	0.00350881	rs10062449	rs254465	rs416574	1879	0.0302985	0.00446526	rs4700986	rs254448	rs390485	1441	0.0383708	0.0228459	rs78401911	rs254465	rs390485	1115	0.0323365	0.0117847	rs2546424	rs254465	rs390485	1456	0.00890567	0.00897057	rs1279754	rs254465	rs390485	1393	0.00615819	0.00158932	rs1279754	rs254465	rs390485	1393	0.00530627	0.00107836	rs35418092	rs254465	rs254448	947	0.0302389	0.0185934	rs80120018	rs254465	rs254465	1025	0.015862	0.0210502	rs80120018	rs254465	rs254465	1053	0.0778743	0.0260802	rs113103204	rs254465	rs254451	1102	0.0889799	0.0267089	rs11748654	rs254465	rs390485	1922	0.115484	0.106962	rs113344292	rs254465	rs1592937	391	0.0102578	0.00945946	rs4397092	rs254448	rs254448	627	0.0201557	0.0257944	rs78224348	rs254465	rs254465	1666	0.00988677	0.00232161	rs6885330	rs254465	rs254448	1669	0.0259397	0.00966798	rs599582	rs254465	rs254465	1671	0.153845	0.0133412	rs4460107	rs254465	rs254448	1667	0.0121538	0.00245085	rs634501	rs254465	rs254465	0	0
TRIP10	3358	0.036448	0.00874847	rs72988321	rs143858135	rs72988321	3749	0.0657144	0.0151795	rs115063868	rs143858135	rs115063868	2485	0.0186516	0.00648854	rs344576	rs422389	rs344576	2277	0.0179649	0.00700215	rs10416358	rs422389	rs10416358	3184	0.233665	0.0629443	rs59053029	rs143858135	rs59053029	3166	0.262043	0.052213	rs10410204	rs143858135	rs12971628	3166	0.261926	0.052636	rs12972004	rs143858135	rs12972004	1820	0.0151467	0.0080414	rs147513131	rs422389	rs147513131	1335	0.00322387	0.00231162	rs563070324	rs339395	rs563070324	1412	0.00966594	0.00710785	rs530254092	rs4807106	rs530254092	1366	0.0136637	0.014147	rs113672028	rs4807106	rs58400572	3756	0.0398134	0.00947074	rs72990436	rs143858135	rs72990436	799	0.00344091	0.00427347	rs76722833	rs446280	rs76722833	1482	0.045035	0.0204057	rs1808539	rs4527134	rs1808539	3116	0.196954	0.066462	rs12980563	rs143858135	rs12980563	3121	0.0404192	0.010218	rs10417661	rs143858135	rs10417661	3125	0.106497	0.0230696	rs10409752	rs143858135	rs10409752	3116	0.0773785	0.0271839	rs423413	rs143858135	rs423413	0	0
TRMT10C	1460	0.00634278	0.00313135	rs61655466	rs1078154	rs79409156	2488	0.0313412	0.00710181	rs75182077	rs1078154	rs77402750	1895	0.0219441	0.00710794	rs147256416	rs1078154	rs3762735	1848	0.0358407	0.0215293	rs12634086	rs1078154	rs1078154	2285	0.578347	0.0331657	rs6809755	rs1078154	rs4618204	2277	0.212159	0.108009	rs4618204	rs1078154	rs4618204	2277	0.0149778	0.012123	rs2466368	rs1078154	rs1078154	980	0.000978819	0.000815602	rs74774969	rs62280746	rs74774969	1221	0.0101997	0.00864527	rs115924205	rs11919906	rs12636505	1223	0.0604262	0.225408	rs62280747	rs1078154	rs62280747	1192	0.0337795	0.00716232	rs9682156	rs1078154	rs77402750	2519	0.0263592	0.00783455	rs150228791	rs1078154	rs34774691	411	0.000934696	0.00174148	rs80139384	rs3762732	rs3762732	841	0.0096134	0.00879593	rs13099410	rs12631729	rs12631729	2287	0.0135057	0.0031509	rs797776	rs1078154	rs12631729	2300	0.0202803	0.00653469	rs17402964	rs1078154	rs1078154	2300	0.0359969	0.0101296	rs13095001	rs1078154	rs12631729	2300	0.0145581	0.00313622	rs200226956	rs1078154	rs12631729	0	0
TSBP1-AS1	6194	0.541308	0.0506764	rs644045	rs67382147	rs644045	9309	0.60268	0.0518876	rs3128759	rs67382147	rs3128759	9247	0.581717	0.0349648	rs11751198	rs3129961	rs11751198	1345	0.0222516	0.0685343	rs187161887	rs3117189	rs3130287	5161	0.439345	0.131838	rs440454	rs3129961	rs410851	4804	0.463472	0.0513056	rs2753960	rs3129961	rs2753960	4808	0.467821	0.0426003	rs3134950	rs3129961	rs3134950	6531	0.320077	0.0402225	rs560849611	rs562241614	rs11752027	6453	0.328356	0.0372137	rs541324475	rs9270891	rs9267660	9103	0.479302	0.032796	rs117816501	rs67322126	rs1794279	6253	0.366174	0.0374089	rs541324475	rs28383183	rs543215235	13435	0.184095	0.0139303	rs141383406	rs67322126	rs67322126	515	0.00182545	0.00447473	rs71536589	rs9274299	rs71536558	2237	0.160026	0.0338299	rs9271055	rs62405590	rs9271055	11264	0.604586	0.181423	rs3128759	rs67322126	rs3130283	12661	0.164345	0.0187243	rs3130491	rs67322126	rs67322126	12666	0.424311	0.0275657	rs9274663	rs67322126	rs67322126	14427	0.740477	0.0286232	rs3128759	rs67322126	rs3128759	0	0
TSGA10	1650	0.00979507	0.00299617	rs78513395	rs6707462	rs78513395	2168	0.0217594	0.00465499	rs115028891	rs6707462	rs115028891	1826	0.0172722	0.00417389	rs12464782	rs6707462	rs12464782	1749	0.0251553	0.00746633	rs12615689	rs6707462	rs6707462	2037	0.0109227	0.00332931	rs62156556	rs6707462	rs7570657	2028	0.00665386	0.00162578	rs12712049	rs6707462	rs7570657	2030	0.00446813	0.00115565	rs12620982	rs6707462	rs6707462	1173	0.0129416	0.00387057	rs72825766	rs6707462	rs72825766	1008	0.00930109	0.00776718	rs184476218	rs6707462	rs184476218	928	0.0098374	0.0110786	rs72958376	rs4428061	rs150475011	1234	0.0155067	0.0093146	rs74906728	rs6707462	rs4428061	2101	0.0293008	0.0125776	rs7355506	rs6707462	rs75252320	88	0.000219701	0.00204329	rs147914696	rs143578429	rs147914696	397	0.00466258	0.0128996	rs2138082	rs7594772	rs2138082	1591	0.00370186	0.00179435	rs111945066	rs6707462	rs6707462	1590	0.0235968	0.00670858	rs12232948	rs6707462	rs12232948	1591	0.0366409	0.012474	rs1023841	rs6707462	rs6707462	1591	0.00433546	0.00252171	rs12622681	rs6707462	rs7561362	0	0
TSHB	2481	0.959699	0.00271861	rs11806316	rs12046203	rs11806316	2706	0.200079	0.00410227	rs11590876	rs12046203	rs12046203	1837	0.863269	0.00419398	rs11583830	rs12046203	rs11583830	1775	0.149488	0.0101491	rs112911798	rs12046203	rs12046203	2561	0.960454	0.00364186	rs57748895	rs12046203	rs57748895	2551	0.960449	0.00364249	rs59980837	rs12046203	rs59980837	2551	0.893885	0.0034451	rs59980837	rs12046203	rs59980837	1182	0.0523494	0.0998356	rs112324893	rs12046203	rs1998008	1240	0.0511958	0.180715	rs117002391	rs12046203	rs59741045	984	0.0184072	0.003123	rs12125717	rs12046203	rs12046203	1168	0.0285693	0.0036006	rs114304800	rs12046203	rs12046203	2686	0.0568956	0.00798851	rs927906	rs12046203	rs12046203	678	0.0236357	0.0135165	rs11583388	rs12046203	rs12046203	691	0.018044	0.00953612	rs17163916	rs10776794	rs1998009	1738	0.962596	0.0033572	rs61797063	rs12046203	rs61797063	1733	0.0806507	0.013784	rs6702696	rs12046203	rs12046203	1741	0.042334	0.0133904	rs17033822	rs12046203	rs12046203	1740	0.719071	0.00458041	rs61797063	rs12046203	rs61797063	0	1
TSHR	1892	0.0111142	0.0271819	rs8007841	rs2371570	rs12147118	2830	0.0311478	0.0101689	rs189487042	rs2371570	rs12590557	2144	0.0413691	0.00950476	rs7156951	rs2371570	rs11850714	2045	0.0382014	0.01582	rs75310282	rs2371570	rs8008870	2585	0.0831107	0.0438877	rs1885605	rs2371570	rs1885605	2575	0.00757875	0.00129162	rs2122252	rs2371570	rs1885605	2575	0.00806031	0.00147099	rs17110717	rs2371570	rs759939	1396	0.0292533	0.189971	rs12883673	rs2371570	rs11850714	1139	0.00893593	0.0071095	rs117266160	rs8016982	rs12147118	1198	0.00791524	0.00511376	rs78530858	rs8010339	rs78530858	967	0.011139	0.0203136	rs117032892	rs2371570	rs8007841	2620	0.043735	0.048982	rs4899774	rs2371570	rs12372876	489	0.00596269	0.011085	rs12588767	rs10134487	rs12588767	825	0.0209433	0.0110089	rs12435724	rs11850714	rs2288499	2116	0.00874955	0.00218621	rs28825100	rs2371570	rs12147118	2115	0.0428192	0.0118504	rs12185020	rs2371570	rs11850714	2116	0.043591	0.0106278	rs2371469	rs2371570	rs8008870	2116	0.00596816	0.00218866	rs12896615	rs2371570	rs2371570	0	0
TSPAN12	1126	0.0135742	0.00430072	rs117311916	rs10279837	rs10279837	2160	0.0490334	0.0099479	rs117311916	rs11982493	rs11982493	1730	0.0321877	0.00497701	rs67274007	rs11982493	rs11982493	1690	0.0414044	0.0148951	rs10258025	rs11982493	rs11982493	1950	0.0464354	0.00171952	rs13229558	rs11982493	rs41632	1931	0.0693272	0.00119101	rs7802665	rs11982493	rs73427866	1933	0.0206737	0.00105433	rs17532112	rs11982493	rs73427866	914	0.0129305	0.0252934	rs4730989	rs11982493	rs3735467	675	0.00526464	0.00456361	rs4730989	rs11982493	rs41632	1118	0.0188241	0.0301884	rs17143009	rs11982493	rs11982493	896	0.0638237	0.00289494	rs10277699	rs17143001	rs17143001	2083	0.110935	0.0116982	rs734317	rs11982493	rs11982493	308	0.0147457	0.00961029	rs74806228	rs114420	rs114420	531	0.0258237	0.00989131	rs77085402	rs42228	rs42228	1682	0.0623562	0.00259202	rs10234624	rs11982493	rs41632	1682	0.0549017	0.00715119	rs4370473	rs11982493	rs11982493	1682	0.0425875	0.014097	rs13438753	rs11982493	rs41632	1682	0.0205263	0.00287337	rs7806509	rs11982493	rs41632	0	0
TSPAN2	2484	0.452765	0.0370028	rs11806316	rs11102886	rs11806316	2771	0.104502	0.0113493	rs11590876	rs11102886	rs11590876	1935	0.388616	0.0474935	rs11583830	rs11102886	rs11583830	1875	0.151584	0.0194752	rs10802161	rs11102886	rs11102886	2622	0.450797	0.0506705	rs57748895	rs11102886	rs57748895	2612	0.450457	0.050897	rs59980837	rs11102886	rs59980837	2612	0.420773	0.0472032	rs59980837	rs11102886	rs59980837	1170	0.0242012	0.0128428	rs112324893	rs11102886	rs1998008	1245	0.0245754	0.031463	rs117002391	rs11102886	rs4839412	961	0.00303648	0.00389766	rs116743813	rs997672	rs7517073	1203	0.00786214	0.00271538	rs115441305	rs11102886	rs11102886	2756	0.0292897	0.00643874	rs927906	rs11102886	rs11102886	754	0.0128411	0.0114602	rs11583388	rs11102886	rs11102886	718	0.0026569	0.00314215	rs17163916	rs997672	rs997672	1837	0.437213	0.0454164	rs61797063	rs11102886	rs61797063	1833	0.0387274	0.0122841	rs6702696	rs11102886	rs6702696	1840	0.0227997	0.00718131	rs17033822	rs11102886	rs11102886	1839	0.327005	0.045159	rs61797063	rs11102886	rs195186	0	0
TSPYL1	2041	0.0191719	0.0117652	rs9488929	rs73548954	rs57818125	2282	0.0175322	0.0331866	rs117364111	rs73548954	rs112603456	1744	0.0153471	0.00649011	rs73560323	rs73548954	rs73548954	1672	0.017719	0.0112001	rs11544160	rs73548954	rs73548954	2152	0.458822	0.0362917	rs3822857	rs73548954	rs3822857	2150	0.0223566	0.00289069	rs188218209	rs73548954	rs188218209	2151	0.0515274	0.00560388	rs551104	rs73548954	rs551104	1093	0.0556272	0.137278	rs141133734	rs73548954	rs11754913	1050	0.0445172	0.00809249	rs35476174	rs73548954	rs11754913	1210	0.0409282	0.0496658	rs539397032	rs67134208	rs6941570	1431	0.0133049	0.00723955	rs79699836	rs17077741	rs79699836	2251	0.225204	0.10644	rs142120616	rs73548954	rs73548954	617	0.00876991	0.00505939	rs56014011	rs60749937	rs60749937	592	0.00337002	0.00457904	rs7757158	rs17077741	rs7757158	1686	0.0218919	0.00991849	rs3822953	rs73548954	rs60749937	1683	0.0249747	0.0171828	rs62414125	rs73548954	rs73548954	1686	0.0292293	0.0220104	rs511303	rs73548954	rs73548954	1686	0.020039	0.00541078	rs9400897	rs73548954	rs73548954	0	0
TTC14	976	0.00736635	0.00669978	rs1805612	rs77450048	rs77450048	1786	0.0176006	0.0121945	rs144665604	rs77450048	rs9756743	1023	0.00321045	0.00766984	rs16832272	rs9756743	rs9756743	917	0.00247021	0.00238967	rs7640601	rs62292322	rs62292322	1539	0.214173	0.268083	rs28703130	rs77450048	rs9832227	1525	0.170396	0.013704	rs9827630	rs77450048	rs9827630	1525	0.026178	0.00247996	rs9827630	rs77450048	rs9827630	804	0.00747227	0.00788895	rs13320643	rs77450048	rs9756743	427	0.00194823	0.00147327	rs78906029	rs9756743	rs9756743	1240	0.0196688	0.013912	rs6786246	rs10513772	rs10937041	1457	0.0437049	0.272827	rs2216427	rs77450048	rs9872076	1645	0.0787621	0.0137596	rs55655333	rs77450048	rs9864959	104	0.000471779	0.0014338	rs115732722	rs7623653	rs7623653	534	0.00545446	0.00617398	rs16832296	rs10513772	rs9832364	1236	0.0313179	0.00329415	rs6773452	rs77450048	rs9756743	1230	0.0261656	0.0144676	rs11925406	rs77450048	rs9756743	1236	0.0348271	0.0157855	rs34713525	rs77450048	rs9756743	1236	0.011717	0.00301056	rs6773452	rs77450048	rs9756743	0	0
TTC3-AS1	2672	0.0479926	0.00327985	rs858010	rs8128387	rs2835676	2872	0.0786833	0.00393104	rs79892317	rs8128387	rs1063948	2317	0.0495143	0.00480167	rs4816565	rs8128387	rs8128387	2248	0.068384	0.00931848	rs13046760	rs8128387	rs1063948	2598	0.341531	0.000661174	rs13052357	rs8128387	rs8128387	2594	0.026405	0.000946296	rs17229402	rs8128387	rs2835676	2594	0.0332037	0.000960405	rs17229402	rs8128387	rs8128387	1146	0.144899	0.00482978	rs11088390	rs8128387	rs1063949	1109	0.0127679	0.00297515	rs17814445	rs8128387	rs1063949	1441	0.150848	0.143725	rs62223915	rs8128387	rs2835653	1323	0.034917	0.0101555	rs147443023	rs8128387	rs8128387	2748	0.0636556	0.00848394	rs78308693	rs8128387	rs2835676	460	0.0264812	0.00849602	rs79912201	rs56342756	rs56342756	813	0.0355822	0.00854907	rs147354480	rs2251952	rs2251952	2382	0.0460864	0.00349346	rs4634000	rs8128387	rs2835676	2377	0.0346005	0.00836913	rs2898317	rs8128387	rs6579	2392	0.067778	0.00973253	rs6517397	rs8128387	rs8128387	2338	0.029346	0.00370524	rs2835818	rs8128387	rs2212742	0	0
TTC34	1957	0.712333	0.0239117	rs36096196	rs76544063	rs36096196	2421	0.704721	0.0208802	rs61762079	rs76544063	rs61762079	2154	0.155288	0.0539918	rs75167935	rs11586985	rs75167935	1845	0.0214997	0.00858789	rs116081827	rs11586985	rs116081827	2029	0.648057	0.0228618	rs12043738	rs76544063	rs7553849	1975	0.135305	0.0315933	rs2643903	rs114890269	rs2643905	1976	0.0110476	0.00317316	rs116329948	rs114890269	rs116329948	1483	0.0159963	0.0136906	rs556786669	rs34402612	rs6698978	1401	0.00960313	0.00592145	rs61762077	rs34402612	rs6671420	1334	0.0688479	0.0129103	rs77651426	rs531098440	rs531098440	1334	0.015636	0.00824216	rs116432453	rs116320789	rs116432453	2419	0.087204	0.0247107	rs12028226	rs76544063	rs76544063	548	0.00231654	0.00364905	rs79544310	rs138038983	rs34402612	949	0.0110877	0.00974544	rs77970146	rs115331661	rs77970146	2485	0.745905	0.0218682	rs2297829	rs76544063	rs2297829	2458	0.0412966	0.0191096	rs10909851	rs76544063	rs76544063	2495	0.0747319	0.0179091	rs2494642	rs76544063	rs76544063	2494	0.74543	0.0228526	rs4335321	rs76544063	rs11806567	0	0
TTF2	1587	0.0072055	0.00323691	rs34973383	rs1004986	rs34973383	2142	0.00922256	0.00363078	rs67428837	rs1004986	rs1004986	1579	0.0171606	0.0164931	rs36044075	rs1004986	rs2806856	1501	0.0123721	0.00729111	rs699719	rs1004986	rs2477720	1965	0.012902	0.00317561	rs1707111	rs1004986	rs1707109	1962	0.143748	0.0295915	rs1707111	rs1004986	rs1707111	1963	0.0107992	0.00689561	rs1289873	rs1004986	rs2806856	714	0.0017467	0.0014105	rs60111615	rs1004986	rs1004986	766	0.00148831	0.00136814	rs10801950	rs2244501	rs77934968	1141	0.008543	0.00535398	rs28648666	rs2806856	rs28648666	1062	0.0109844	0.00714688	rs78876272	rs2806856	rs78876272	2115	0.0286806	0.00980148	rs114732239	rs1004986	rs114732239	664	0.00573461	0.00624148	rs28648666	rs2274251	rs28648666	684	0.00526688	0.00415895	rs12743193	rs1004986	rs1004986	1862	0.0147391	0.00473096	rs12030415	rs1004986	rs1146297	1862	0.0252899	0.00800146	rs79728177	rs1004986	rs10923218	1862	0.0227728	0.00973268	rs699739	rs1004986	rs1004986	1862	0.021614	0.0068394	rs1290539	rs1004986	rs1290539	0	0
TTLL11-IT1	2255	0.205731	0.0582883	rs885150	rs113873973	rs885150	2621	0.22393	0.0558364	rs7025486	rs113873973	rs7025486	1915	0.135636	0.0474683	rs10818578	rs113873973	rs10818578	1815	0.179502	0.0599348	rs10985348	rs113873973	rs10985348	2431	0.0208017	0.00800009	rs34480549	rs113873973	rs34415799	2424	0.0756661	0.025314	rs80257718	rs113873973	rs80257718	2424	0.200612	0.0673643	rs80257718	rs113873973	rs80257718	1320	0.00850847	0.00616337	rs144086608	rs113873973	rs2797349	1083	0.00569993	0.00520329	rs59062819	rs11506795	rs59062819	1188	0.00968445	0.00643332	rs79173809	rs113873973	rs79173809	1041	0.00130919	0.00123426	rs115012966	rs10985442	rs115012966	2484	0.0200837	0.00882452	rs17177082	rs113873973	rs17177082	312	0.000799862	0.00248603	rs10760188	rs3793621	rs10217679	859	0.00912606	0.0103846	rs60608662	rs113873973	rs56352081	1798	0.158426	0.0628078	rs10818576	rs113873973	rs10818576	1802	0.0088529	0.00430535	rs1930115	rs113873973	rs10818562	1808	0.0133721	0.00678143	rs10306122	rs113873973	rs10306122	1806	0.155872	0.0596854	rs7025486	rs113873973	rs10985344	0	0
TUBB2A	2790	0.0385931	0.00345944	rs112116442	rs2050148	rs2050148	3332	0.0417597	0.00447279	rs9405636	rs2050148	rs2050148	2760	0.157238	0.00419842	rs13213989	rs2050148	rs2050148	2559	0.0786147	0.0185592	rs10458074	rs2050148	rs2050148	3002	0.0318688	0.00164305	rs28383616	rs2050148	rs2050148	2962	0.139429	0.00138138	rs7743098	rs2050148	rs2050148	2962	0.90043	0.000435737	rs2326028	rs2050148	rs2050148	1390	0.0204201	0.00252723	rs76444927	rs17849443	rs17849443	1058	0.00164691	0.00138016	rs7739207	rs7454661	rs7739207	1376	0.00647229	0.00376936	rs9503572	rs10458071	rs9503572	1463	0.060866	0.0296744	rs148062145	rs17849443	rs17849443	3322	0.0826406	0.00979983	rs2326173	rs17849443	rs17849443	692	0.148059	0.0142898	rs406572	rs17849443	rs17849443	1113	0.0175784	0.0161201	rs17548580	rs381854	rs17548580	2780	0.153794	0.00302109	rs733354	rs17849443	rs17849443	2781	0.114669	0.00756962	rs76086401	rs17849443	rs17849443	2783	0.474706	0.00592857	rs7772452	rs17849443	rs17849443	2763	0.0275501	0.00454936	rs77012694	rs17849443	rs17849443	0	1
TUBGCP5	1025	0.00991798	0.00435447	rs12595315	rs11631470	rs11631470	1457	0.0232463	0.00732589	rs12101767	rs11631470	rs11631470	1095	0.00982182	0.00344091	rs57886230	rs8035524	rs8035524	965	0.0277615	0.0130671	rs11633285	rs11631470	rs11631470	1134	0.0286306	0.000986406	rs150587099	rs11631470	rs11631470	1126	0.0137245	0.000984011	rs2289819	rs11631470	rs11631470	1126	0.018146	0.00130715	rs7170637	rs11631470	rs11631470	653	0.000586439	0.00092483	rs78638299	rs6606820	rs78638299	594	0.000427608	0.000717506	rs150029519	rs6606820	rs150029519	745	0.00213842	0.00164856	rs531474456	rs12905974	rs531474456	572	0.000900196	0.00173909	rs549452561	rs36099230	rs549452561	1729	0.0570469	0.0220887	rs28578689	rs11631470	rs11631470	337	0.00100767	0.00262003	rs142340549	rs73422125	rs142340549	575	0.0200277	0.00758212	rs35859615	rs11858861	rs35859615	1510	0.00801158	0.00207679	rs72698098	rs11631470	rs11631470	1518	0.057591	0.00738171	rs12050728	rs11631470	rs11631470	1554	0.0586794	0.0158997	rs7178817	rs11631470	rs11631470	1530	0.0138769	0.00217714	rs12101767	rs11631470	rs11631470	0	0
TUFM	1272	0.00150922	0.00121393	rs77422319	rs62032566	rs7202069	1501	0.00840402	0.00569374	rs55732292	rs62032566	rs55732292	1302	0.00280326	0.00223464	rs117271209	rs3922668	rs117271209	709	0.00101314	0.00146836	rs72622204	rs113458503	rs9924471	1011	0.000344302	0.00032895	rs71383757	rs3922668	rs71383757	997	0.00169842	0.00153382	rs71383757	rs3922668	rs71383757	998	0.000380788	0.000363828	rs9673461	rs3922668	rs9673461	634	0.00730807	0.0105707	rs377395561	rs62032560	rs62037425	804	0.0113453	0.0138088	rs558347449	rs62032560	rs558347449	623	0.00523776	0.00687307	rs368392998	rs62031456	rs547953489	809	0.00108106	0.0013025	rs12148998	rs62031456	rs12148998	1559	0.00748359	0.00482792	rs4149409	rs62032566	rs4149409	537	0.000797958	0.00154569	rs5014634	rs115201991	rs5014634	298	0.000306877	0.00111574	rs55736310	rs2650495	rs55736310	1591	0.00128451	0.000885643	rs71387623	rs201918842	rs71387623	1595	0.00715848	0.004447	rs497523	rs201918842	rs497523	1602	0.00422481	0.00269123	rs368991595	rs201918842	rs368991595	1590	0.00141166	0.000916793	rs59621457	rs201918842	rs59621457	0	0
TUSC1	1563	0.00554078	0.00208001	rs80076462	rs113630913	rs113630913	3036	0.020339	0.00368963	rs62532050	rs113630913	rs113630913	2540	0.0229207	0.00556876	rs4570259	rs113630913	rs113630913	2217	0.0175663	0.00582127	rs2383542	rs4978006	rs4978006	2819	0.0405461	0.00540399	rs637039	rs113630913	rs637039	2814	0.024562	0.00462121	rs13298059	rs113630913	rs1332161	2813	0.00506743	0.00114199	rs13298059	rs113630913	rs113630913	805	0.00155475	0.00125416	rs10967070	rs4978006	rs10967070	569	0.000505446	0.000781677	rs76265019	rs34276389	rs76265019	1407	0.0207819	0.00734736	rs35603846	rs113630913	rs35603846	1071	0.00781309	0.00297938	rs2498722	rs113630913	rs113630913	2952	0.0300202	0.00812036	rs149831727	rs113630913	rs113630913	585	0.00511669	0.00929145	rs10812289	rs113630913	rs4978006	876	0.0128278	0.0230019	rs146226851	rs113630913	rs113630913	2453	0.00488948	0.00164083	rs79288784	rs113630913	rs113630913	2448	0.242848	0.0360934	rs16909976	rs113630913	rs16909976	2454	0.0668163	0.0226113	rs2498731	rs113630913	rs1537264	2427	0.00542861	0.00147739	rs1937932	rs113630913	rs113630913	0	0
TXK	2182	0.00710092	0.00198698	rs6845515	rs2243840	rs2243840	2309	0.012716	0.00339083	rs7681242	rs2243840	rs7681242	1860	0.0417994	0.0121751	rs4146007	rs2243840	rs4146007	1965	0.0267701	0.00846182	rs4695267	rs2243840	rs4594696	2195	0.330138	0.0884282	rs368609	rs2243840	rs368609	2183	0.368269	0.0617718	rs368609	rs2243840	rs368609	2184	0.373048	0.0496867	rs11734019	rs2243840	rs7678379	1340	0.036457	0.00981137	rs4695338	rs2243840	rs2704436	1491	0.0349168	0.0322279	rs62300333	rs2243840	rs2704436	1354	0.0277762	0.0211196	rs73244469	rs2661529	rs13135988	1368	0.0562337	0.020238	rs80082895	rs2243840	rs4594696	2315	0.0273141	0.00700884	rs151213137	rs2243840	rs4543082	204	0.00022433	0.000900784	rs141988741	rs62309352	rs62309352	862	0.0115949	0.021029	rs2271036	rs2243840	rs2704415	1951	0.00758434	0.00242133	rs73238628	rs2243840	rs61761801	1950	0.0153014	0.0202452	rs17609549	rs2243840	rs2243840	1951	0.0311235	0.0120437	rs10004425	rs2243840	rs882715	1951	0.00503771	0.00165994	rs61761801	rs2243840	rs2704436	0	0
TXNDC16	2320	0.0127771	0.00394959	rs2045505	rs12896448	rs2045505	2751	0.0214389	0.00458036	rs7143253	rs12896448	rs7143253	2229	0.0347168	0.0116403	rs17125970	rs8013355	rs74825460	2073	0.0192911	0.00759069	rs17125944	rs8013355	rs17125944	2591	0.282906	0.054863	rs35413927	rs12896448	rs35413927	2589	0.283487	0.0525818	rs35413927	rs12896448	rs35413927	2589	0.28505	0.0473604	rs8009633	rs12896448	rs8009633	808	0.00342678	0.0029125	rs60609189	rs12896448	rs60609189	927	0.00213613	0.00186858	rs5808692	rs809100	rs5808692	1636	0.0304855	0.0269267	rs139334443	rs12896448	rs12896448	1209	0.00590502	0.00432009	rs17252928	rs12896448	rs17252928	2814	0.0215429	0.00604309	rs181851223	rs12896448	rs12896448	609	0.0192307	0.0303225	rs9323229	rs8013355	rs9323229	746	0.00352924	0.00419503	rs116845325	rs12896448	rs12896448	2328	0.0234062	0.0060478	rs149210267	rs12896448	rs149210267	2329	0.0129495	0.00588521	rs12435448	rs12896448	rs35014899	2331	0.0242171	0.00747056	rs62003551	rs12896448	rs62003551	2324	0.00756947	0.002184	rs7142973	rs12896448	rs12432718	0	0
TYMS	2555	0.0693306	0.0277903	rs72855302	rs16948322	rs16948322	3533	0.0438104	0.00713939	rs490975	rs16948322	rs16948322	2706	0.0657861	0.00517643	rs72867160	rs16948322	rs16948322	2302	0.618736	0.00416167	rs77284350	rs16948322	rs16948322	3060	0.999993	5.01526e-06	rs7227492	rs16948322	rs34413141	3046	0.999993	4.89146e-06	rs34413141	rs16948322	rs34413141	3046	0.998098	1.26924e-05	rs34413141	rs16948322	rs16948322	1525	0.0673851	0.00316676	rs117499167	rs11081272	rs11081272	1398	0.00578246	0.00296467	rs117442315	rs2853533	rs75764515	1589	0.0948751	0.0022805	rs541733	rs16948322	rs2853532	1493	0.0547314	0.00272412	rs6506031	rs2298581	rs2298581	3557	0.112948	0.00785531	rs72865611	rs16948322	rs2853532	594	0.0345208	0.00970855	rs72863552	rs2853528	rs2853528	1227	0.0577854	0.00948323	rs141110328	rs2612100	rs2612100	3108	0.0632353	0.0230417	rs149765223	rs16948322	rs16948322	3102	0.0549965	0.0061999	rs67589395	rs16948322	rs16948322	3109	0.100985	0.0163603	rs67567884	rs16948322	rs2853532	3108	0.102546	0.0199136	rs149765223	rs16948322	rs16948322	0	1
TYW1B	655	0.00125339	0.00113534	rs2969137	rs2072300	rs2072300	831	0.00212715	0.00202745	rs141791408	rs2072300	rs2072300	510	0.00127187	0.00155069	rs149150127	rs2072300	rs62463388	293	0.000310566	0.000954133	rs3111674	rs7793843	rs3111674	594	0.0185985	0.02269	rs73368913	rs3015892	rs73368913	549	0.00754141	0.00962167	rs1914397	rs3015892	rs1914397	549	0.00238548	0.00310313	rs1914397	rs3015892	rs1914397	521	0.0113017	0.0614751	rs71553262	rs2072300	rs2072300	429	0.00484919	0.00510922	rs143626075	rs2072300	rs143626075	648	0.0199626	0.0155816	rs12533060	rs2072300	rs2530492	575	0.00728059	0.0121132	rs76908437	rs62464351	rs62464351	876	0.00432424	0.00381771	rs191990939	rs2072300	rs2072300	196	0.000249989	0.00124001	rs13247178	rs7785440	rs13247178	139	0.000253669	0.00147894	rs60302235	rs2072300	rs2072300	762	0.00142459	0.00110644	rs10248979	rs2072300	rs62463388	758	0.00749935	0.00541329	rs6971756	rs2072300	rs2072300	764	0.003305	0.00496108	rs11762720	rs2072300	rs2530492	759	0.0017005	0.00131687	rs11764286	rs2072300	rs2530492	0	0
U2AF1	2766	0.832814	0.00130536	rs141521	rs1060111	rs1060111	3371	0.128515	0.00535514	rs659057	rs1060111	rs1060111	2164	0.0702308	0.00813219	rs631462	rs1060111	rs1060111	2178	0.0421742	0.0204639	rs11908723	rs1060111	rs1060111	3069	1	4.06607e-24	rs12627514	rs1060111	rs1060111	3049	1	3.04132e-20	rs12627651	rs1060111	rs1060111	3050	0.985981	2.56471e-05	rs12627651	rs1060111	rs1060111	1233	0.0266817	0.00285866	rs62215378	rs2255829	rs2255829	1309	0.0408331	0.00185332	rs62215377	rs4920039	rs4920039	811	0.0430226	0.00280455	rs76178748	rs2097009	rs2097009	1413	0.0916987	0.0151818	rs162372	rs1060111	rs1060111	3314	0.13951	0.00697125	rs13047677	rs1060111	rs1060111	550	0.0464264	0.00938572	rs74485808	rs1672118	rs1672118	863	0.0690889	0.00807766	rs137903866	rs2839634	rs2839634	2785	0.801501	0.000620778	rs2838320	rs1060111	rs1060111	2754	0.0535621	0.00703236	rs55837771	rs1060111	rs1060111	2790	0.0897915	0.00957581	rs201912430	rs1060111	rs1060111	2786	0.961427	0.00012812	rs6417729	rs1060111	rs1060111	0	1
U2AF1L4	2445	0.0594634	0.0142806	rs2918379	rs10402601	rs10402601	2633	0.0418115	0.00566096	rs12971321	rs10402601	rs10402601	1972	0.0434467	0.00881975	rs58183088	rs10402601	rs10402601	2022	0.149988	0.014852	rs148775069	rs10402601	rs10402601	2320	0.0527353	0.00140034	rs77750939	rs10402601	rs3746277	2310	0.0171702	0.00513273	rs231242	rs10402601	rs10402601	2311	0.275452	0.00716688	rs58995551	rs10402601	rs10402601	1611	0.0830574	0.00244774	rs7255180	rs10402837	rs10402837	1518	0.0719225	0.00202087	rs73048534	rs10402837	rs10402837	1146	0.0501643	0.00331571	rs77312975	rs11671985	rs11671985	1149	0.0413422	0.00786809	rs6510480	rs12461333	rs12461333	2608	0.143112	0.016255	rs753420	rs10402601	rs3746277	690	0.00471511	0.00388993	rs113473346	rs2428117	rs2428117	946	0.0165498	0.00801932	rs62109660	rs7254601	rs807483	2075	0.0857769	0.00329499	rs10417892	rs10402601	rs10402601	2068	0.0550658	0.00988318	rs12463236	rs10402601	rs3746277	2075	0.113779	0.0156056	rs62112227	rs10402601	rs10402601	2073	0.0873809	0.00275746	rs2432042	rs10402601	rs10402601	0	0
UBD	6079	0.411888	0.0501582	rs29263	rs1061815	rs29263	6193	0.0852505	0.0104027	rs6936331	rs1061815	rs6936331	5241	0.419582	0.0500805	rs117483846	rs1061815	rs117483846	455	0.00212609	0.00409691	rs2535238	rs144125760	rs143525179	6070	0.459186	0.0385621	rs3129787	rs1061815	rs3129787	5902	0.449802	0.0474124	rs2743925	rs1061815	rs2743925	5904	0.428125	0.0936879	rs2894083	rs1061815	rs2894083	3074	0.165757	0.0605066	rs537744356	rs1061815	rs1002044	4208	0.198677	0.0345442	rs193296577	rs1061815	rs9260155	5334	0.234034	0.054167	rs116688008	rs2524007	rs1655927	4819	0.188199	0.0596874	rs16895053	rs9259893	rs9258380	8305	0.0993264	0.0106244	rs570138622	rs1061815	rs1655927	332	0.000674467	0.00187239	rs148892019	rs9259927	rs9259927	480	0.00172751	0.00329755	rs114069970	rs9259927	rs9259927	6745	0.502148	0.0503175	rs29266	rs1061815	rs29266	6941	0.139639	0.0539815	rs3131856	rs1061815	rs1061815	6957	0.117205	0.0152032	rs56085730	rs1061815	rs9259893	6957	0.513581	0.0407851	rs29266	rs1061815	rs29266	0	0
UBE2J1	2133	0.0806134	0.0289594	rs6909915	rs1757815	rs6909915	2480	0.00746092	0.00304827	rs79022120	rs1757815	rs79022120	1836	0.0447324	0.0215491	rs6454765	rs1747503	rs6454765	1958	0.0273957	0.0128343	rs2073272	rs1757815	rs2073272	2341	0.0315193	0.0170223	rs1885070	rs1757815	rs1358852	2337	0.00403819	0.00178116	rs111707409	rs1757815	rs111707409	2338	0.120093	0.0488141	rs1179905	rs1757815	rs1179905	1017	0.0034611	0.0031225	rs1036853	rs1757815	rs1036853	959	0.0015744	0.0015137	rs77837904	rs1757815	rs77837904	1325	0.00515066	0.00427588	rs76282480	rs1747503	rs76282480	1302	0.0030726	0.00225475	rs147617047	rs1747503	rs147617047	2430	0.0146512	0.00601273	rs73501784	rs1757815	rs141741172	590	0.00115456	0.00206424	rs149976063	rs113083478	rs149976063	606	0.00137467	0.00227514	rs12528558	rs16882078	rs282134	1953	0.122735	0.0454276	rs9359856	rs1757815	rs9359856	1967	0.00657945	0.00327678	rs7762767	rs1757815	rs7762767	1971	0.00787778	0.00395503	rs12195358	rs1757815	rs12195358	1971	0.0177049	0.0105569	rs1065657	rs1757815	rs1065657	0	0
UBE2Q2L	1464	0.0436302	0.0121191	rs8031662	rs111915655	rs8031662	1730	0.0207376	0.00779218	rs12907963	rs111915655	rs28635520	1340	0.0103687	0.00695663	rs12914377	rs111915655	rs116443262	1172	0.0143001	0.010415	rs11630507	rs111915655	rs111915655	1540	0.278618	0.178741	rs7180952	rs111915655	rs7180952	1538	0.0214891	0.00780439	rs1471554	rs111915655	rs1471554	1538	0.176531	0.0258082	rs66990951	rs111915655	rs66990951	701	0.00145572	0.00146933	rs145793141	rs77057536	rs77057536	805	0.00128877	0.00124096	rs75353799	rs77057536	rs3994408	873	0.0030986	0.0024057	rs151049210	rs111915655	rs111915655	756	0.00245258	0.00203698	rs142092794	rs62026499	rs62026499	1736	0.0121563	0.00547765	rs12902891	rs111915655	rs151106544	84	0.000225112	0.000883081	rs117184136	rs62026499	rs62026499	855	0.0171539	0.0125408	rs141639252	rs151106544	rs141639252	1586	0.022921	0.00579581	rs59484405	rs111915655	rs59484405	1582	0.0148413	0.00975759	rs16974946	rs111915655	rs62026499	1586	0.0153491	0.0114767	rs62637746	rs111915655	rs151106544	1585	0.0396895	0.0115463	rs8035886	rs111915655	rs28635520	0	0
UBLCP1	1861	0.0580382	0.00300774	rs17644173	rs10515781	rs10515781	2472	0.0818435	0.00387059	rs17543668	rs10515781	rs11750683	1983	0.0447286	0.150292	rs77443030	rs10515781	rs11750683	1869	0.0620954	0.0126784	rs145649935	rs10515781	rs11750683	2293	0.974098	0.00924789	rs34296591	rs10515781	rs11741461	2285	0.981211	0.00201122	rs1368298	rs10515781	rs1368298	2285	0.981721	0.00149248	rs10052777	rs10515781	rs10052777	1080	0.0162987	0.00460326	rs117952033	rs1549922	rs7715173	813	0.012489	0.00431609	rs116976884	rs145815046	rs145815046	1144	0.0389033	0.0168143	rs72815804	rs1549922	rs254841	1418	0.117164	0.00351224	rs112320158	rs145815046	rs145815046	2424	0.0821491	0.00990763	rs116717157	rs10515781	rs11750683	507	0.00541407	0.00474047	rs3213119	rs11958190	rs3213119	840	0.288291	0.012243	rs61045787	rs61061264	rs61061264	2029	0.0354436	0.00383383	rs13169143	rs145815046	rs145815046	2030	0.0793059	0.0120753	rs56219060	rs145815046	rs145815046	2032	0.0528624	0.010844	rs11955098	rs145815046	rs145815046	2028	0.0398349	0.00306808	rs17644173	rs145815046	rs145815046	0	1
UBQLNL	4558	0.375044	0.0564358	rs11601507	rs10769175	rs11601507	5157	0.163001	0.0359464	rs11601507	rs10769175	rs11601507	4246	0.0357948	0.0155699	rs77628708	rs10769175	rs10769175	4204	0.038197	0.0132678	rs189175607	rs10769175	rs142435216	4489	0.00493109	0.0031151	rs117625222	rs10769175	rs10769175	4474	0.00561494	0.00429953	rs2342387	rs10769175	rs10838514	4473	0.0106876	0.002445	rs73402283	rs10769175	rs7116587	1499	0.0248683	0.0151678	rs2436704	rs10769175	rs2343226	1512	0.0148347	0.00726098	rs79026050	rs10838514	rs150086017	1561	0.0164374	0.0106118	rs575896854	rs10838514	rs2015090	1277	0.00364377	0.00299877	rs7933082	rs10769175	rs10769175	5169	0.0446108	0.00793269	rs4910851	rs10769175	rs10769175	708	0.00139155	0.0020019	rs3802978	rs6578672	rs3802978	1307	0.0164031	0.00804986	rs58088920	rs10769175	rs58088920	4799	0.395642	0.0545768	rs11601507	rs10769175	rs11601507	4790	0.0401236	0.00678417	rs7395684	rs10769175	rs10769175	4800	0.036695	0.00657094	rs80240373	rs10769175	rs10769175	4799	0.392239	0.054184	rs11601507	rs10769175	rs11601507	0	0
UBR4	2811	0.0175961	0.00684684	rs76799277	rs2236817	rs76799277	3394	0.0209708	0.00654126	rs75797435	rs2236817	rs75797435	2729	0.0140296	0.00552039	rs56115287	rs2236817	rs4912087	2724	0.0139876	0.00507121	rs12041777	rs2236817	rs35417699	3137	0.00880801	0.0027297	rs78475593	rs2236817	rs78475593	3098	0.0235242	0.00757893	rs72653922	rs2236817	rs72653922	3098	0.0694633	0.0230487	rs56225944	rs2236817	rs56225944	1436	0.00698016	0.00458704	rs11591195	rs2236814	rs6661421	1349	0.00605827	0.00399425	rs113196252	rs2231198	rs72653931	1164	0.0178137	0.0140361	rs79437449	rs565398684	rs565398684	1461	0.0336127	0.00471254	rs193137902	rs565398684	rs565398684	3317	0.0196351	0.00607482	rs55886853	rs2236817	rs55886853	839	0.00525472	0.00718414	rs28539071	rs2231198	rs28539071	877	0.00234352	0.00273065	rs78826013	rs6674964	rs78826013	2652	0.00312929	0.00119821	rs7525784	rs2236817	rs7525784	2650	0.0108608	0.00420551	rs709682	rs2236817	rs709682	2653	0.0146425	0.00536394	rs10917486	rs2236817	rs2314146	2652	0.00310299	0.00119534	rs1065658	rs2236817	rs1065658	0	0
UCHL1	1760	0.0315989	0.0045855	rs75869789	rs13107512	rs13107512	3045	0.0497898	0.0065746	rs11726507	rs112424642	rs13136946	2078	0.0610127	0.00996672	rs77334594	rs112424642	rs13138166	2102	0.0614739	0.0132756	rs10025369	rs112424642	rs34535962	2809	0.0422397	0.00188323	rs11733037	rs112424642	rs11556271	2793	0.0431659	0.00368517	rs73139112	rs112424642	rs3775260	2797	0.0264817	0.011208	rs2043905	rs112424642	rs112424642	1233	0.0159023	0.00592291	rs11721856	rs112424642	rs11945108	888	0.012179	0.00477569	rs11721856	rs112424642	rs13136946	1584	0.0494035	0.00306194	rs12647602	rs13111006	rs13111006	1247	0.0774667	0.00288915	rs62412142	rs11556271	rs13138166	2921	0.0607939	0.0130008	rs115455721	rs112424642	rs9321	911	0.0124791	0.013089	rs79060699	rs13126903	rs13126903	829	0.00347007	0.00330344	rs78373620	rs11724596	rs11724596	2339	0.181787	0.00264311	rs6447677	rs112424642	rs13136946	2335	0.113341	0.0122022	rs9993977	rs112424642	rs13129604	2340	0.0719486	0.0221447	rs10022323	rs112424642	rs11945108	2335	0.0607072	0.00417038	rs10049948	rs112424642	rs13136946	0	0
UFL1-AS1	2164	0.912234	0.000365768	rs9486719	rs9400025	rs9400025	3002	0.999764	1.29011e-06	rs9486719	rs9400025	rs9400025	2285	0.0265949	0.00642683	rs117810993	rs9400025	rs9400025	2202	0.0488832	0.0153951	rs78847741	rs9400025	rs9400025	2852	0.999917	1.2856e-07	rs3798293	rs9400025	rs9400025	2844	1	1.51641e-17	rs6921291	rs9400025	rs9400025	2844	1	3.00165e-14	rs2983896	rs9400025	rs9400025	935	0.0235222	0.00272435	rs78599055	rs28555281	rs28555281	977	0.00999483	0.00206919	rs181444498	rs7773515	rs7773515	1510	0.0428033	0.0126409	rs7743034	rs11153103	rs10457146	1284	0.0841707	0.012723	rs13198696	rs9400025	rs9400025	2910	0.125662	0.0103868	rs117751303	rs9400025	rs9400025	409	0.00684849	0.00842511	rs117105612	rs13208321	rs13208321	1284	0.986441	0.000211946	rs2472889	rs7749219	rs7749219	2252	0.999994	2.25303e-08	rs11152952	rs9400025	rs9400025	2212	0.0515061	0.00833054	rs4454146	rs9400025	rs9400025	2252	0.115968	0.059831	rs75585030	rs9400025	rs9400025	2252	0.999963	1.48966e-07	rs9398072	rs9400025	rs9400025	0	1
UFSP2	3194	0.64256	0.00158889	rs72703826	rs1545299	rs1545299	3544	0.0689421	0.00475627	rs13147351	rs1545299	rs1545299	2916	0.281579	0.00699581	rs7656170	rs1545299	rs1545299	2693	0.0751465	0.0126487	rs28455134	rs1545299	rs1545299	3100	0.015575	0.00103674	rs12649063	rs1545299	rs1545299	3042	0.0131494	0.00132799	rs56306516	rs1545299	rs1545299	3042	0.0159307	0.00165405	rs56306516	rs1545299	rs1545299	1166	0.00505372	0.0025376	rs10024805	rs10000918	rs34253664	1301	0.00300454	0.00139507	rs112835004	rs13142118	rs13142118	1135	0.00271709	0.00194236	rs149456676	rs28616141	rs149456676	1093	0.0016864	0.00131656	rs184111647	rs13109431	rs11724862	3506	0.173798	0.0364833	rs77965519	rs1545299	rs1545299	684	0.0335539	0.030405	rs113207865	rs1545299	rs1545299	1369	0.0880452	0.016022	rs182057321	rs1545299	rs1545299	3065	0.998993	2.11945e-06	rs7656170	rs1545299	rs1545299	3064	0.0580112	0.012011	rs2603724	rs1545299	rs1545299	3066	0.0761047	0.0126107	rs34363716	rs1545299	rs1545299	3065	0.645291	0.000875041	rs62334857	rs1545299	rs1545299	0	1
UHRF1BP1	2101	0.9336	0.0105494	rs2814944	rs4259246	rs2814944	2334	0.928208	0.0174286	rs2764203	rs4259246	rs74912731	1744	0.0559666	0.00515409	rs79753406	rs4259246	rs4259246	1746	0.0280438	0.00958544	rs12202516	rs4259246	rs4259246	2039	0.938266	0.00572368	rs115447786	rs4259246	rs115447786	2028	0.914168	0.00460985	rs12664016	rs4259246	rs12664016	2028	0.361698	0.00338562	rs2762343	rs4259246	rs2762343	1166	0.0415504	0.030562	rs78026272	rs732594	rs9380456	1229	0.125771	0.00429976	rs546272534	rs2296360	rs6457796	604	0.0109132	0.0221217	rs185270885	rs3734260	rs3734260	1398	0.0425708	0.0105083	rs80260176	rs9469899	rs9380456	2192	0.0580283	0.00829758	rs3734261	rs4259246	rs6906606	947	0.111478	0.164625	rs148024643	rs4259246	rs6934662	746	0.0415432	0.00924622	rs73407681	rs2296360	rs191486015	1847	0.941719	0.0103041	rs9469890	rs4259246	rs9469890	1846	0.0466657	0.00930697	rs11758529	rs4259246	rs2296360	1847	0.0454835	0.0127213	rs9469801	rs4259246	rs6457794	1847	0.910267	0.0433582	rs2764203	rs4259246	rs9469899	0	1
ULBP3	2849	0.0351681	0.00756626	rs187389651	rs6920314	rs2343271	3327	0.0545149	0.00513348	rs9384543	rs6920314	rs2343271	2746	0.0782832	0.00647727	rs60338080	rs6920314	rs932744	2632	0.0580799	0.0113791	rs6922600	rs6920314	rs6920314	2972	0.744889	0.021888	rs138723031	rs6920314	rs138723031	2942	0.261451	0.00921151	rs138723031	rs6920314	rs138723031	2943	0.114457	0.00435875	rs118182349	rs6920314	rs118182349	1699	0.0414735	0.00502794	rs190185094	rs9371692	rs9371692	1835	0.0130842	0.00634258	rs185703843	rs11754488	rs185703843	1164	0.00572437	0.00222897	rs9688996	rs6941524	rs9688996	1605	0.011994	0.00326678	rs681473	rs9371692	rs9371692	3169	0.273403	0.0169813	rs789480	rs6920314	rs789480	1049	0.00491918	0.00419327	rs111659990	rs11754488	rs111659990	1160	0.0121568	0.00693223	rs9398002	rs6941524	rs6941524	2893	0.0204414	0.00257864	rs2343535	rs6920314	rs9371692	2889	0.0683162	0.00758211	rs55644405	rs6920314	rs2343271	2898	0.083263	0.0097914	rs4467791	rs6920314	rs6920314	2896	0.0204542	0.00346613	rs9478425	rs6920314	rs9371692	0	0
ULK3	1549	0.499913	0.00348861	rs936226	rs12898397	rs12898397	1689	0.969577	0.000465602	rs8037798	rs12898397	rs12898397	1477	0.109033	0.00469173	rs187015678	rs12898397	rs12898397	1527	0.125847	0.00969238	rs28362922	rs12898397	rs12898397	1506	1	9.29261e-08	rs11636952	rs12898397	rs12905199	1501	1	1.50949e-08	rs11636952	rs12898397	rs11636952	1499	0.999595	0.000399629	rs9210	rs12898397	rs12898397	850	0.0251362	0.0260739	rs4986885	rs4886668	rs547528700	925	0.0168373	0.0193555	rs17421513	rs4381563	rs4886668	1060	0.184361	0.0322536	rs4986885	rs11630918	rs12909335	1187	0.05834	0.0600248	rs62027261	rs12898397	rs12898397	1693	0.0728952	0.00935017	rs12914662	rs12898397	rs12898397	627	0.00251281	0.00393966	rs28399423	rs7497201	rs953555	753	0.0977974	0.626744	rs12487	rs12898397	rs12898397	1447	0.871282	0.000258133	rs34933034	rs12898397	rs12898397	1441	0.0346116	0.0169904	rs6495122	rs12898397	rs12898397	1444	0.0266592	0.0116798	rs200093221	rs12898397	rs12898397	1444	0.919392	0.000264227	rs34933034	rs12898397	rs12898397	0	1
ULK4	2413	0.056808	0.0397676	rs6599176	rs6803560	rs7626217	3022	0.137278	0.00509432	rs4485691	rs6803560	rs1716990	2411	0.0894424	0.0629256	rs151247442	rs6803560	rs1716648	2257	0.0572515	0.0317722	rs8192473	rs6803560	rs142638294	2691	0.236953	0.762873	rs114714860	rs6803560	rs2090801	2664	0.245099	0.75406	rs1052501	rs6803560	rs1716648	2663	0.720903	0.278568	rs1716657	rs6803560	rs17063653	1755	0.0507749	0.00871034	rs116061282	rs6803560	rs1716989	1558	0.0167753	0.00466142	rs9683340	rs1716645	rs1716645	2221	0.180542	0.0224227	rs76861649	rs6803560	rs7632387	1361	0.123269	0.53182	rs115921095	rs34121549	rs34121549	3027	0.0950692	0.0202662	rs975580	rs6803560	rs142638294	1151	0.0311824	0.0150072	rs139183692	rs6803560	rs34121549	745	0.0275969	0.0114725	rs17067064	rs6803652	rs6803652	2657	0.0194797	0.0041599	rs33462	rs6803560	rs1716993	2653	0.0516868	0.0140109	rs33461	rs6803560	rs6803560	2657	0.0801798	0.0482028	rs13073330	rs6803560	rs111877184	2657	0.0390924	0.00356348	rs1442269	rs6803560	rs142638294	0	0
UNC13C	2271	0.0133706	0.00337951	rs10775155	rs12917522	rs12917522	4063	0.056894	0.00610162	rs62011995	rs12917522	rs12917522	3606	0.0576058	0.00731735	rs2725597	rs12917522	rs12917522	3648	0.0689814	0.0164797	rs1807962	rs12917522	rs12917522	3805	0.628018	0.0246464	rs7169864	rs12917522	rs7169864	3803	0.621593	0.0250142	rs17730281	rs12917522	rs17730281	3804	0.0320363	0.00325247	rs17550480	rs12917522	rs12917522	1245	0.0121544	0.00275302	rs28756095	rs12917522	rs12917522	1321	0.00944951	0.00264969	rs73406234	rs34057643	rs73406234	1640	0.0342443	0.00575856	rs17634916	rs12917522	rs12917522	1648	0.0238153	0.0338171	rs34828910	rs12917522	rs12917522	3724	0.0917675	0.0103702	rs2711647	rs12917522	rs12917522	782	0.00600752	0.0047162	rs10518752	rs7177138	rs10518752	1141	0.0170031	0.0101266	rs12708433	rs12917522	rs12917522	3026	0.0100397	0.00223132	rs113488773	rs12917522	rs12917522	3025	0.0594699	0.00805636	rs35739485	rs12917522	rs12917522	3026	0.108798	0.0140112	rs2019408	rs12917522	rs12917522	3023	0.0124309	0.00281131	rs12442994	rs12917522	rs12917522	0	0
UPB1	1705	0.788109	0.0193484	rs62233066	rs2298383	rs62233066	2143	0.858454	0.0125903	rs180803	rs2298383	rs180803	1667	0.77923	0.0411312	rs5751857	rs2298383	rs4820593	1569	0.37167	0.0370243	rs5760297	rs2298383	rs5751888	1819	0.00723501	0.0024994	rs7292197	rs2298383	rs2298383	1808	0.00921283	0.0031581	rs17854875	rs2298383	rs2298383	1809	0.00878598	0.0013028	rs78375030	rs2298383	rs2298383	1190	0.0699399	0.0201804	rs535714811	rs2298383	rs5760377	1070	0.0179519	0.0129548	rs6519506	rs2298383	rs6519506	1218	0.0246546	0.0120958	rs189024955	rs2298383	rs5751869	1099	0.0252488	0.00359686	rs148417465	rs4820586	rs5751869	2188	0.084895	0.0353159	rs140289	rs2298383	rs2298383	540	0.0576612	0.00932555	rs7291160	rs4820586	rs11090319	767	0.0241293	0.00643571	rs2000471	rs4822489	rs5760424	1667	0.863453	0.0114395	rs62233139	rs2298383	rs5760311	1686	0.110288	0.0271913	rs5760376	rs2298383	rs5760377	1692	0.06221	0.0332019	rs73152589	rs2298383	rs2267076	1659	0.119601	0.1479	rs148072989	rs2298383	rs11090319	0	1
UPK1B	2779	0.0395008	0.00672169	rs144024635	rs10511383	rs10511383	3046	0.0705847	0.008429	rs6793819	rs10511383	rs10511383	2566	0.125373	0.0894524	rs2280580	rs6774	rs146884263	2536	0.123474	0.0661794	rs1534153	rs6774	rs146884263	2792	0.0565341	0.755045	rs16829666	rs10511383	rs4501106	2781	0.265017	0.473071	rs7612159	rs10511383	rs4501106	2779	0.048125	0.02186	rs1868321	rs10511383	rs6776910	1123	0.0360101	0.00481715	rs73187855	rs4568125	rs4568125	1247	0.0223093	0.00353388	rs76805530	rs114361544	rs150597087	1460	0.0641926	0.00647187	rs114558494	rs10511383	rs4501106	1168	0.0194213	0.00456127	rs610902	rs4568125	rs4568125	2961	0.091122	0.0196615	rs6807719	rs10511383	rs10511383	555	0.0222344	0.0133568	rs184874034	rs6774	rs6774	948	0.129167	0.0193864	rs6799417	rs114361544	rs79183329	2402	0.0963871	0.00670246	rs11710080	rs10511383	rs6784208	2392	0.0622858	0.0122427	rs475288	rs10511383	rs6784208	2402	0.106242	0.0408643	rs7610551	rs10511383	rs6776910	2398	0.0429894	0.00604507	rs75530201	rs10511383	rs6784208	0	0
UPK3BL1	1205	0.0118287	0.00328032	rs139597682	rs6943840	rs6943840	1310	0.0113944	0.00343965	rs427534	rs7779844	rs7779844	1026	0.013666	0.00456294	rs144587067	rs7779844	rs7779844	829	0.00211247	0.00233665	rs117566266	rs62482952	rs117566266	1085	0.0191858	0.0103062	rs60871950	rs62482952	rs60871950	1055	0.000701719	0.000514589	rs73192045	rs62482952	rs73192045	1055	0.00464462	0.00397904	rs7800387	rs62482952	rs7800387	663	0.0221648	0.00819533	rs423452	rs7779844	rs28478484	687	0.0133191	0.0153225	rs117089636	rs7779844	rs28478484	742	0.00334935	0.00383612	rs73187852	rs6963104	rs147413951	576	0.00301995	0.00213183	rs367634	rs62483497	rs367634	1394	0.0247692	0.0097035	rs149021260	rs7779844	rs28478484	422	0.00682977	0.010524	rs59531363	rs6943840	rs4727554	608	0.107689	0.0355855	rs112059666	rs7779844	rs112059666	1207	0.0177047	0.00365983	rs117451379	rs7779844	rs117451379	1224	0.00908322	0.00417574	rs813001	rs7779844	rs7779844	1219	0.0168089	0.0069601	rs112007669	rs7779844	rs7779844	1207	0.01829	0.00368947	rs76221097	rs7779844	rs7779844	0	0
UPK3BL2	1352	0.00495368	0.00297735	rs139597682	rs60984271	rs60984271	1503	0.00744368	0.00334798	rs427534	rs60984271	rs60984271	1188	0.00934466	0.00515175	rs144587067	rs60984271	rs144587067	942	0.00204797	0.00202356	rs10487280	rs4729853	rs4729853	1279	0.0226425	0.0163193	rs60871950	rs150276273	rs60871950	1246	0.000947163	0.000915661	rs10230856	rs72603522	rs11983129	1246	0.00534554	0.00296982	rs7800387	rs72603522	rs7800387	761	0.0116071	0.00937462	rs423452	rs60984271	rs60984271	883	0.00529243	0.00684328	rs117089636	rs60984271	rs60984271	678	0.0044773	0.00524157	rs391234	rs4357217	rs391234	817	0.00311414	0.00300058	rs367634	rs60518519	rs367634	1580	0.0107123	0.00621345	rs149021260	rs60984271	rs149021260	442	0.00188275	0.00606704	rs59531363	rs4729853	rs4729853	657	0.0330076	0.0673333	rs112059666	rs10273564	rs112059666	1390	0.00865133	0.00441204	rs117451379	rs4729853	rs117451379	1403	0.00358248	0.00237653	rs813001	rs4729853	rs4729853	1398	0.00640182	0.00424596	rs112007669	rs4729853	rs4729853	1390	0.00905088	0.00434881	rs201465	rs4729853	rs117451379	0	0
USP17L2	1781	0.0156636	0.00865415	rs4840585	rs4831306	rs4840585	2050	0.00645778	0.00378619	rs116872210	rs62495367	rs9801933	1417	0.00361813	0.00251532	rs142377747	rs674336	rs142377747	942	0.00191663	0.00202827	rs7460395	rs2645406	rs7823808	1595	0.117212	0.0797388	rs7838131	rs4841651	rs7838131	1584	0.116201	0.0806492	rs7838131	rs4841651	rs7838131	1584	0.116461	0.0785966	rs7838131	rs4841651	rs7838131	1520	0.146287	0.014447	rs75514503	rs9693093	rs36114754	1741	0.190068	0.0174594	rs73663039	rs9693300	rs36114754	1550	0.0882242	0.0248391	rs75267511	rs36114754	rs36114754	1295	0.159906	0.0174907	rs200084691	rs9693300	rs9693300	2199	0.022525	0.010418	rs73207216	rs141763286	rs141763286	1058	0.0860894	0.0562658	rs10102512	rs78684416	rs10102512	482	0.0013113	0.00286579	rs142304580	rs140336380	rs2719627	1699	0.00250362	0.00143565	rs600595	rs62495366	rs680935	1709	0.00429727	0.00253251	rs13275657	rs62495366	rs79111289	1719	0.00525727	0.00313312	rs62491484	rs62495366	rs62491484	1789	0.00546739	0.00311909	rs680931	rs62495366	rs642114	0	0
USP17L7	1795	0.0196821	0.00834351	rs4840585	rs7005747	rs8191556	2061	0.00824277	0.00406898	rs116872210	rs627989	rs56209067	1404	0.00473325	0.00317549	rs142377747	rs368113721	rs142377747	952	0.00254994	0.00285868	rs7460395	rs55846052	rs11998678	1620	0.147181	0.0613271	rs7838131	rs55846052	rs7838131	1609	0.146703	0.0564754	rs7838131	rs55846052	rs7838131	1609	0.146268	0.0592777	rs7838131	rs55846052	rs7838131	1520	0.102037	0.0190966	rs75514503	rs9693093	rs371907175	1748	0.168497	0.0153464	rs73663039	rs9720235	rs371907175	1540	0.102745	0.0122926	rs75267511	rs9772207	rs9772207	1281	0.159789	0.0145622	rs200084691	rs2466115	rs2466115	2205	0.0225922	0.0101009	rs73207216	rs117598266	rs117598266	1058	0.139047	0.0561073	rs10102512	rs78684416	rs10102512	489	0.0186316	0.089442	rs142304580	rs2719627	rs2719627	1712	0.00331655	0.0016825	rs600595	rs4072134	rs680935	1726	0.00597466	0.00336404	rs13275657	rs4072134	rs7005747	1731	0.00725638	0.0040429	rs62491484	rs4072134	rs55846052	1797	0.00715063	0.00374514	rs78860560	rs627989	rs642114	0	0
USP28	2438	0.0377777	0.0152035	rs12295684	rs72997464	rs12295684	2697	0.0144715	0.00550028	rs72645451	rs72997464	rs72645451	1933	0.0062505	0.00315244	rs238898	rs4132966	rs238898	1913	0.024782	0.0124024	rs12417664	rs11214936	rs12417664	2481	0.0242606	0.00915874	rs648116	rs72997464	rs648116	2468	0.0957466	0.0361642	rs3781990	rs72997464	rs3781990	2468	0.128451	0.0631292	rs2847491	rs72997464	rs2847491	1286	0.018443	0.0143691	rs112960852	rs72997464	rs10160482	1004	0.0101784	0.00998375	rs73009900	rs72997464	rs3863294	1148	0.010779	0.00885861	rs566159199	rs11214936	rs566159199	1450	0.0132233	0.00894352	rs139728886	rs72997464	rs139728886	2606	0.0158148	0.0066148	rs191194845	rs72997464	rs191194845	457	0.00154602	0.00396545	rs149633296	rs72997464	rs149633296	850	0.00339913	0.00375473	rs394800	rs78141154	rs394800	2253	0.00664757	0.00320607	rs72645451	rs4132966	rs72645451	2249	0.00939221	0.00412235	rs7123528	rs4132966	rs7123528	2253	0.0182297	0.00804335	rs11214938	rs4132966	rs11214938	2251	0.0131772	0.00589214	rs72645451	rs4132966	rs72645451	0	0
USP6	2834	0.0217336	0.00419168	rs8064504	rs925596	rs8064504	2958	0.0227396	0.00439824	rs72824994	rs925596	rs72824994	2162	0.0195854	0.00928156	rs17637364	rs62073753	rs62073753	2386	0.0446379	0.0693164	rs9914449	rs62073753	rs11656412	2716	0.395375	0.0447648	rs35552228	rs925596	rs35552228	2711	0.145171	0.0203404	rs6502861	rs925596	rs6502861	2713	0.181351	0.0313413	rs238237	rs925596	rs346824	1791	0.0903858	0.0418471	rs76561538	rs925596	rs11656014	1686	0.0355844	0.0378685	rs34991722	rs925596	rs62073753	1532	0.0387205	0.014241	rs74927234	rs9891728	rs73341629	1807	0.0380406	0.00935859	rs141863094	rs11538946	rs141863094	2959	0.0376303	0.0086723	rs9893942	rs925596	rs9893942	1026	0.0168581	0.00974175	rs79425343	rs62073753	rs73335457	616	0.00300978	0.00316889	rs73339919	rs8073377	rs73339919	2366	0.0155541	0.00665562	rs735004	rs925596	rs2251283	2362	0.019788	0.00715819	rs4436834	rs925596	rs925596	2369	0.0602125	0.019182	rs8078118	rs925596	rs8078118	2374	0.0175477	0.0036404	rs4790231	rs925596	rs4790231	0	0
UTS2	2529	0.0725924	0.00729641	rs72862684	rs79522322	rs79522322	2799	0.0820571	0.00857632	rs1193245	rs79522322	rs79522322	2182	0.0539846	0.0500281	rs72853133	rs79522322	rs79522322	2031	0.0948999	0.0153049	rs2453021	rs79522322	rs79522322	2591	0.749128	0.0169512	rs4908678	rs79522322	rs4908678	2569	0.695094	0.0171309	rs1064826	rs79522322	rs1064826	2570	0.0165083	0.00257001	rs1064826	rs79522322	rs79522322	1377	0.0214765	0.00878882	rs159629	rs12568504	rs159629	1156	0.00658948	0.0069215	rs12749812	rs707478	rs12749812	1322	0.028192	0.00893286	rs12137398	rs2066980	rs228647	1355	0.0335157	0.00589531	rs9434999	rs79522322	rs79522322	2779	0.0825405	0.0228441	rs144947494	rs79522322	rs79522322	597	0.0332498	0.0305648	rs2401092	rs79522322	rs79522322	802	0.0382984	0.0171136	rs299686	rs472774	rs2066980	2472	0.0338008	0.00666217	rs12744650	rs79522322	rs79522322	2465	0.050322	0.0374079	rs78815084	rs79522322	rs79522322	2473	0.0571181	0.0111643	rs17031070	rs79522322	rs79522322	2469	0.0708315	0.00834243	rs12744650	rs79522322	rs79522322	0	0
UVSSA	2867	0.111549	0.0100792	rs4690220	rs10025954	rs10025954	3276	0.336222	0.0174195	rs13141077	rs10025954	rs11726794	2324	0.0377066	0.0236934	rs17781378	rs10025954	rs10025954	1975	0.147666	0.0323593	rs76804032	rs10025954	rs10025954	2794	0.0549641	0.00323916	rs56264178	rs10025954	rs10025954	2737	0.206208	0.107985	rs62285061	rs10025954	rs10024529	2737	0.548008	0.307839	rs1250129	rs10025954	rs1250129	2080	0.0959468	0.205883	rs77822621	rs10025954	rs10025954	1939	0.0658179	0.044595	rs10004411	rs10025954	rs10025954	2059	0.153814	0.0303288	rs13104240	rs10025954	rs10025954	1905	0.0731068	0.0195805	rs28642759	rs113727613	rs28612202	3367	0.086021	0.013275	rs4865468	rs10025954	rs10025954	812	0.0947069	0.19633	rs111340627	rs10025954	rs111340627	917	0.0179232	0.0335216	rs140516487	rs113727613	rs111388896	2835	0.0383973	0.00380796	rs17164623	rs10025954	rs28649968	2844	0.0413275	0.00716466	rs1680060	rs10025954	rs28649968	2850	0.134064	0.0157519	rs7688169	rs10025954	rs7659916	2852	0.187303	0.0113019	rs4991229	rs10025954	rs10025954	0	0
VAMP1	2046	0.040901	0.00382025	rs11064306	rs9788053	rs9788053	2285	0.0440496	0.00641409	rs7959658	rs9788053	rs9788053	1710	0.104222	0.0107296	rs11064382	rs9788053	rs9788053	1531	0.0528719	0.0116542	rs980130	rs9788053	rs9788053	1967	0.50344	0.000721045	rs75938527	rs9788053	rs9788053	1950	0.0363007	0.00203853	rs4764621	rs9788053	rs9788053	1951	0.0149048	0.00168338	rs4764566	rs9788053	rs9788053	1018	0.102593	0.00203809	rs2286731	rs13842	rs13842	1337	0.0664804	0.011243	rs2240869	rs9788053	rs9788053	976	0.083088	0.0917259	rs527375469	rs7976498	rs2532515	888	0.0726643	0.124487	rs117409748	rs12321186	rs2532515	2300	0.0686853	0.00818549	rs80336293	rs9788053	rs9788053	344	0.00229435	0.00331054	rs35881119	rs2534721	rs35881119	705	0.0250753	0.0178877	rs7315124	rs9788053	rs9788053	1945	0.064473	0.00209017	rs61909704	rs9788053	rs9788053	1936	0.0584691	0.175456	rs10774391	rs9788053	rs9788053	1950	0.0508035	0.0121165	rs7958431	rs9788053	rs9788053	1943	0.0405607	0.0026091	rs61909704	rs9788053	rs9788053	0	0
VARS2	8145	0.955505	0.0030639	rs9266242	rs2517467	rs9266242	8030	0.942677	0.00650828	rs3094680	rs2517467	rs2517467	8182	0.892028	0.0101359	rs141912712	rs753725	rs141912712	1223	0.0173416	0.0137906	rs3094197	rs35278939	rs3094197	8018	0.956911	0.00279841	rs2523594	rs2517467	rs2523594	7482	0.957744	0.00299385	rs2854001	rs2517467	rs2854001	7488	0.95792	0.00281231	rs2596498	rs2517467	rs2596498	4316	0.142936	0.0348189	rs139954386	rs9265240	rs9265562	4995	0.136489	0.0280229	rs546175197	rs886423	rs886423	6183	0.237246	0.0374619	rs368916243	rs1264352	rs368916243	4669	0.469932	0.219837	rs150850000	rs2517467	rs753725	10538	0.285388	0.0185008	rs17192554	rs2517467	rs2517467	529	0.00152698	0.00288567	rs112707938	rs1265047	rs112707938	569	0.00212347	0.00367927	rs147581729	rs9501380	rs147581729	8103	0.42335	0.0406347	rs9262651	rs1264352	rs9262651	9022	0.272824	0.00562104	rs9262126	rs2517467	rs753725	9034	0.161462	0.0120264	rs3218804	rs2517467	rs2517467	9036	0.855692	0.100986	rs2524143	rs2517467	rs1264306	0	1
VAT1L	4776	0.0360733	0.0120623	rs17652195	rs1110749	rs11644704	5169	0.0572802	0.00631172	rs55943101	rs1110749	rs11644674	4062	0.0553775	0.00558538	rs7187665	rs1110749	rs11644674	4220	0.0815241	0.0201543	rs78914231	rs1110749	rs11647294	4794	0.411864	0.046584	rs3751765	rs1110749	rs11644704	4788	0.137936	0.104689	rs3751765	rs1110749	rs11644674	4793	0.014437	0.00898903	rs72801660	rs1110749	rs1110749	2059	0.061754	0.00395296	rs74025071	rs1110749	rs11644674	2100	0.0423837	0.00299308	rs9937892	rs1110749	rs1110749	1610	0.0515762	0.0065877	rs76060454	rs11647294	rs16946737	1277	0.0222542	0.00274486	rs11649209	rs1110749	rs1110749	5051	0.3256	0.0123678	rs77605674	rs1110749	rs77605674	1003	0.0437247	0.0112169	rs80030521	rs1110749	rs11644674	1546	0.0393803	0.00874953	rs28542858	rs2344920	rs2344920	4389	0.020264	0.00194757	rs5022247	rs1110749	rs11644674	4389	0.0963156	0.0304312	rs9922536	rs1110749	rs11644704	4395	0.163452	0.0120654	rs62034048	rs1110749	rs11644704	4392	0.0212915	0.00249054	rs6564443	rs1110749	rs11644674	0	0
VAV1	3427	0.0512715	0.00890771	rs72988321	rs459998	rs72988321	3831	0.0878186	0.0160735	rs115063868	rs459998	rs115063868	2541	0.0246018	0.00634428	rs344576	rs459998	rs459998	2269	0.0288079	0.00836278	rs10416358	rs459998	rs459998	3242	0.370324	0.053973	rs12978472	rs459998	rs12978472	3224	0.369558	0.054038	rs12978472	rs459998	rs12978472	3224	0.37034	0.0520372	rs12978472	rs459998	rs12978472	1804	0.0116175	0.0060538	rs72988328	rs330876	rs72988328	1357	0.00280259	0.00196568	rs563070324	rs330876	rs563070324	1432	0.0173896	0.00620784	rs530254092	rs459998	rs4804373	1409	0.0142325	0.0103388	rs113672028	rs406514	rs62124507	3836	0.0544768	0.00996402	rs72990436	rs459998	rs459998	811	0.00347297	0.00475659	rs76722833	rs164020	rs11085213	1566	0.105249	0.0329008	rs1808539	rs459998	rs1808539	3216	0.285615	0.0314415	rs12980563	rs459998	rs12980563	3220	0.057175	0.00953666	rs10417661	rs459998	rs10417661	3225	0.147459	0.0253216	rs10409752	rs459998	rs10409752	3216	0.115909	0.0147943	rs423413	rs459998	rs423413	0	0
VIM	3249	0.0380096	0.0765111	rs11595156	rs142405724	rs142405724	3736	0.0453492	0.0184517	rs11595156	rs142405724	rs142405724	2802	0.0431675	0.00918507	rs3740169	rs10508537	rs113483787	2916	0.0410197	0.0151353	rs12254816	rs10508537	rs79811438	3496	0.924149	0.0116168	rs6602177	rs142405724	rs7899751	3474	0.850856	0.0180375	rs3758412	rs116998190	rs7899751	3472	0.30631	0.00654529	rs10904910	rs116998190	rs75938573	1855	0.032106	0.0163305	rs74120330	rs7899751	rs11254362	1726	0.0304776	0.0920078	rs140684590	rs55771155	rs55771155	2007	0.251858	0.00821476	rs2356731	rs116998190	rs116998190	1594	0.0749401	0.0053657	rs76504987	rs116998190	rs75938573	3662	0.0914789	0.0208176	rs137955020	rs116998190	rs75938573	811	0.0170774	0.791829	rs141265823	rs116998190	rs75938573	1240	0.0904246	0.0203396	rs57751544	rs12415576	rs12415576	3046	0.0414089	0.0038294	rs10795470	rs10508537	rs12413737	3029	0.0525893	0.0230702	rs11254507	rs10508537	rs55771155	3048	0.0941557	0.0333202	rs780639	rs10508537	rs55771155	3038	0.0288595	0.00395359	rs11595156	rs10508537	rs12413737	0	1
VIPR2	1233	0.00454307	0.00182354	rs76455878	rs2467810	rs2467810	2169	0.0168177	0.00352355	rs75267052	rs2467810	rs75267052	1829	0.0345676	0.00842808	rs11981184	rs2467810	rs2730228	1680	0.032073	0.0271641	rs111898647	rs2467810	rs2527183	1820	0.00748157	0.0256047	rs62475608	rs2467810	rs1017032	1794	0.00715637	0.0730234	rs2527180	rs2467810	rs2527180	1793	0.00278894	0.00340034	rs2527180	rs2467810	rs2527180	1248	0.036713	0.0090334	rs73527650	rs2467810	rs2730249	1003	0.0162935	0.00579706	rs7792403	rs2527180	rs2657389	1082	0.0169934	0.00572312	rs55864635	rs2527237	rs12666392	724	0.00343276	0.00188114	rs200277485	rs2467810	rs2467810	2244	0.0399939	0.0144885	rs73167264	rs2467810	rs2467810	775	0.00503502	0.00352239	rs3763414	rs2527183	rs2527183	600	0.00504969	0.00924693	rs76333249	rs2527237	rs262150	1957	0.00541833	0.00145971	rs13225825	rs2467810	rs2467810	1963	0.0136938	0.00826621	rs10237003	rs2467810	rs10237003	1958	0.0663553	0.0139648	rs2527229	rs2467810	rs2527229	1961	0.00514886	0.00147827	rs79795037	rs2467810	rs2467810	0	0
VMO1	2626	0.0113413	0.00363343	rs8064504	rs2279961	rs2279961	2765	0.0127464	0.00559054	rs72824994	rs2279961	rs2279961	1942	0.0100555	0.00487377	rs2127226	rs2279961	rs2279961	2066	0.0248045	0.00963739	rs9914449	rs2279961	rs2279961	2444	0.222772	0.0588636	rs35552228	rs2279961	rs35552228	2429	0.00901474	0.00248099	rs72828872	rs2279961	rs2279961	2431	0.101841	0.0227468	rs238237	rs2279961	rs238237	1492	0.0299069	0.0215988	rs76561538	rs1038120	rs76561538	1399	0.00868236	0.0101454	rs34991722	rs6502823	rs6502823	1601	0.0339621	0.0123251	rs186972090	rs2279961	rs186972090	1308	0.012234	0.0149329	rs141863094	rs6502823	rs6502823	2783	0.0238504	0.00742508	rs9893942	rs2279961	rs2279961	972	0.00658027	0.00713898	rs1871348	rs8072071	rs1871348	654	0.00524478	0.00610554	rs73339919	rs2279961	rs2279961	2446	0.00999048	0.00794594	rs735004	rs2279961	rs2279961	2442	0.0136073	0.00620393	rs73332852	rs2279961	rs2279961	2449	0.0294911	0.0656728	rs8078118	rs2279961	rs8078118	2454	0.0106669	0.00855727	rs4790231	rs2279961	rs4790231	0	0
VNN1	2647	0.123722	0.00346307	rs3012465	rs2050153	rs4897612	2950	0.0423052	0.00502167	rs6917708	rs2050153	rs4897612	2496	0.160406	0.00512059	rs6925157	rs2050153	rs2050153	2508	0.0687794	0.00900297	rs9399036	rs2050153	rs4897612	2716	0.160659	0.000870517	rs56009841	rs2050153	rs2050153	2705	0.0260896	0.00137193	rs569833	rs2050153	rs4897612	2706	0.259871	0.000986465	rs569833	rs2050153	rs4897612	1672	0.0562388	0.371783	rs2840822	rs2050153	rs2050153	1657	0.117797	0.0577535	rs79072686	rs2050153	rs4897612	1073	0.03584	0.0022939	rs9375935	rs6915807	rs6915807	1458	0.106815	0.00250727	rs193112190	rs2327275	rs2327275	2778	0.0632347	0.00852337	rs56854917	rs2050153	rs2050153	946	0.108546	0.0116837	rs74298520	rs2050153	rs2050153	1129	0.129261	0.00953695	rs6926101	rs2840819	rs2840819	2325	0.0204225	0.00342147	rs271177	rs2050153	rs4897612	2320	0.0991822	0.0112916	rs6927143	rs2050153	rs4897612	2324	0.084743	0.0123577	rs9483414	rs2050153	rs2050153	2324	0.0239558	0.00296975	rs12110389	rs2050153	rs4897612	0	0
VNN2	2689	0.123935	0.00346859	rs3012465	rs6569839	rs6569839	2944	0.0426064	0.0068445	rs6917708	rs6569839	rs6569839	2499	0.120992	0.217986	rs6925157	rs6569841	rs6569841	2510	0.0685327	0.0103818	rs9399036	rs6569839	rs6569841	2711	0.160927	0.00126419	rs56009841	rs6569839	rs6569841	2700	0.0559469	0.00193878	rs498079	rs6569839	rs6569839	2701	0.478536	0.0289279	rs498079	rs6569839	rs6569839	1685	0.0886331	0.00538571	rs2840822	rs6569839	rs6942306	1654	0.122539	0.00906007	rs79072686	rs6569839	rs6569839	1065	0.0374058	0.00228372	rs9375935	rs10872396	rs10872396	1494	0.108566	0.0265399	rs193112190	rs6569839	rs2327276	2771	0.0632201	0.00769842	rs56854917	rs6569839	rs6569841	985	0.110559	0.00713341	rs74298520	rs9321364	rs9321364	1153	0.13835	0.00760484	rs6926101	rs2327276	rs7770949	2325	0.0211234	0.0066094	rs271177	rs6569839	rs6569839	2320	0.131206	0.0114531	rs3777796	rs6569839	rs6569841	2324	0.0742685	0.0104134	rs12209262	rs6569839	rs6569839	2324	0.0247617	0.00284374	rs12110389	rs6569839	rs6569839	0	0
VPS13A	NA	NA	NA	NA	NA	NA	3180	0.0316357	0.00463256	rs116942617	rs7042207	rs149744498	2376	0.325558	0.0123095	rs59604269	rs371311299	rs59604269	2321	0.0433874	0.00853598	rs2210755	rs7042207	rs7042207	2942	0.0240257	0.00268091	rs10217497	rs7042207	rs11145022	2937	0.0115764	0.00333039	rs62571384	rs7042207	rs10747014	2937	0.00671004	0.00225397	rs2225741	rs7042207	rs2377883	1003	0.0141106	0.00551005	rs511545	rs2377883	rs471083	722	0.00299166	0.00166221	rs471083	rs2377883	rs471083	1088	0.00786215	0.00250248	rs74413639	rs2377883	rs74413639	909	0.0109832	0.00199372	rs572737	rs371311299	rs550331770	3057	0.0584241	0.00990786	rs2225741	rs7042207	rs149744498	717	0.00657884	0.0164139	rs7036893	rs145627770	rs145627770	1057	0.00828499	0.00483057	rs4745588	rs10747014	rs10747014	2361	0.0143154	0.00216664	rs200296204	rs371311299	rs371311299	2361	0.0520288	0.0077378	rs12345375	rs371311299	rs371311299	2366	0.0404343	0.0213322	rs12004116	rs371311299	rs5000552	2363	0.0260863	0.00389051	rs72734703	rs371311299	rs5000552	0	0
VPS26C	2689	0.00999421	0.00377027	rs858010	rs2835786	rs1012962	2932	0.0175696	0.00681577	rs79892317	rs2835786	rs79892317	2354	0.00965282	0.00404412	rs4816565	rs2835786	rs4816565	2312	0.013514	0.00597419	rs13046760	rs2835786	rs1709832	2675	0.0688125	0.0262424	rs13052357	rs2835786	rs2835786	2671	0.00551237	0.00204389	rs17229402	rs2835786	rs17229402	2671	0.00688936	0.00230706	rs17229402	rs2835786	rs17229402	1176	0.0148015	0.0116999	rs11088390	rs2835786	rs11088390	1101	0.00130004	0.00114174	rs17814445	rs2835786	rs17814445	1492	0.0210692	0.0130858	rs62223915	rs2835786	rs62223915	1346	0.00398463	0.00280846	rs147443023	rs56187026	rs147443023	2797	0.0136776	0.00488298	rs78308693	rs2835786	rs78308693	500	0.00133638	0.00252067	rs62223645	rs857985	rs62223645	818	0.0028218	0.00325421	rs147354480	rs11908739	rs147354480	2418	0.00876491	0.00529134	rs4634000	rs113256108	rs4634000	2413	0.00669518	0.00278831	rs2898317	rs113256108	rs8132029	2428	0.0130488	0.00601411	rs6517397	rs113256108	rs35980239	2374	0.00544744	0.00308597	rs2835818	rs113256108	rs2835818	0	0
VPS52	5386	0.999913	2.24876e-05	rs2621323	rs213199	rs213199	5468	0.803615	0.00418166	rs2621396	rs213199	rs474353	5020	1	1.44935e-10	rs4713643	rs213199	rs213199	1923	0.206828	0.718838	rs80014305	rs1059288	rs1059288	5150	1	1.16132e-25	rs9276689	rs213199	rs9276689	5108	0.701934	0.00032148	rs4713650	rs213199	rs213199	5111	0.999451	5.58143e-07	rs9276884	rs213199	rs213199	3270	0.145709	0.113306	rs143739597	rs213222	rs213222	3110	0.194266	0.3098	rs16871026	rs213201	rs213201	3243	0.369899	0.00283911	rs74610062	rs213201	rs213201	2677	0.0727095	0.0274345	rs117472605	rs394199	rs9278009	5718	0.153877	0.00854479	rs3130216	rs213199	rs213199	290	0.000749814	0.00256731	rs1755044	rs2071543	rs580247	770	0.00686588	0.00741658	rs149974480	rs1800838	rs149974480	4462	0.998548	0.000554487	rs9469583	rs213199	rs213199	4686	0.0898801	0.00597296	rs2857102	rs213199	rs474353	4720	0.134116	0.0272257	rs241409	rs213199	rs474353	4720	0.992764	0.000584239	rs241451	rs213199	rs474353	0	1
VSIR	2633	0.218426	0.0124131	rs17726488	rs9416004	rs17726488	2908	0.0904175	0.00697643	rs35127911	rs9416004	rs9416004	2591	0.0952105	0.00897824	rs16928646	rs9416004	rs117576074	2707	0.0607923	0.0103386	rs58948357	rs9416004	rs12415269	2713	0.122757	0.00515603	rs1245510	rs9416004	rs1245510	2694	0.0422315	0.00482924	rs9415041	rs9416004	rs9415041	2692	0.113962	0.0222854	rs9415995	rs9416004	rs9415995	1296	0.00788562	0.00903907	rs780681	rs883763	rs780674	1204	0.0026448	0.00209999	rs145680500	rs883763	rs9415996	1418	0.111018	0.0383215	rs113679305	rs2394839	rs3802708	1446	0.104129	0.00982821	rs4293052	rs9416004	rs2394839	2742	0.0553906	0.0153915	rs77802094	rs9416004	rs9416004	625	0.00339433	0.00516822	rs150364930	rs9416002	rs150364930	710	0.0197217	0.0103624	rs74147849	rs9416004	rs9416004	2650	0.0869625	0.00531122	rs4453141	rs9416004	rs9416004	2587	0.0305586	0.0183077	rs10999859	rs9416004	rs10999995	2663	0.372246	0.0329676	rs10740388	rs9416004	rs10740388	2650	0.0743034	0.00632162	rs11000026	rs9416004	rs9416004	0	0
VWA5A	1316	0.0128142	0.00904924	rs61908595	rs11219550	rs11219550	3302	0.0299866	0.0044481	rs72552145	rs11219550	rs72552145	3083	0.0550325	0.00953213	rs75447693	rs11219550	rs11219550	3204	0.0924569	0.0488647	rs10750262	rs11219550	rs12803769	3101	0.007427	0.000985366	rs118152139	rs11219550	rs11219550	3087	0.0368707	0.0017058	rs118152139	rs11219550	rs118152139	3087	0.0340708	0.00159423	rs76600791	rs11219550	rs76600791	1125	0.0103617	0.00258304	rs137908894	rs11219550	rs11219550	1212	0.0059245	0.00157939	rs137908894	rs11219550	rs11219550	1345	0.00570438	0.0025802	rs80235259	rs11219562	rs80235259	1277	0.0103067	0.00338964	rs1453650	rs10790661	rs10790661	3303	0.0598785	0.0077569	rs73028800	rs11219550	rs11219550	708	0.025129	0.00909737	rs143353395	rs11219550	rs11219548	1233	0.0383389	0.0111539	rs116926485	rs11219550	rs11219550	3112	0.0122279	0.00780219	rs11219689	rs11219550	rs11219550	3112	0.0458928	0.00821377	rs34327449	rs11219550	rs11219550	3112	0.0507936	0.0110292	rs3741112	rs11219550	rs11219550	3110	0.0143216	0.0030981	rs73024785	rs11219550	rs11219550	0	0
VWDE	3811	0.961871	0.0142609	rs11509880	rs6954047	rs6460942	4669	0.849648	0.00844866	rs11509880	rs6954047	rs10253377	3943	0.181643	0.0106438	rs10227287	rs6954047	rs6954047	4073	0.14039	0.0370816	rs73056720	rs6954047	rs10253377	4396	0.0538799	0.00184073	rs11978190	rs6954047	rs10253377	4385	0.380777	0.00608166	rs36028715	rs6954047	rs12666483	4384	0.0732762	0.0100968	rs79178345	rs6954047	rs12666483	1792	0.0242261	0.00736309	rs117415881	rs10253377	rs10253377	2170	0.0300814	0.0106658	rs117415881	rs1470101	rs10253377	2404	0.287914	0.0132596	rs199536475	rs6954047	rs6954047	2300	0.20235	0.00720849	rs62447639	rs6954047	rs6954047	4605	0.0947429	0.015586	rs7801957	rs6954047	rs10253377	942	0.0268954	0.00949126	rs187830947	rs10277566	rs10277566	1648	0.0752475	0.0132624	rs13238508	rs10253377	rs10253377	4205	0.988682	0.000845244	rs11509880	rs6954047	rs11509880	4215	0.0978877	0.00900973	rs10950405	rs6954047	rs10253377	4216	0.240463	0.0213015	rs2053380	rs6954047	rs10253377	4187	0.986525	0.00197226	rs11509880	rs6954047	rs11509880	0	1
VXN	1859	0.0696368	0.00276209	rs11780222	rs1060242	rs1060242	2030	0.0474846	0.00492909	rs74640364	rs1060242	rs1060242	1387	0.0234678	0.00487339	rs117411387	rs1060242	rs2719004	1448	0.061326	0.0099977	rs116218248	rs1060242	rs1060242	1726	0.071755	0.299434	rs79928007	rs1060242	rs1060242	1727	0.0422785	0.0385832	rs79928007	rs1060242	rs1060242	1727	0.093603	0.00238808	rs117029680	rs1060242	rs2719004	878	0.0251655	0.426959	rs143415507	rs1060242	rs1060242	1131	0.0322674	0.180406	rs2719008	rs1060242	rs13682	743	0.0143599	0.00442912	rs4147353	rs55878528	rs55878528	919	0.0256883	0.00213705	rs75621837	rs2357893	rs4532579	1783	0.0679303	0.00766313	rs79140417	rs1060242	rs1060242	396	0.0152168	0.0384967	rs10096789	rs58111029	rs10096789	738	0.0364445	0.00839907	rs112049884	rs55878528	rs55878528	1394	0.0744785	0.00193929	rs4737774	rs1060242	rs1060242	1389	0.0386599	0.00853545	rs72650600	rs1060242	rs2555572	1394	0.0446098	0.0364801	rs11778671	rs1060242	rs13682	1394	0.0351628	0.00237599	rs11780222	rs1060242	rs1060242	0	0
WARS2-AS1	1970	0.0159909	0.00755041	rs12087022	rs61806982	rs4508058	2548	0.0318342	0.00442574	rs12041292	rs61806982	rs61806982	2322	0.0437649	0.0122703	rs12739150	rs61806982	rs61806982	2260	0.241055	0.0176765	rs139356738	rs61806982	rs61806982	2327	0.99929	8.70363e-06	rs1886914	rs61806982	rs61806982	2319	0.0525937	0.00100231	rs78462302	rs61806982	rs61806982	2320	0.28162	0.00633359	rs116585813	rs61806982	rs61806982	1287	0.0981207	0.00291878	rs34320924	rs12136899	rs4387216	1379	0.0317439	0.00352925	rs910766	rs12136899	rs4382771	1451	0.0368377	0.00427103	rs116494869	rs61806982	rs61806982	1091	0.0825903	0.00426312	rs41313294	rs61806982	rs61806982	2501	0.0758644	0.0242549	rs139610741	rs61806982	rs61806982	741	0.0339652	0.0140422	rs35171095	rs56234947	rs56234947	652	0.072607	0.00876526	rs10923836	rs61806982	rs61806982	2414	0.0195913	0.0126155	rs838538	rs61806982	rs61806982	2410	0.102151	0.00741034	rs10494220	rs61806982	rs61806982	2415	0.0872096	0.0212498	rs61810469	rs61806982	rs61806982	2393	0.0239027	0.00884333	rs10802127	rs61806982	rs61806982	0	1
WASF1	2231	0.0915002	0.00547888	rs12177545	rs11153227	rs12177545	2612	0.113991	0.0123223	rs12177545	rs6913554	rs6913554	2123	0.0483022	0.00797674	rs62420296	rs12110744	rs6568634	1981	0.135831	0.0102317	rs2691193	rs6913554	rs6913554	2410	0.0721959	0.00249975	rs1096141	rs11153227	rs1096141	2398	0.0226495	0.00198064	rs12182240	rs11153227	rs12182240	2399	0.0124641	0.00218404	rs9386878	rs11153227	rs719849	964	0.00299302	0.00236619	rs2505031	rs17071325	rs2505031	912	0.00338286	0.00276891	rs75388410	rs7747842	rs75388410	912	0.0363151	0.0048178	rs78873250	rs12110744	rs78873250	1123	0.0342212	0.00352549	rs9481091	rs11153227	rs9481091	2552	0.0752166	0.0106614	rs9400390	rs6913554	rs6913554	650	0.0263648	0.0196006	rs2520574	rs6913554	rs12662013	870	0.0277033	0.0204302	rs78756368	rs6913554	rs56122480	2095	0.0400563	0.00321917	rs2357225	rs6913554	rs6913554	2094	0.0467581	0.00734433	rs78223154	rs6913554	rs78223154	2097	0.0409502	0.018945	rs77735914	rs6913554	rs6913554	2088	0.058996	0.00427359	rs78241618	rs6913554	rs6913554	0	0
WASHC1	1489	0.0112765	0.00635873	rs785832	rs58024548	rs785832	1808	0.0225383	0.00642658	rs663309	rs7033040	rs7033040	1268	0.00486856	0.00370904	rs16919380	rs58024548	rs16919380	964	0.00494182	0.00487339	rs7032705	rs58024548	rs59602331	1634	0.121597	0.0685264	rs1536608	rs58024548	rs1536608	1633	0.122749	0.0612677	rs520015	rs58024548	rs520015	1633	0.0352343	0.0185131	rs3008111	rs58024548	rs3008111	617	0.0117678	0.00311512	rs533649379	rs9408263	rs9408263	762	0.00224566	0.00223732	rs553123038	rs202154891	rs553123038	603	0.00838341	0.00422449	rs13289409	rs9408289	rs9408263	732	0.0108604	0.00317971	rs191590394	rs57777974	rs57777974	1961	0.0422694	0.0239598	rs4146164	rs9407063	rs9407064	444	0.00187725	0.00344985	rs13287444	rs7045611	rs7045611	647	0.0181552	0.0320073	rs11791613	rs9407029	rs9407029	1666	0.821058	0.00195868	rs605001	rs10814420	rs10814420	1659	0.0284776	0.0124187	rs943628	rs10814420	rs10814420	1708	0.0483261	0.0187048	rs16935330	rs10814420	rs10814420	1710	0.289133	0.00496998	rs684092	rs10814420	rs10814420	0	1
WBP2NL	2126	0.045897	0.445766	rs3892097	rs59993856	rs7290907	2246	0.0489197	0.10461	rs139391966	rs59993856	rs59993856	1590	0.0434661	0.019443	rs6002495	rs59993856	rs9620007	1623	0.061973	0.0212643	rs118096529	rs59993856	rs59993856	1911	0.187057	0.0378532	rs5751188	rs59993856	rs11090065	1909	0.243007	0.017269	rs55715427	rs59993856	rs58874647	1909	0.995267	0.000526871	rs73165104	rs59993856	rs73165104	1348	0.18523	0.39163	rs57855056	rs739296	rs739296	1340	0.0714415	0.0514413	rs117724989	rs1984419	rs1984419	1425	0.0482576	0.0263937	rs144799347	rs4822072	rs4822075	1301	0.0761744	0.00421499	rs79681549	rs4822079	rs11090065	2017	0.0638869	0.0276724	rs117873693	rs59993856	rs1062753	495	0.00132021	0.00246799	rs145453004	rs62240987	rs145453004	621	0.0174491	0.0122936	rs117550173	rs58874647	rs58874647	1706	0.0671945	0.428301	rs4822042	rs59993856	rs9607869	1693	0.0491428	0.00807066	rs715499	rs59993856	rs9620006	1690	0.0345509	0.0107897	rs5758375	rs59993856	rs739296	1691	0.077649	0.45588	rs3892097	rs59993856	rs9607869	0	1
WDR11-AS1	2101	0.42895	0.0418687	rs10886864	rs7093135	rs10886864	3282	0.113092	0.0110948	rs10886864	rs7093135	rs10886864	2806	0.0471662	0.017319	rs7910972	rs7093135	rs5010614	2887	0.187795	0.0202461	rs1897195	rs7093135	rs1897195	3036	0.487582	0.0339559	rs1907220	rs7093135	rs11592107	3022	0.487487	0.0336643	rs11592107	rs7093135	rs11592107	3024	0.486483	0.0357477	rs72830615	rs7093135	rs72830615	1141	0.00943499	0.00573718	rs4237522	rs12772380	rs4237522	1186	0.0156512	0.00348231	rs114938672	rs7093135	rs7093135	1552	0.0304334	0.0128741	rs148866905	rs10886855	rs11199775	1324	0.00821047	0.0051529	rs80121028	rs10886855	rs80121028	3188	0.0673916	0.0207404	rs1907278	rs7093135	rs7093135	923	0.0159525	0.00956787	rs72836074	rs12773596	rs7094965	1105	0.0116943	0.00630031	rs9630106	rs10886780	rs11199591	2728	0.495394	0.0397293	rs17101521	rs7093135	rs17101521	2724	0.035467	0.00801441	rs11199525	rs7093135	rs7093135	2725	0.0632903	0.010134	rs11592174	rs7093135	rs7093135	2716	0.0413574	0.00473695	rs2420899	rs7093135	rs7093135	0	0
WDR17	2488	0.0256467	0.00388836	rs62336149	rs5016796	rs5016796	3277	0.0424942	0.00599269	rs72706312	rs5016796	rs5016796	2294	0.0520506	0.00689743	rs115498626	rs5016796	rs5016796	2337	0.0402241	0.0164003	rs4690662	rs5016796	rs5016796	3023	0.0198039	0.00129099	rs36087033	rs5016796	rs5016796	2999	0.0352162	0.00152821	rs7688681	rs5016796	rs5016796	3000	0.0089003	0.00102076	rs139537717	rs5016796	rs5016796	1204	0.0144156	0.00240273	rs114791594	rs5016796	rs5016796	1134	0.00677585	0.00317733	rs79765076	rs5016796	rs5016796	1335	0.0124841	0.00459061	rs430402	rs6419995	rs430402	946	0.0042359	0.00461316	rs111921145	rs11937055	rs59045133	3215	0.102726	0.021106	rs62336050	rs5016796	rs5016796	865	0.030761	0.0258814	rs112167942	rs13101415	rs6850091	983	0.007353	0.00390445	rs62336954	rs34311937	rs34311937	2606	0.0121163	0.00265039	rs72706320	rs5016796	rs5016796	2604	0.0438669	0.00735429	rs6855882	rs5016796	rs5016796	2606	0.0814359	0.0232786	rs28506810	rs5016796	rs5016796	2601	0.0183528	0.00688511	rs6810644	rs5016796	rs5016796	0	0
WDR18	2250	0.0123613	0.00310062	rs12980170	rs4806884	rs112699113	2474	0.0184355	0.00428094	rs72973575	rs4806884	rs11883282	2539	0.0400231	0.00834183	rs113181909	rs4806884	rs35113943	1512	0.0213577	0.00866722	rs62131271	rs4806884	rs11883282	2049	0.0603737	0.00838977	rs7252771	rs4806884	rs7252771	2017	0.464591	0.0315182	rs698748	rs4806884	rs698748	2020	0.482997	0.0335063	rs3760994	rs4806884	rs3760994	1927	0.0488476	0.0423553	rs55994602	rs11883282	rs3815162	1854	0.0437575	0.0386893	rs55994602	rs4806884	rs3815161	1926	0.0506024	0.00947876	rs7251804	rs4806884	rs4806884	1946	0.0418928	0.0107454	rs190661532	rs2285898	rs190661532	3458	0.111336	0.0618279	rs75686172	rs4806884	rs75686172	861	0.00371002	0.00379938	rs117313382	rs12982189	rs117313382	1106	0.0091764	0.00698443	rs10412577	rs8106918	rs4919862	3358	0.0200176	0.0187776	rs698748	rs4806884	rs111572559	3340	0.041446	0.0247891	rs350146	rs4806884	rs2240148	3364	0.0534927	0.0105812	rs4807199	rs4806884	rs11883282	3358	0.0252311	0.027524	rs698748	rs4806884	rs111572559	0	0
WDR3	1148	0.00601508	0.00615242	rs4658973	rs11804412	rs4658973	2389	0.00592318	0.00243836	rs34564754	rs11804412	rs34564754	1982	0.0222496	0.0117771	rs111069042	rs11804412	rs72693584	1989	0.00944227	0.00475264	rs12730116	rs11804412	rs12730116	2052	0.0341583	0.0141069	rs6669446	rs11804412	rs6669446	2040	0.00466005	0.00233484	rs12035624	rs11804412	rs12035624	2040	0.00378424	0.00187473	rs61806159	rs11804412	rs61838261	653	0.00374204	0.00553298	rs114601451	rs12093932	rs114601451	677	0.00255067	0.00375402	rs114601451	rs12093932	rs11577431	810	0.0574952	0.0370196	rs55857522	rs540958048	rs540958048	793	0.0533417	0.00636683	rs78876272	rs540958048	rs540958048	2126	0.0121853	0.00570436	rs80042753	rs11804412	rs11804412	1236	0.0293714	0.0213038	rs11577639	rs12093932	rs9428243	814	0.00257056	0.00314399	rs56336457	rs73003438	rs56336457	1859	0.0777613	0.0550463	rs12724433	rs11804412	rs12724433	1854	0.00823362	0.00435142	rs72695537	rs11804412	rs72695537	1869	0.00879157	0.00461516	rs78738718	rs11804412	rs78738718	1868	0.0106013	0.0076802	rs1290539	rs11804412	rs1290539	0	0
WDR46	5187	0.518528	0.0669433	rs2621323	rs9277965	rs2621323	5285	0.40765	0.028328	rs2857147	rs9277965	rs13501	4793	0.496935	0.0534535	rs4713643	rs9277965	rs4713643	1963	0.14706	0.0628848	rs80014305	rs1800837	rs80014305	4953	0.522784	0.0499776	rs1054684	rs9277965	rs1054684	4913	0.368328	0.0316178	rs4713650	rs9277965	rs4713650	4916	0.480755	0.125358	rs9276884	rs9277965	rs9276884	3120	0.127789	0.0270528	rs143739597	rs9277732	rs9277680	2954	0.0848828	0.0226776	rs16871026	rs9277972	rs1014779	2977	0.134166	0.0616968	rs74610062	rs9277972	rs9277791	2640	0.119621	0.0289006	rs117505369	rs9277972	rs9277668	5459	0.0911903	0.0119272	rs9394167	rs9277965	rs67136908	290	0.000768584	0.00258156	rs1755044	rs9357155	rs580247	786	0.0065693	0.00747485	rs149974480	rs1800838	rs114558982	4290	0.516902	0.0396795	rs9469583	rs9277965	rs9469583	4511	0.0437869	0.0125691	rs2857102	rs9277965	rs418002	4545	0.0729121	0.0119566	rs241409	rs9277965	rs241409	4545	0.520724	0.0381069	rs241451	rs9277965	rs13501	0	0
WDR53	2782	0.0202683	0.00562555	rs76192581	rs12494184	rs77524704	3101	0.0126678	0.00516837	rs146105953	rs12494184	rs12494184	2032	0.0147729	0.00649715	rs77117853	rs12494184	rs6808865	1820	0.0103877	0.00502366	rs145675184	rs12494184	rs12494184	2622	0.226731	0.0699684	rs13099664	rs12494184	rs13099664	2575	0.221807	0.0796545	rs9869437	rs12494184	rs9869437	2575	0.0116171	0.00512615	rs186042091	rs12494184	rs12494184	1679	0.0231535	0.0100939	rs2608068	rs12494184	rs2608068	1590	0.0139382	0.00633393	rs111360550	rs12494184	rs113319239	1395	0.0161542	0.00856186	rs4916425	rs12494184	rs12494184	1531	0.0164945	0.0103145	rs4916560	rs7636654	rs1580820	3069	0.025471	0.00746068	rs6775346	rs12494184	rs12494184	691	0.00674251	0.0086071	rs140489127	rs12494184	rs7629533	1015	0.011624	0.00982075	rs67921396	rs147050545	rs67921396	2553	0.00429201	0.00162517	rs7375124	rs12494184	rs12494184	2559	0.0144011	0.00637347	rs13434265	rs12494184	rs12494184	2560	0.0153911	0.00553111	rs61370412	rs12494184	rs12494184	2559	0.00590779	0.00244375	rs4927890	rs12494184	rs12494184	0	0
WDR81	2427	0.999844	2.13615e-05	rs7209460	rs8065251	rs7209460	3174	0.999853	9.05839e-06	rs2760740	rs8065251	rs2760740	2253	0.319369	0.0398232	rs8077194	rs8065251	rs4790286	2241	0.841658	0.020368	rs11657636	rs8065251	rs8065251	2641	0.999336	1.93089e-05	rs4362428	rs8065251	rs4362428	2572	0.999855	1.48405e-05	rs4480845	rs8065251	rs4480845	2608	0.999855	1.5728e-05	rs4480845	rs8065251	rs4480845	1730	0.016859	0.00942926	rs59640477	rs76608232	rs78297368	1660	0.0481911	0.0777936	rs56212206	rs11078596	rs11078596	1668	0.204093	0.00711436	rs74829228	rs8065251	rs8065251	1587	0.0186795	0.0122903	rs7359529	rs76608232	rs1057355	3321	0.141718	0.0699221	rs9912147	rs8065251	rs8065251	828	0.0587469	0.125434	rs9896996	rs8065251	rs12946666	1248	0.549182	0.0172213	rs11655813	rs8065251	rs8065251	2834	0.999854	1.87732e-05	rs7209460	rs8065251	rs7209460	2836	0.0569887	0.00767932	rs9674447	rs8065251	rs8065251	2837	0.0863593	0.011528	rs13342837	rs8065251	rs8065251	2835	0.999854	1.88073e-05	rs7209460	rs8065251	rs7209460	0	1
WFDC10B	2899	0.994029	0.000331088	rs3827066	rs6073905	rs6073905	3069	0.726196	0.0233408	rs8124182	rs6073905	rs6073905	2477	0.344683	0.00392894	rs389877	rs6073905	rs6073905	2600	0.0957607	0.0142925	rs389877	rs6073905	rs6073905	2775	0.971835	0.000190603	rs2425757	rs6073905	rs6073905	2767	0.671218	0.04151	rs6130942	rs6073905	rs6073906	2767	0.0596318	0.0497269	rs73114746	rs6073905	rs6073906	1102	0.105713	0.00290783	rs116933093	rs6073905	rs6073905	1564	0.0675056	0.0427174	rs6104219	rs6073905	rs6073905	1679	0.310373	0.00324662	rs150692129	rs6073905	rs6073905	1210	0.113975	0.430149	rs77641604	rs6032476	rs6032476	2955	0.120355	0.00743986	rs12053610	rs6073905	rs6073905	690	0.0258489	0.00845527	rs4812901	rs6032530	rs6032530	768	0.0980615	0.00799385	rs184752860	rs2664539	rs2664539	2629	1	3.32473e-10	rs3827066	rs6073905	rs6073905	2507	0.0955042	0.00637164	rs6065852	rs6073905	rs6073905	2629	0.0899554	0.0112762	rs6131030	rs6073905	rs6073905	2623	0.999997	3.22668e-06	rs3827066	rs6073905	rs6073905	0	1
WFDC13	2904	0.994256	0.000102813	rs3827066	rs232286	rs232286	3073	0.736154	0.00995189	rs8124182	rs232286	rs232286	2482	0.341933	0.012254	rs389877	rs232286	rs232286	2602	0.0947967	0.0250592	rs389877	rs232286	rs232286	2780	0.971851	0.000158467	rs2425757	rs232286	rs232286	2772	0.695236	0.00694548	rs6130942	rs232286	rs232286	2772	0.0624454	0.00928259	rs73114746	rs232286	rs232286	1101	0.105645	0.00353414	rs116933093	rs6073905	rs6073905	1562	0.0703638	0.00227196	rs6104219	rs232286	rs1601715	1682	0.308865	0.00806756	rs150692129	rs6073905	rs67538107	1208	0.0994808	0.500797	rs77641604	rs6032476	rs6032476	2958	0.120358	0.00758689	rs12053610	rs232286	rs232286	689	0.0258253	0.00866552	rs4812901	rs6032530	rs6032530	771	0.0993726	0.00928031	rs184752860	rs6104349	rs6104349	2632	1	6.60482e-10	rs3827066	rs232286	rs3827066	2510	0.095438	0.0081323	rs6065852	rs232286	rs1586437	2632	0.0901004	0.0101344	rs6131030	rs232286	rs232286	2626	1	1.87031e-07	rs3827066	rs232286	rs232286	0	1
WFDC3	2868	0.993839	0.000354541	rs3827066	rs6032548	rs6032548	3013	0.724457	0.0259602	rs8124182	rs6032548	rs6032548	2394	0.343299	0.00512901	rs389877	rs6032548	rs6032548	2513	0.0927354	0.0165062	rs389877	rs6032548	rs6032548	2701	0.971564	0.000288311	rs2425757	rs6032548	rs6032548	2694	0.653872	0.065916	rs6130942	rs6032548	rs6032548	2694	0.0545559	0.0539326	rs6017556	rs6032548	rs6032548	1091	0.106113	0.00350816	rs116933093	rs6032548	rs6032548	1566	0.0677599	0.0319395	rs6104219	rs6032548	rs6032548	1684	0.312028	0.00374365	rs150692129	rs6032548	rs6032548	1208	0.113136	0.461483	rs77641604	rs622818	rs622818	2872	0.118844	0.00810111	rs12053610	rs6032548	rs6032548	790	0.054354	0.00886357	rs11696236	rs6032530	rs6032530	657	0.0834776	0.0104255	rs184752860	rs6104349	rs6104349	2534	0.99982	1.92851e-05	rs3827066	rs6032548	rs3827066	2413	0.0892017	0.00653087	rs6065852	rs6032548	rs6032548	2534	0.0924532	0.0141648	rs6131030	rs6032548	rs6032548	2528	0.999815	2.36645e-05	rs3827066	rs6032548	rs3827066	0	1
WIPI1	2643	0.1581	0.748942	rs2302783	rs1808335	rs1808335	2820	0.0671638	0.761531	rs3785610	rs1808335	rs1808335	2323	0.0507966	0.844912	rs2909220	rs1808335	rs11868680	2024	0.11267	0.0899137	rs8077535	rs1808335	rs11868680	2564	0.0861881	0.149817	rs8075604	rs1808335	rs71378928	2527	0.82911	0.0105517	rs62086903	rs1808335	rs62086903	2558	0.553008	0.0124564	rs62086903	rs1808335	rs1808335	1742	0.11859	0.015976	rs146737605	rs1808335	rs8072178	1587	0.0874234	0.165918	rs190420346	rs11868680	rs11868680	1692	0.152538	0.0182038	rs181135513	rs1808335	rs11868680	1592	0.0856853	0.165024	rs139149049	rs11868680	rs2909207	2823	0.0679333	0.0117612	rs9901348	rs1808335	rs1808335	729	0.00413984	0.0051676	rs117759819	rs76185620	rs117759819	1029	0.0624656	0.12093	rs55974919	rs1808335	rs6501468	2498	0.177463	0.799112	rs1030097	rs1808335	rs1808335	2500	0.0476223	0.0121484	rs4283281	rs1808335	rs1808335	2500	0.096149	0.0103219	rs7502707	rs1808335	rs1808335	2496	0.736034	0.144499	rs59956089	rs1808335	rs1808335	1	1
WWOX	5148	0.0445118	0.004642	rs72799951	rs35353961	rs35353961	5738	0.0569821	0.00630517	rs55943101	rs35353961	rs35353961	4487	0.186045	0.0100555	rs11643490	rs35353961	rs11643490	4718	0.0848515	0.0144766	rs78914231	rs35353961	rs35353961	5171	0.366321	0.0131325	rs3751765	rs35353961	rs3751765	5159	0.137497	0.00649496	rs3751765	rs35353961	rs3751765	5163	0.0166808	0.00157219	rs7189636	rs35353961	rs35353961	2075	0.0215464	0.00435511	rs74025071	rs1429059	rs74025071	1853	0.0061869	0.00234982	rs74572516	rs8051730	rs74572516	1564	0.0153232	0.00779637	rs113009645	rs11639934	rs113009645	1536	0.00580911	0.00196135	rs2966074	rs365454	rs2966074	5543	0.115252	0.00950523	rs280872	rs35353961	rs35353961	1181	0.0277037	0.00791578	rs72792352	rs7197900	rs7197900	1913	0.0663353	0.00999964	rs28542858	rs9924965	rs7197900	4826	0.0231804	0.00227083	rs2245206	rs35353961	rs35353961	4824	0.105411	0.0140826	rs10438628	rs35353961	rs35353961	4831	0.141563	0.0129019	rs62034048	rs35353961	rs35353961	4828	0.0197344	0.00242234	rs62042180	rs35353961	rs35353961	0	0
XCL2	2561	0.0136954	0.00984832	rs74349971	rs1008483	rs12067471	2850	0.0169607	0.00384942	rs61809581	rs1008483	rs78267760	2239	0.0187607	0.00580201	rs2419118	rs1008483	rs55985310	2189	0.0180065	0.00638715	rs10737543	rs1008483	rs1008483	2643	0.172508	0.0330584	rs12097383	rs1008483	rs12097383	2629	0.0332627	0.00608225	rs2744666	rs1008483	rs2744666	2630	0.103264	0.0158089	rs553721	rs1008483	rs531706	842	0.000825287	0.000984509	rs524705	rs112880262	rs3767481	848	0.000468015	0.000553018	rs3795609	rs112880262	rs3795609	1221	0.00169093	0.00140187	rs10737541	rs6674527	rs10737541	1067	0.00245248	0.00218979	rs12033178	rs538060	rs12033178	2791	0.0379634	0.0106264	rs4656153	rs1008483	rs4656153	593	0.00236299	0.00386635	rs138495820	rs538060	rs34925484	931	0.00357189	0.00415829	rs116237065	rs742264	rs116237065	2317	0.00699177	0.0229267	rs275137	rs1008483	rs12067471	2317	0.0239613	0.0058284	rs1856216	rs1008483	rs6699777	2318	0.024903	0.00959015	rs4656621	rs1008483	rs55985310	2318	0.00684929	0.0051446	rs61200773	rs1008483	rs12067471	0	0
XKR6	3529	0.162817	0.00446415	rs6991641	rs17783634	rs17783634	3697	0.0530458	0.0040483	rs76118386	rs17783634	rs17783634	2452	0.1072	0.0192472	rs2409651	rs17783634	rs17783634	2216	0.0695074	0.0269771	rs6601506	rs17783634	rs17783634	3434	0.997415	0.000326387	rs35091929	rs17783634	rs35091929	3424	0.997011	0.000733023	rs1821002	rs17783634	rs1821002	3423	0.997066	0.00067746	rs6601523	rs17783634	rs1821002	1449	0.0899309	0.0026604	rs75514503	rs17783634	rs17783634	2317	0.133662	0.297047	rs10096015	rs17780806	rs17780806	2146	0.201706	0.00221263	rs73547893	rs17783634	rs17783634	1096	0.0289195	0.0810813	rs116995701	rs13248264	rs117071983	3620	0.982383	0.000689123	rs919555	rs17783634	rs17783634	2350	0.997115	0.000576701	rs6601522	rs17783634	rs6601522	1374	0.105538	0.0349845	rs6986454	rs17783634	rs17783634	3094	0.379294	0.00204476	rs2005311	rs17783634	rs17783634	3097	0.0782601	0.0256963	rs4073948	rs17783634	rs34208825	3103	0.059343	0.0108159	rs2409752	rs17783634	rs17783634	3100	0.0636249	0.00228948	rs12679178	rs17783634	rs17783634	0	1
XKR9	44	2.09452e-06	4.25705e-05	rs72663937	rs11993276	rs72663937	2182	0.0804951	0.00513365	rs146151909	rs35954749	rs35954749	1623	0.874586	0.00302595	rs78167479	rs35954749	rs3954897	1564	0.0412687	0.0127506	rs13275078	rs35954749	rs35954749	2046	0.0456207	0.000917035	rs16937019	rs35954749	rs35954749	2034	0.150726	0.000817526	rs16936816	rs35954749	rs35954749	2034	0.0504547	0.00102315	rs112131562	rs35954749	rs35954749	1380	0.0458991	0.00192719	rs117109875	rs144161328	rs144161328	1266	0.0226971	0.00231709	rs11777468	rs62532062	rs62532062	1553	0.118384	0.409631	rs567018377	rs35954749	rs35954749	1586	0.244391	0.407882	rs62508780	rs113551219	rs2290702	2183	0.0373864	0.015882	rs181339175	rs35954749	rs7013657	377	0.0312179	0.00762486	rs61291675	rs35954749	rs35954749	661	0.0189847	0.00927053	rs113735029	rs144070801	rs144070801	1964	0.455166	0.0015699	rs12678384	rs35954749	rs35954749	1960	0.035246	0.00741692	rs17759131	rs35954749	rs35954749	1965	0.109018	0.0117233	rs2639933	rs35954749	rs3954897	1965	0.0148161	0.00233904	rs7836173	rs35954749	rs35954749	0	1
XPNPEP3	1443	0.611322	0.0831561	rs6001960	rs138352	rs6001960	1584	0.236308	0.0467859	rs878756	rs138352	rs878756	1177	0.218536	0.122225	rs72558180	rs138352	rs138352	1340	0.0220866	0.00842897	rs7289389	rs138352	rs138352	1438	0.592465	0.021683	rs145874315	rs138352	rs145874315	1432	0.367884	0.0129447	rs150777046	rs138352	rs150777046	1432	0.711479	0.0212503	rs760701	rs138352	rs760701	1019	0.0137162	0.0134318	rs143773115	rs5758036	rs143773115	893	0.00752338	0.0099708	rs112440129	rs5758036	rs2235849	1017	0.0834001	0.00773576	rs146017020	rs138352	rs112169312	1091	0.0342235	0.00414753	rs146017020	rs138352	rs112169312	1588	0.0275798	0.00822417	rs118031454	rs138352	rs138352	1124	0.438761	0.102459	rs5757979	rs138352	rs5757979	527	0.00168814	0.00252986	rs144971623	rs5995983	rs144971623	1461	0.667643	0.0834494	rs6001960	rs138352	rs6001960	1458	0.0964075	0.0977205	rs5751077	rs138352	rs138349	1447	0.326708	0.0177644	rs8136514	rs138352	rs138352	1421	0.286446	0.0364669	rs6001960	rs138352	rs6001960	0	0
XRCC2	1977	0.019402	0.00314454	rs112297516	rs17813864	rs17813864	2840	0.0382218	0.00501029	rs35707820	rs17813864	rs17813864	2091	0.0398475	0.0283998	rs6464255	rs17813864	rs17813864	1797	0.0412325	0.0128126	rs74591174	rs17813864	rs17813864	2366	0.0103041	0.00142881	rs75963479	rs17813864	rs17813864	2226	0.00819216	0.00115065	rs75963479	rs17813864	rs17813864	2226	0.0067725	0.00104472	rs112030059	rs17813864	rs17813864	1052	0.00203899	0.00166724	rs62492648	rs10240358	rs62492648	998	0.00183896	0.00142525	rs13234992	rs10237225	rs7796764	944	0.0293571	0.00241587	rs62495469	rs17813864	rs17813864	850	0.000799578	0.000988769	rs185690671	rs2237810	rs185690671	2955	0.0941754	0.00880581	rs55973021	rs17813864	rs17813864	525	0.150464	0.0106252	rs138322983	rs17813864	rs17813864	1140	0.0600089	0.0340672	rs78443874	rs17813864	rs3218384	2387	0.0135033	0.00226161	rs2109747	rs17813864	rs17813864	2429	0.0770281	0.0119234	rs117141021	rs17813864	rs17813864	2402	0.0198411	0.816925	rs17813864	rs17813864	rs17813864	2391	0.0147519	0.00263481	rs2109747	rs17813864	rs17813864	0	0
XRRA1	2070	0.906407	0.000317216	rs492309	rs12225372	rs12576129	2197	0.0624914	0.00469597	rs570502	rs12225372	rs12419929	1702	0.569486	0.0127815	rs571632	rs12419929	rs12419929	1606	0.049427	0.00951167	rs76905352	rs12225372	rs12225372	2053	0.985644	7.78802e-05	rs76704686	rs12225372	rs12225372	2040	0.340671	0.012884	rs536412	rs12225372	rs12225372	2040	0.254513	0.00759137	rs556355	rs12225372	rs12225372	928	0.048915	0.0058094	rs57538714	rs12225372	rs7105085	853	0.0325603	0.0034362	rs112931633	rs12419929	rs12419929	1371	0.0929936	0.126965	rs140198958	rs12225372	rs12225372	826	0.0380369	0.00873227	rs4944903	rs12225372	rs4944963	2192	0.0518672	0.0100607	rs12361540	rs12225372	rs4944963	426	0.00108639	0.00206393	rs76310549	rs2851085	rs76310549	676	0.0290528	0.0103215	rs73488680	rs10899060	rs10899060	1778	0.983869	3.53579e-05	rs2508619	rs12225372	rs4944963	1780	0.0424838	0.0132449	rs79189914	rs12225372	rs12419929	1785	0.0511829	0.016317	rs7931288	rs12225372	rs4944963	1781	0.130911	0.00269233	rs565976	rs12225372	rs4944963	0	1
YBEY	2986	0.0236448	0.00331616	rs8134018	rs13046494	rs4819223	3354	0.0373219	0.00368987	rs58309404	rs13046494	rs13052495	1932	0.0627907	0.00659532	rs17004502	rs13046494	rs4819222	1855	0.0433103	0.0145627	rs2839201	rs13046494	rs4819222	2949	0.721174	0.0019116	rs4267585	rs13046494	rs4819222	2947	0.82969	0.000166627	rs58574583	rs13046494	rs4819223	2947	0.999521	0.000278092	rs11701512	rs13046494	rs66928986	1319	0.0489501	0.00264194	rs73146722	rs66928986	rs66928986	1230	0.0859835	0.00152107	rs541486565	rs13048439	rs13048439	1886	0.185456	0.00154329	rs146687480	rs4819222	rs4819222	1728	0.0846403	0.0304673	rs34171569	rs13046494	rs2839200	3291	0.0942281	0.00753945	rs8126810	rs13046494	rs34586434	974	0.0853781	0.0252	rs418431	rs13046494	rs59828751	1092	0.239867	0.0124641	rs114334512	rs914251	rs914251	2737	0.0164698	0.0125038	rs3746998	rs13046494	rs61182475	2737	0.0480439	0.00696865	rs3788266	rs13046494	rs13046494	2739	0.0785127	0.0115517	rs73379587	rs13046494	rs61182475	2737	0.0227621	0.0131778	rs58309404	rs13046494	rs61182475	0	1
YEATS4	2501	0.328474	0.00664552	rs11614765	rs11177643	rs899224	3030	0.130842	0.0124609	rs112757463	rs11177643	rs899224	2033	0.0399025	0.00623824	rs1025016	rs11177643	rs11177644	2067	0.0486542	0.0131038	rs35280278	rs11177643	rs11177643	2866	0.999999	1.91393e-08	rs521033	rs11177643	rs11177643	2864	0.998899	1.66763e-05	rs111983646	rs11177643	rs11177643	2864	0.143588	0.00187247	rs528034	rs11177643	rs11177643	1376	0.0517299	0.179002	rs112401712	rs11177643	rs11177643	1370	0.0536643	0.0344439	rs112401712	rs11177643	rs11177644	1466	0.082097	0.0190693	rs528034	rs11177643	rs11177643	1634	0.0403445	0.0301878	rs2068689	rs370574308	rs377386834	2997	0.12355	0.00940653	rs710741	rs11177643	rs899224	511	0.0155698	0.0142945	rs11177507	rs685934	rs685934	1232	0.125155	0.00810957	rs11514286	rs4761239	rs4761239	2481	0.040053	0.00304547	rs61929309	rs11177643	rs11177643	2479	0.117221	0.0071467	rs11177459	rs11177643	rs11177643	2481	0.157484	0.114824	rs11177552	rs11177643	rs11177644	2481	0.0259398	0.00273757	rs61929309	rs11177643	rs11177643	0	1
YWHAE	2887	0.0259395	0.00753953	rs474966	rs12942369	rs474966	3408	0.0182503	0.00538917	rs117582359	rs12942369	rs117582359	2605	0.0667917	0.0204667	rs8079713	rs17693812	rs8079713	2286	0.0184193	0.00799416	rs56045310	rs17693812	rs17693812	2660	0.031016	0.00955321	rs7207948	rs12942369	rs7207948	2591	0.199678	0.0483725	rs11650511	rs12942369	rs11650511	2614	0.20123	0.0480753	rs11650511	rs12942369	rs11650511	1834	0.0169199	0.00728575	rs59640477	rs17693812	rs59640477	1790	0.0123641	0.00598319	rs56212206	rs62091066	rs7212332	1654	0.00986858	0.00565559	rs74829228	rs62091066	rs117233435	1658	0.00867038	0.00478364	rs117378188	rs62091066	rs117378188	3679	0.0461665	0.0127589	rs9912147	rs17693812	rs17338628	835	0.00402672	0.00504513	rs6598843	rs7212332	rs8082158	1249	0.00957193	0.00714669	rs6502793	rs112914438	rs140504434	3220	0.0147679	0.00427417	rs2257463	rs17693812	rs2257463	3220	0.018412	0.00674921	rs62069680	rs17693812	rs17693812	3225	0.0249541	0.00761643	rs13342837	rs17693812	rs3813437	3223	0.0129773	0.00393897	rs2004756	rs17693812	rs8080856	0	0
Z84485.1	2226	0.889112	0.00388519	rs1321309	rs6906612	rs1321309	2473	0.0502651	0.00590386	rs2766537	rs6906612	rs6906612	1860	0.133767	0.015925	rs78911376	rs6906612	rs9366900	1970	0.0540986	0.0271795	rs12207548	rs6906612	rs6906612	2245	0.287074	0.0154449	rs1977172	rs6906612	rs9366900	2235	0.812875	0.0808836	rs112653871	rs6906612	rs9366900	2234	0.944317	0.00367139	rs3176336	rs6906612	rs3176336	1266	0.286646	0.0134396	rs6908372	rs6906612	rs6906612	1232	0.104926	0.0973193	rs115590886	rs6906612	rs6906612	1240	0.176871	0.102739	rs115164127	rs6906612	rs6906612	1232	0.0822878	0.0177509	rs75688917	rs6906612	rs6906612	2405	0.0930413	0.0306938	rs9462171	rs6906612	rs6906612	393	0.00134918	0.00386719	rs75170833	rs2859138	rs75170833	819	0.00363477	0.00421417	rs112767472	rs12201122	rs112767472	1920	0.934224	0.00352453	rs2395655	rs6906612	rs2395655	1913	0.0357613	0.00966171	rs2234067	rs6906612	rs6906612	1920	0.110741	0.0313266	rs6931097	rs6906612	rs9470228	1920	0.915248	0.00352271	rs733590	rs6906612	rs733590	0	1
Z97192.1	4056	0.0629825	0.0790902	rs73173191	rs8141807	rs8141807	4271	0.0856916	0.0126445	rs763236	rs8141807	rs8141807	3408	0.194603	0.00459116	rs5770403	rs8141807	rs8141807	3011	0.140243	0.0201951	rs2688174	rs8141807	rs8141807	3800	0.0976534	0.00362358	rs138834	rs8141807	rs8141807	3791	0.987513	0.00153045	rs148140538	rs8141807	rs8141807	3789	0.986233	0.00117511	rs148140538	rs8141807	rs8141807	1482	0.0401043	0.00683493	rs58422561	rs2051627	rs9616712	1632	0.120273	0.143655	rs150404203	rs8141807	rs8141807	2237	0.115494	0.00373108	rs80190869	rs8141807	rs8141807	2088	0.179712	0.140231	rs78721569	rs2051627	rs9616712	4324	0.12079	0.00755393	rs34807477	rs8141807	rs8141807	672	0.0233945	0.00926203	rs78840643	rs8141807	rs8141807	1434	0.297513	0.00734331	rs9616770	rs763126	rs763126	3768	0.0249582	0.00364709	rs13055346	rs8141807	rs8141807	3769	0.102074	0.00897609	rs8139320	rs8141807	rs8141807	3772	0.100005	0.027291	rs12628115	rs8141807	rs8141807	3764	0.0349934	0.00499038	rs2318951	rs8141807	rs8141807	0	1
Z97192.3	4040	0.0660229	0.0182124	rs73173191	rs135872	rs135872	4248	0.0831871	0.00611555	rs763236	rs135872	rs135872	3466	0.194917	0.00457512	rs5770403	rs2071890	rs6009782	3056	0.140803	0.0162392	rs2688174	rs135872	rs135872	3772	0.0974147	0.00171262	rs138834	rs135872	rs135872	3763	0.988816	0.00021732	rs148140538	rs135872	rs135872	3761	0.98705	0.000351459	rs148140538	rs135872	rs135872	1588	0.0428451	0.0134618	rs58422561	rs1476038	rs1476038	1843	0.11871	0.187401	rs150404203	rs135872	rs135872	2070	0.114252	0.00203515	rs117334902	rs8137111	rs8137111	1954	0.153451	0.229295	rs78721569	rs371113116	rs371113116	4303	0.123849	0.00905826	rs34807477	rs135872	rs135872	593	0.0196771	0.0449812	rs78840643	rs916362	rs916362	1401	0.296452	0.00759953	rs9616770	rs763127	rs763127	3772	0.0273645	0.00351487	rs13055346	rs135872	rs135872	3773	0.102679	0.00768382	rs8139320	rs135872	rs135872	3776	0.102308	0.0235092	rs12628115	rs135872	rs135872	3768	0.0353948	0.00674853	rs2318951	rs135872	rs135872	0	1
Z97989.1	2003	0.0324289	0.00506585	rs9320366	rs9481169	rs9481169	2347	0.0337747	0.0057239	rs9320366	rs9481169	rs9481169	1648	0.0543604	0.027779	rs7767302	rs9481169	rs9481169	1594	0.0346811	0.0279623	rs9487790	rs9481169	rs9481169	2175	0.594664	0.016576	rs9320368	rs9481169	rs9320368	2169	0.510469	0.0136356	rs17072872	rs9481169	rs9481169	2169	0.219482	0.00769237	rs12208141	rs9481169	rs9481169	1181	0.022916	0.0170374	rs186566739	rs4947106	rs433703	1262	0.007633	0.00447124	rs2181356	rs4947106	rs4947106	1543	0.0682077	0.00619802	rs149766617	rs9481169	rs9481169	1407	0.0705384	0.0195694	rs113500008	rs9481169	rs9481169	2224	0.0393359	0.0125726	rs9374264	rs9481169	rs9481169	626	0.0027942	0.00411956	rs62413723	rs366751	rs9487680	940	0.00689555	0.00567369	rs2815803	rs13210247	rs13210247	1712	0.361606	0.021695	rs6568677	rs9481169	rs6568677	1711	0.0573174	0.0121224	rs9400484	rs9481169	rs9481169	1712	0.0271366	0.0129986	rs783086	rs9481169	rs9481169	1712	0.0481794	0.00465886	rs383022	rs9481169	rs9481169	0	0
Z98752.4	1855	0.0520146	0.0406447	rs285187	rs117294735	rs117294735	2524	0.0309312	0.0200135	rs73282649	rs117294735	rs117382500	2022	0.0320409	0.0307378	rs285200	rs117294735	rs117294735	2046	0.0561933	0.0338666	rs10854229	rs117294735	rs117294735	2343	0.453799	0.00366806	rs12479734	rs148497111	rs12479734	2339	0.96124	0.0106678	rs12479734	rs148497111	rs12479734	2339	0.406732	0.00612658	rs12479734	rs148497111	rs12479734	1266	0.0910316	0.0250408	rs6073262	rs184920688	rs187323972	1189	0.0633467	0.0117787	rs826953	rs117294735	rs184920688	1169	0.155498	0.0104511	rs2012042	rs117294735	rs148497111	1042	0.0627103	0.0896526	rs1555122	rs117382500	rs117382500	2499	0.106785	0.0355973	rs62224722	rs148497111	rs184920688	517	0.00162004	0.00315844	rs6017082	rs6093894	rs6017082	629	0.00187838	0.00365473	rs6031247	rs12625391	rs6031247	2057	0.00403523	0.00203349	rs13045169	rs76931035	rs285187	2051	0.0125636	0.00611164	rs6103252	rs76931035	rs6103252	2059	0.00840688	0.00405452	rs2205772	rs76931035	rs56850899	2058	0.00775794	0.00327134	rs4369924	rs76931035	rs4369924	0	1
Z98884.2	2518	0.0371083	0.00928091	rs299504	rs11121022	rs11121022	2752	0.0457621	0.0125355	rs1193245	rs11121022	rs11121022	2148	0.0252811	0.00675794	rs72853133	rs11121021	rs11121021	2028	0.0569295	0.016804	rs2453021	rs11121022	rs11121022	2553	0.445319	0.0567746	rs4908678	rs11121022	rs4908678	2533	0.0750383	0.123724	rs6661392	rs11121022	rs1776352	2534	0.0081511	0.001632	rs6691196	rs11121022	rs1776352	1234	0.00841739	0.00533778	rs112482908	rs707458	rs112482908	1003	0.00538304	0.00259698	rs113052938	rs1776352	rs113052938	1310	0.0100499	0.0161367	rs12137398	rs228727	rs12137398	1383	0.00912862	0.0092728	rs9434999	rs11121031	rs35705966	2740	0.044479	0.00762356	rs7520292	rs11121022	rs11121022	561	0.00149706	0.00253551	rs34963758	rs12137398	rs34963758	764	0.00858426	0.0135423	rs78754941	rs2797688	rs10864315	2415	0.0169025	0.00538829	rs12744650	rs11121022	rs11121022	2408	0.0283384	0.0105984	rs78815084	rs11121022	rs11121022	2416	0.0345766	0.00797378	rs17031070	rs11121022	rs11121022	2412	0.0417936	0.0174031	rs12744650	rs11121022	rs1776352	0	0
Z99572.1	1826	0.262242	0.0508382	rs4656658	rs12065030	rs4656658	3447	0.257206	0.098827	rs60486111	rs12065030	rs60486111	2867	0.0266792	0.00683311	rs78261125	rs12065030	rs78261125	2808	0.0488946	0.0439788	rs10919181	rs12065030	rs12065030	3260	0.0086992	0.00187823	rs60277710	rs12065030	rs78153807	3247	0.342912	0.0450092	rs12731646	rs12065030	rs12731646	3247	0.344053	0.0428602	rs12138150	rs12065030	rs12731646	1601	0.0045892	0.00351607	rs2244529	rs12065030	rs113298876	1783	0.00714746	0.0053768	rs3766045	rs12065030	rs10800437	1963	0.0432288	0.0150293	rs115977231	rs12067139	rs10800478	1426	0.00437198	0.00234643	rs17345087	rs10919131	rs17345087	3450	0.113995	0.0208006	rs112090417	rs12065030	rs112090417	775	0.0152922	0.0172387	rs12564558	rs12065030	rs12564558	889	0.0056937	0.00607201	rs6701330	rs2179493	rs9332596	3013	0.330513	0.04417	rs12028817	rs12065030	rs12028817	3012	0.0228819	0.00839038	rs11589212	rs12065030	rs78524832	3014	0.0266842	0.00867123	rs760694	rs12065030	rs12065030	3012	0.321098	0.070984	rs1080266	rs12065030	rs1080266	0	0
ZBED5	3103	0.0218081	0.00912183	rs55781348	rs55923122	rs11042928	3581	0.0357769	0.0145263	rs1081554	rs55923122	rs2923125	2779	0.0286658	0.00930566	rs79600343	rs55923122	rs55923122	2595	0.066375	0.0224802	rs12574718	rs7123620	rs2722779	3406	0.22763	0.142262	rs2098839	rs55923122	rs2098839	3381	0.228657	0.133721	rs2098839	rs55923122	rs2098839	3381	0.00792303	0.00240032	rs12288723	rs55923122	rs12288723	1369	0.00585824	0.00418032	rs7106243	rs76841884	rs11822731	1472	0.00832794	0.0054871	rs75642969	rs76841884	rs75642969	1625	0.0222754	0.015119	rs72862375	rs55923122	rs35728297	1474	0.0157438	0.00996091	rs117022703	rs55923122	rs10840471	3571	0.026078	0.00741981	rs75602420	rs55923122	rs75602420	642	0.00169001	0.00252627	rs72859103	rs76841884	rs72859103	1105	0.00486659	0.0046862	rs1863244	rs719152	rs1863244	2966	0.174639	0.211447	rs12285709	rs55923122	rs12285709	2961	0.0150418	0.00494322	rs11021799	rs55923122	rs11021799	2967	0.0340409	0.0103713	rs10840566	rs55923122	rs10840566	2960	0.167296	0.204333	rs12285709	rs55923122	rs12285709	0	0
ZBTB20-AS4	1349	0.167711	0.00566174	rs62268500	rs12632241	rs2177039	1880	0.0909174	0.00521663	rs9840892	rs12632241	rs2177039	1432	0.0586325	0.00815059	rs74424780	rs12632241	rs16823508	1128	0.102905	0.012734	rs6800779	rs12632241	rs2177039	1701	0.118411	0.0691654	rs1392255	rs12632241	rs2177039	1690	0.617874	0.000831612	rs74657184	rs12632241	rs2177039	1694	0.995332	0.000391496	rs1882289	rs12632241	rs1882289	1102	0.0416855	0.00337497	rs4682556	rs12639377	rs2177039	850	0.00179832	0.00161748	rs114037013	rs12171287	rs114037013	883	0.0205741	0.0199833	rs56817932	rs13313936	rs9831948	1039	0.0175372	0.110986	rs61209028	rs9882435	rs9882435	1777	0.0752436	0.0176809	rs56397014	rs12632241	rs12632241	511	0.0276739	0.0366925	rs144541930	rs12632241	rs12639377	603	0.130044	0.0826758	rs6809037	rs12632241	rs16823508	1243	0.120975	0.00938633	rs66519004	rs12632241	rs2177039	1240	0.027518	0.0122023	rs883053	rs12632241	rs2177039	1243	0.0400444	0.0157618	rs9820843	rs12632241	rs2177039	1243	0.0290663	0.00685978	rs7610159	rs12632241	rs2177039	0	1
ZBTB4	2362	0.0571674	0.00694108	rs1215	rs78260319	rs78260319	2514	0.105207	0.0107894	rs67143157	rs78260319	rs78260319	1684	0.0158894	0.00579165	rs9915556	rs11078681	rs11078681	1781	0.0769078	0.0162812	rs12935917	rs78260319	rs78260319	2199	0.80118	0.0172516	rs74439044	rs78260319	rs74439044	2192	0.805026	0.0124452	rs113086489	rs78260319	rs113086489	2193	0.801157	0.0171949	rs62059712	rs78260319	rs62059712	1454	0.0591654	0.473737	rs73232482	rs11078681	rs11078681	1460	0.073595	0.369741	rs60038135	rs78260319	rs78260319	1395	0.119064	0.0107314	rs575383031	rs78260319	rs78260319	1240	0.013259	0.0130432	rs79722152	rs11657741	rs9901892	2419	0.0927881	0.0850776	rs8753	rs78260319	rs78260319	700	0.00390492	0.00524685	rs55725943	rs62062546	rs55725943	943	0.00557268	0.00546423	rs60244945	rs2302764	rs60244945	2012	0.688181	0.0217243	rs9907657	rs78260319	rs3744399	1981	0.0412974	0.0477363	rs11571336	rs78260319	rs78260319	2015	0.059903	0.0253171	rs11078708	rs78260319	rs78260319	2012	0.540187	0.0211843	rs4069805	rs78260319	rs3744399	0	1
ZBTB41	995	0.00333497	0.00348313	rs4915551	rs955927	rs4915551	1666	0.129772	0.0610246	rs12133885	rs1332667	rs12133885	975	0.00120186	0.00122814	rs1337169	rs1332667	rs1337169	836	0.00166775	0.00203855	rs6678776	rs1332667	rs6690022	1287	0.00814023	0.00564091	rs61829561	rs1332667	rs61829561	1274	0.101695	0.0589508	rs12042924	rs1332667	rs12042924	1274	0.0997922	0.0598789	rs1337005	rs1332667	rs1337005	1359	0.0207162	0.0137181	rs7516246	rs414619	rs7516246	1279	0.0238134	0.0182367	rs510059	rs72738639	rs510059	1138	0.00919955	0.00704613	rs72736427	rs72738639	rs72736427	1049	0.00448408	0.00352887	rs203682	rs146340148	rs138320780	1737	0.00492928	0.00281532	rs61339209	rs146340148	rs61339209	567	0.00342724	0.0072865	rs142340285	rs451537	rs398771	785	0.00390599	0.00432857	rs1854500	rs1332667	rs1854500	1613	0.12848	0.0600011	rs12022672	rs146340148	rs12022672	1616	0.00322348	0.00191416	rs116630836	rs146340148	rs116630836	1617	0.00581961	0.00348773	rs17562659	rs146340148	rs17562659	1614	0.126533	0.0589682	rs1362939	rs146340148	rs1362939	0	0
ZC2HC1A	1508	0.00209407	0.00136307	rs11778492	rs1838258	rs11778492	2576	0.0058474	0.00225156	rs139655700	rs1838258	rs139655700	1857	0.0147494	0.00734339	rs34447318	rs6983483	rs34447318	1701	0.00652872	0.00371282	rs73255937	rs1838258	rs73255937	2456	0.00194365	0.000812793	rs10097406	rs1838258	rs10097406	2447	0.0274273	0.00982711	rs17485419	rs1838258	rs17485419	2447	0.0104742	0.00407845	rs17485419	rs1838258	rs17485419	750	0.0189696	0.00432824	rs147583309	rs551023842	rs551023842	476	0.000326882	0.000701606	rs78773208	rs1838258	rs78773208	1357	0.0579026	0.0806141	rs56126877	rs551023842	rs551023842	1157	0.00341081	0.00277003	rs76582958	rs6983483	rs76582958	2553	0.015221	0.00607878	rs55720593	rs1838258	rs55720593	704	0.00126126	0.00180714	rs117835261	rs1838258	rs117835261	724	0.00129613	0.00193729	rs1533041	rs6983483	rs58214111	2060	0.00175865	0.000841656	rs111307508	rs1838258	rs111307508	2046	0.0190466	0.00908329	rs75210715	rs1838258	rs75210715	2060	0.0148231	0.00660802	rs79252213	rs1838258	rs79252213	2060	0.00191116	0.00090507	rs111307508	rs1838258	rs111307508	0	0
ZC3H8	1739	0.129754	0.0644476	rs11673729	rs59430893	rs6736093	1874	0.134672	0.0615053	rs4848861	rs59430893	rs4848861	1374	0.0141593	0.00896616	rs4369862	rs10196498	rs4369862	1051	0.00394605	0.00354557	rs11691431	rs10196498	rs1316488	1751	0.130887	0.0744302	rs28377357	rs59430893	rs10207726	1723	0.128929	0.0734633	rs10207726	rs59430893	rs10207726	1723	0.0568061	0.0300575	rs55792453	rs59430893	rs55792453	954	0.00582944	0.00702	rs140575538	rs10196498	rs10196498	855	0.0024849	0.00286585	rs11684321	rs17042329	rs11684321	1016	0.00686769	0.00651011	rs180707363	rs59430893	rs180707363	1120	0.00789384	0.00689335	rs575859326	rs13015600	rs575859326	1998	0.00728271	0.00369057	rs141588567	rs59430893	rs141588567	431	0.000568981	0.00138415	rs1402938	rs6734172	rs1402938	659	0.00179617	0.00318991	rs35048989	rs35995321	rs35048989	1672	0.0604869	0.0333056	rs7575979	rs55916356	rs7575979	1673	0.00449452	0.00264524	rs74438356	rs55916356	rs55916356	1673	0.00621503	0.00375721	rs111505174	rs55916356	rs55916356	1673	0.0332599	0.0195236	rs7575979	rs55916356	rs11123109	0	0
ZCCHC10	1578	0.0049127	0.00297649	rs77854678	rs153197	rs77854678	2007	0.00956545	0.00471467	rs152784	rs153197	rs152784	1597	0.00527214	0.00317125	rs10452539	rs153197	rs10452539	1602	0.00406194	0.00264716	rs31340	rs153197	rs700701	1843	0.144344	0.0709697	rs55747751	rs153197	rs55747751	1824	0.142887	0.0572915	rs743562	rs153197	rs743562	1823	0.00328123	0.00152028	rs743562	rs153197	rs743562	961	0.00321562	0.00289214	rs72797340	rs7710746	rs72797340	855	0.00249237	0.00277136	rs75681652	rs250856	rs75681652	1146	0.00554426	0.00497084	rs114594539	rs76483571	rs114594539	819	0.00447268	0.00488985	rs1698105	rs7710746	rs42395	1956	0.00946146	0.00896757	rs6897881	rs153197	rs153198	580	0.0015564	0.00291992	rs2069739	rs1020113	rs2069739	879	0.00731679	0.00861743	rs2057826	rs153197	rs25732	1698	0.00288095	0.00160483	rs2706398	rs7710746	rs2706399	1701	0.00643415	0.00366481	rs28615392	rs7710746	rs28615392	1703	0.00835763	0.00474039	rs10066246	rs7710746	rs10066246	1695	0.00415222	0.00214481	rs2706398	rs7710746	rs2706399	0	0
ZDHHC21	NA	NA	NA	NA	NA	NA	3412	0.111173	0.0225883	rs9696439	rs10810204	rs28537759	2824	0.0606522	0.0239392	rs4741366	rs10810204	rs10810204	2566	0.0558876	0.0120705	rs1575469	rs10810204	rs10810204	3166	0.420003	0.00746037	rs10121140	rs10810199	rs10121140	3157	0.164131	0.00443171	rs7022099	rs10810199	rs2025319	3158	0.761036	0.0125767	rs7042232	rs10810199	rs7042232	1440	0.0556611	0.00480249	rs118023166	rs10810204	rs10810204	1127	0.00991025	0.00185479	rs1936716	rs10810204	rs10810204	1355	0.0079416	0.00550132	rs76437548	rs62532683	rs76437548	1836	0.0324164	0.0101184	rs79110962	rs28537759	rs72704935	3336	0.165118	0.010601	rs2131881	rs10810204	rs10810204	649	0.00989089	0.010943	rs12337337	rs7851730	rs4278237	1024	0.0309408	0.0144502	rs114842332	rs10810204	rs10810204	2733	0.765928	0.00989393	rs10961465	rs10810204	rs10961465	2729	0.045428	0.025439	rs10961573	rs10810204	rs10810202	2735	0.0648653	0.0182691	rs2800621	rs10810204	rs10810204	2730	0.783514	0.00956253	rs9696439	rs10810204	rs9696439	0	0
ZFAND2A	3276	0.287421	0.00550258	rs10215442	rs12056053	rs10215442	3531	0.0705046	0.0039509	rs755507	rs12056053	rs12056053	2645	0.194214	0.0167298	rs12533133	rs12056053	rs12056053	2449	0.13901	0.0483882	rs117428713	rs12056053	rs12056053	2619	0.881813	0.0106568	rs73033340	rs12056053	rs73033340	2490	0.880411	0.0115403	rs17826049	rs12056053	rs17826049	2489	0.723324	0.0091913	rs17826049	rs12056053	rs17826049	1897	0.214386	0.156613	rs569581877	rs537305689	rs537305689	1870	0.117381	0.200534	rs147899195	rs12056053	rs4563779	1733	0.076685	0.0606982	rs77149516	rs62435085	rs62435085	1958	0.0797497	0.235801	rs58129791	rs537305689	rs4999286	3645	0.0956648	0.00805858	rs143375597	rs12056053	rs12056053	1018	0.0186099	0.00889208	rs7808085	rs60210472	rs7808085	1416	0.0640361	0.00978884	rs62432205	rs12056053	rs12056053	3020	0.447472	0.00568607	rs73042784	rs12056053	rs73042784	3028	0.150188	0.00767788	rs200594023	rs12056053	rs12056053	3032	0.0621491	0.00999936	rs111549775	rs12056053	rs12056053	3015	0.125922	0.00288457	rs3735656	rs12056053	rs12056053	0	1
ZFYVE19	2049	0.948268	0.000155425	rs72737734	rs11070294	rs11070294	2153	0.0765338	0.00360599	rs149740774	rs11070294	rs11070294	1595	0.0240296	0.0122058	rs4375633	rs3743034	rs3743034	1738	0.0333275	0.0157112	rs4143838	rs11070294	rs11070294	1869	0.999983	1.44625e-06	rs2925345	rs11070294	rs2925345	1865	0.999983	1.40141e-06	rs28866311	rs11070294	rs28866311	1866	0.109768	0.887869	rs7178506	rs11070294	rs3743033	975	0.0257134	0.00260331	rs11070265	rs11070294	rs11070294	983	0.0327468	0.0029293	rs73398545	rs56886112	rs56886112	1184	0.207019	0.00197905	rs62019915	rs11070294	rs11070294	1438	0.133361	0.003076	rs3743143	rs11070294	rs11070294	1971	0.212136	0.215188	rs58617586	rs11070294	rs11070294	615	0.0030877	0.00520264	rs10438297	rs8036817	rs10438297	505	0.0186711	0.0169147	rs7178308	rs11070294	rs3743033	1789	0.999717	1.99865e-06	rs72737734	rs11070294	rs11070294	1783	0.0347672	0.00830121	rs11070300	rs11070294	rs11070294	1791	0.375764	0.0796432	rs200864098	rs11070294	rs3743034	1787	0.998902	4.6269e-06	rs2928141	rs11070294	rs11070294	1	1
ZGRF1	1020	0.0026529	0.00235976	rs112038337	rs6533629	rs77137039	2333	0.0282264	0.00579292	rs77023571	rs6533628	rs77137039	1968	0.0220941	0.00888254	rs9999588	rs6533628	rs6533628	1976	0.0522278	0.0199637	rs72666242	rs6533628	rs4484364	2136	0.00775825	0.00114729	rs78651265	rs2029211	rs9991830	2111	0.0118152	0.00160383	rs6812106	rs2029211	rs4834291	2111	0.00595503	0.00108432	rs72666237	rs2029211	rs4834291	829	0.0030334	0.00136992	rs1859141	rs10022515	rs1471881	648	0.000642911	0.000670447	rs72664591	rs13106473	rs13106473	1194	0.065957	0.0268751	rs62314758	rs62316568	rs62316568	979	0.00342921	0.00221015	rs4833399	rs6533627	rs763459	2308	0.0782652	0.00891067	rs17045612	rs6533628	rs17045612	278	0.000459484	0.00122086	rs80142009	rs6533629	rs6533629	444	0.0098707	0.00513425	rs6844384	rs6533628	rs6533628	1982	0.0115502	0.00239087	rs4833392	rs62316568	rs62316568	1980	0.0211413	0.00540468	rs73843065	rs62316568	rs62316568	1984	0.0255435	0.015111	rs313961	rs62316568	rs62316568	1984	0.011306	0.0024274	rs763459	rs62316568	rs62316568	0	0
ZKSCAN7-AS1	1857	0.00851271	0.0029665	rs74759385	rs56377787	rs56377787	2074	0.0173454	0.00402075	rs73085698	rs56377787	rs56377787	1447	0.0570983	0.0721987	rs59145932	rs56377787	rs4682950	1325	0.0260347	0.0175785	rs7615418	rs56377787	rs56377787	1799	0.0043238	0.00243362	rs6784086	rs56377787	rs56377787	1787	0.0442697	0.0064881	rs141979279	rs56377787	rs141979279	1787	0.356329	0.0423032	rs141979279	rs56377787	rs74341405	614	0.00103496	0.000789374	rs9849390	rs4392391	rs9849390	678	0.000904223	0.000657386	rs34228112	rs4682950	rs34228112	1109	0.0166256	0.00391646	rs568277220	rs56377787	rs56377787	1137	0.0104163	0.00627926	rs2372862	rs56377787	rs56377787	1884	0.0203067	0.00919522	rs62242562	rs56377787	rs56377787	419	0.00300901	0.00363088	rs140675216	rs9825080	rs9825080	999	0.117937	0.090625	rs62242573	rs9880645	rs62242573	1621	0.00413696	0.003036	rs7638635	rs56377787	rs56377787	1619	0.0116347	0.00481747	rs7631539	rs56377787	rs56377787	1622	0.022111	0.00874268	rs11705718	rs56377787	rs56377787	1621	0.00411174	0.00268429	rs7618923	rs56377787	rs56377787	0	0
ZNF10	1309	0.230793	0.0949138	rs61960706	rs11147284	rs11147284	1423	0.1097	0.0162984	rs61960706	rs11147284	rs12304609	872	0.0331074	0.00836532	rs10431485	rs11147284	rs11147284	990	0.0407751	0.0445214	rs11614179	rs11147284	rs6560928	1185	0.464964	0.277649	rs12828318	rs11147284	rs12828318	1175	0.156337	0.730332	rs11146984	rs11147284	rs6560928	1175	0.0467615	0.352191	rs11146984	rs11147284	rs6560928	907	0.0490365	0.0779005	rs7968520	rs11147284	rs12304609	918	0.0648868	0.351113	rs117751270	rs11147284	rs11147284	588	0.00988346	0.00909965	rs36127550	rs11147284	rs6560928	916	0.0623783	0.00593469	rs117751270	rs11147284	rs11147284	1524	0.0325926	0.00854908	rs1809469	rs11147284	rs6560928	433	0.000549063	0.00131135	rs140476420	rs148017235	rs148017235	399	0.00124879	0.00290882	rs61951283	rs149117540	rs61951283	1339	0.619068	0.186498	rs36127550	rs11147284	rs36127550	1318	0.033749	0.0073338	rs1278602	rs11147284	rs6560928	1343	0.033005	0.0108162	rs117487314	rs11147284	rs11147284	1383	0.542866	0.174791	rs36174733	rs11147284	rs36174733	0	0
ZNF100	3191	0.0809418	0.774305	rs11085491	rs6511291	rs6511291	3563	0.0509877	0.811336	rs11085491	rs6511291	rs6511291	2723	0.24301	0.00943315	rs12980300	rs6511291	rs6511291	2611	0.0363209	0.908207	rs7246400	rs6511291	rs6511291	3036	0.00576991	0.994229	rs6511291	rs6511291	rs6511291	3023	0.191816	0.807948	rs1848994	rs6511291	rs6511291	3021	0.601593	0.0141342	rs7253490	rs6511291	rs6511291	888	0.0154259	0.00256551	rs117380226	rs6511291	rs6511291	1297	0.0268602	0.00153239	rs75631516	rs6511291	rs6511291	1447	0.0349826	0.327475	rs2435000	rs6511291	rs6511291	2091	0.106176	0.011089	rs139347736	rs8113652	rs8113652	3441	0.109937	0.00728157	rs117364917	rs6511291	rs6511291	558	0.0147413	0.0104086	rs113976316	rs62110822	rs62110822	739	0.0194701	0.0124508	rs440597	rs6511291	rs6511291	3140	0.00557763	0.994381	rs6511291	rs6511291	rs6511291	3140	0.104389	0.00799725	rs2650819	rs6511291	rs6511291	3142	0.0707694	0.64424	rs8113652	rs6511291	rs6511291	3147	0.0183029	0.960786	rs8102320	rs6511291	rs6511291	1	0
ZNF107	3036	0.0577055	0.00318761	rs9647808	rs1104867	rs1104867	3326	0.100765	0.00723485	rs62457185	rs1104867	rs1104867	2777	0.195831	0.0358147	rs11760716	rs1104867	rs6460172	2669	0.0524941	0.00997483	rs62456826	rs1104867	rs1104867	2883	0.0353566	0.00215518	rs7794547	rs1104867	rs6460174	2844	0.0293963	0.0176742	rs6460226	rs1104867	rs1104867	2846	0.0702548	0.045848	rs11773334	rs1104867	rs1104867	1392	0.0208445	0.00231573	rs142687206	rs6460183	rs6460183	1223	0.0171363	0.00211762	rs141531332	rs6460172	rs6460172	1676	0.0263785	0.0034605	rs143520591	rs6460172	rs4403303	1748	0.0191884	0.00358058	rs193162651	rs1104867	rs1104867	3311	0.104136	0.0555634	rs146134079	rs1104867	rs1104867	278	0.0202955	0.0101807	rs117791217	rs6460174	rs6460174	1543	0.104618	0.0145442	rs2222575	rs6460172	rs6460174	3040	0.0325272	0.00446526	rs4718148	rs1104867	rs6460175	3040	0.0751196	0.015612	rs1446886	rs1104867	rs1104867	3038	0.0682056	0.0104484	rs55895958	rs1104867	rs1104867	3041	0.0479371	0.00447185	rs34864313	rs1104867	rs1104867	0	0
ZNF117	2422	0.0312542	0.00416177	rs35353621	rs13235214	rs13235214	2706	0.104994	0.0195332	rs193241677	rs13235214	rs4718173	2306	0.0348264	0.00514761	rs6957579	rs13235214	rs13235214	2073	0.0319623	0.00928246	rs11975197	rs10949955	rs6460216	2206	0.0469411	0.064074	rs7794547	rs13235214	rs7807855	2162	0.0258219	0.00424796	rs6460226	rs13235214	rs4718173	2164	0.0784137	0.0144834	rs11773334	rs13235214	rs1404453	1190	0.0206375	0.0034408	rs569688590	rs10949955	rs11766146	1079	0.00571552	0.0019897	rs575815508	rs11766146	rs11766146	1388	0.0100454	0.00297623	rs143520591	rs11766146	rs529751095	1725	0.0120032	0.00625963	rs193162651	rs13235214	rs13235214	2803	0.087618	0.0128823	rs146134079	rs13235214	rs13235214	355	0.0017185	0.00310042	rs117791217	rs7804455	rs117791217	1382	0.0606422	0.0181868	rs2222575	rs10949955	rs11978852	2615	0.0446413	0.00358618	rs2011268	rs13235214	rs2011268	2619	0.0545299	0.00773906	rs1446886	rs13235214	rs13235214	2614	0.0625902	0.0191506	rs4082908	rs13235214	rs13235214	2617	0.0456811	0.00835584	rs34864313	rs13235214	rs4718173	0	0
ZNF124	3282	0.0420874	0.00332029	rs143050734	rs12058648	rs12058648	3662	0.0736327	0.00385364	rs6685576	rs12058648	rs12058648	2273	0.0738207	0.00648718	rs3007309	rs12058648	rs12058648	2090	0.0428101	0.0177883	rs74154615	rs12058648	rs12058648	3270	0.0125264	0.00188021	rs12075454	rs12058648	rs12058648	3252	0.0137004	0.00151359	rs76356095	rs12058648	rs6700824	3251	0.021826	0.00102132	rs1556823	rs12058648	rs12058648	1745	0.0913331	0.0103339	rs78880527	rs12094489	rs12094489	1769	0.120398	0.00172715	rs12065200	rs4294453	rs12130663	1482	0.0640525	0.00212708	rs6664091	rs7553714	rs7553714	1512	0.0619984	0.00178494	rs11806855	rs7553714	rs7553714	3645	0.119834	0.0147502	rs114415191	rs12058648	rs4925715	649	0.00770317	0.0058938	rs141676081	rs6696117	rs6696117	1262	0.0761855	0.0103849	rs11803031	rs7553714	rs7553714	3041	0.0503927	0.0029903	rs12135184	rs12058648	rs4294453	3024	0.0709245	0.00653952	rs77398773	rs12058648	rs12058648	3041	0.0984063	0.0103572	rs72766594	rs12058648	rs12058648	3041	0.0263691	0.00372517	rs12080111	rs12058648	rs78802037	0	0
ZNF138	2645	0.0352665	0.00441424	rs9647808	rs10949951	rs7798993	2936	0.0740057	0.00638539	rs144836114	rs10949951	rs10949951	2466	0.0474795	0.00643973	rs113906515	rs10949951	rs1965558	2257	0.0286935	0.00834822	rs11975197	rs10949951	rs6955268	2452	0.0300519	0.0425066	rs7794547	rs10949951	rs6955268	2411	0.0194677	0.00586778	rs6460226	rs10949951	rs6955268	2413	0.0499074	0.00294358	rs11773334	rs10949951	rs11773334	1358	0.0170266	0.007802	rs569688590	rs10949951	rs6955268	1073	0.00727769	0.00184927	rs569688590	rs6955268	rs6955268	1451	0.0108544	0.00517791	rs143520591	rs1965558	rs5020651	1610	0.0127619	0.00391646	rs193162651	rs6955268	rs6955268	2967	0.0742675	0.0125713	rs146134079	rs10949951	rs71562931	241	0.00222351	0.00272047	rs117791217	rs148094324	rs117791217	1621	0.0691226	0.0143666	rs2222575	rs6955268	rs6955268	2755	0.0235388	0.00287908	rs4718148	rs10949951	rs4718148	2758	0.0534001	0.00884253	rs1446886	rs10949951	rs10949951	2753	0.0477179	0.014757	rs61240599	rs10949951	rs10949951	2756	0.0357277	0.00361978	rs34864313	rs10949951	rs34864313	0	0
ZNF208	3038	0.184019	0.0371226	rs11085491	rs11673195	rs11673195	3359	0.188883	0.00492384	rs11085491	rs11673195	rs149975047	2541	0.236254	0.0271439	rs12980300	rs11673195	rs4932957	2344	0.390372	0.0117626	rs7246400	rs11673195	rs11673195	2881	0.999851	4.70873e-06	rs6511291	rs11673195	rs6511291	2865	0.998689	4.17386e-05	rs1848994	rs11673195	rs1848994	2863	0.609064	0.000555066	rs7253490	rs11673195	rs1526884	950	0.0155122	0.00310738	rs191717146	rs2359996	rs2359996	1302	0.0261276	0.00283974	rs75631516	rs11673195	rs11673195	1185	0.0524699	0.00262012	rs2435000	rs11673195	rs149975047	1528	0.0385234	0.00659026	rs139347736	rs8113700	rs139347736	3246	0.101077	0.0505744	rs113906320	rs11673195	rs191067451	288	0.00346646	0.00370652	rs113976316	rs1988501	rs1988501	726	0.0182069	0.0119349	rs440597	rs1989120	rs1989120	2875	0.991946	0.000586028	rs6511291	rs11673195	rs11673195	2877	0.0544568	0.0139648	rs4809143	rs11673195	rs191067451	2876	0.187189	0.0123587	rs8113652	rs11673195	rs11673195	2878	0.382646	0.00475703	rs8102320	rs11673195	rs11673195	0	1
ZNF215	2962	0.00932172	0.00220171	rs34478047	rs10742993	rs10742993	3186	0.0161936	0.00322648	rs4264136	rs10742993	rs10742993	2598	0.0155128	0.00448	rs12222429	rs7110623	rs7110623	2562	0.0183569	0.0049903	rs186258850	rs10742993	rs10742993	2953	0.0825946	0.0193677	rs11606889	rs10742993	rs11606889	2945	0.057238	0.0083286	rs3741271	rs10742993	rs3741271	2944	0.221467	0.0293351	rs2255538	rs10742993	rs2292195	941	0.00272487	0.00143159	rs113611932	rs7110623	rs7110623	857	0.00063775	0.000763596	rs7123328	rs11041106	rs11041106	1303	0.00249726	0.00189547	rs6578764	rs10742995	rs72849553	785	0.00128192	0.00162617	rs9787849	rs2345353	rs9787849	3191	0.0468724	0.00958187	rs79180154	rs10742993	rs79180154	949	0.0084173	0.00465217	rs4758111	rs10742993	rs10742993	1140	0.0305871	0.0110177	rs2857890	rs10742993	rs77620135	2785	0.00964422	0.00251994	rs7930729	rs7110623	rs7930729	2776	0.0428337	0.0106423	rs61875882	rs7110623	rs61875882	2786	0.0483322	0.0091042	rs11041274	rs7110623	rs7110623	2785	0.00964332	0.00249873	rs11821927	rs7110623	rs7110623	0	0
ZNF236-DT	3121	0.0130024	0.00386614	rs77164910	rs7236644	rs11876259	3998	0.0202502	0.0055911	rs72975391	rs7236644	rs72975391	3256	0.0207142	0.00616543	rs11660849	rs7236644	rs6565904	2970	0.0273409	0.00846665	rs79689999	rs7236644	rs79689999	3586	0.148514	0.0657569	rs7232557	rs7236644	rs7232557	3578	0.0156796	0.00439187	rs1047922	rs7236644	rs1047922	3578	0.255503	0.0776421	rs1047922	rs7236644	rs1047922	1548	0.00951053	0.00801029	rs3177609	rs6565904	rs884472	1687	0.0067735	0.00439864	rs118181340	rs3924164	rs2097094	1468	0.00823633	0.00483526	rs59360013	rs7236644	rs59360013	1610	0.00606237	0.00343886	rs77218216	rs7236644	rs77218216	3964	0.0357575	0.00911167	rs139649958	rs7236644	rs6650693	612	0.00292632	0.00429342	rs2010255	rs7236644	rs2010255	1256	0.0175086	0.0119988	rs17650669	rs7236644	rs17650669	3245	0.0127691	0.00366442	rs62112159	rs7236644	rs62112159	3237	0.0289614	0.00854425	rs8090438	rs7236644	rs8090438	3250	0.0557724	0.025692	rs8099395	rs7236644	rs62112426	3247	0.0120301	0.00344645	rs113274657	rs7236644	rs113274657	0	0
ZNF248	2202	0.00345646	0.00167728	rs61858913	rs2178957	rs61858913	2879	0.00593803	0.00218744	rs16937648	rs2178957	rs16937648	1764	0.0033328	0.00203667	rs11591363	rs2178957	rs11591363	1774	0.00490889	0.00290407	rs74466983	rs2178957	rs74466983	2569	0.0578934	0.0237906	rs10827780	rs2178957	rs10827780	2554	0.128273	0.0538537	rs11011157	rs2178957	rs11011157	2554	0.03414	0.0116767	rs2749652	rs2178957	rs1811879	1291	0.0295451	0.0205384	rs4934867	rs531049832	rs531049832	1023	0.0261924	0.0191604	rs2505209	rs531049832	rs531049832	2263	0.0238181	0.0103638	rs79512314	rs10827852	rs79512314	1595	0.0276893	0.0188334	rs12260255	rs10764153	rs12260255	2769	0.0502116	0.0170457	rs11011313	rs2178957	rs11011313	707	0.00102067	0.00148171	rs11817782	rs189130822	rs11817782	583	0.00157997	0.00285101	rs113820977	rs34973398	rs113820977	2398	0.00430223	0.00188897	rs192152572	rs2178957	rs192152572	2387	0.0137134	0.00613811	rs2505238	rs2178957	rs118042830	2399	0.0218631	0.00899193	rs36006228	rs2178957	rs36006228	2405	0.00251407	0.00108752	rs192152572	rs2178957	rs192152572	0	0
ZNF257	3097	0.165059	0.0223918	rs11085491	rs11671130	rs439574	3411	0.191959	0.00514117	rs11085491	rs11671130	rs11671580	2618	0.236917	0.0256254	rs12980300	rs11671130	rs76490109	2411	0.389007	0.0159225	rs7246400	rs11671130	rs11671580	2934	0.999894	1.21267e-07	rs6511291	rs11671130	rs4932750	2916	0.998767	1.43423e-06	rs1848994	rs11671130	rs4932750	2914	0.607006	0.000484662	rs7253490	rs11671130	rs11671580	1016	0.01615	0.00289188	rs191717146	rs113023530	rs113023530	1380	0.0262548	0.00224978	rs75631516	rs11671130	rs11671580	1187	0.052822	0.00359407	rs2435000	rs11671130	rs11671130	1477	0.0963646	0.00276097	rs139347736	rs111724992	rs7260631	3295	0.102024	0.0401864	rs8108146	rs11671130	rs4932750	241	0.00789321	0.00825599	rs432797	rs387315	rs8108146	764	0.0191877	0.0104664	rs440597	rs401424	rs439574	2926	0.992027	0.000532694	rs6511291	rs11671130	rs111352604	2929	0.0516238	0.0114333	rs4809143	rs11671130	rs11671580	2928	0.188517	0.0125544	rs8113652	rs11671130	rs11671130	2929	0.362376	0.00584624	rs8102320	rs11671130	rs11671580	0	1
ZNF266	2493	0.0561069	0.00626788	rs58703238	rs10406075	rs1978437	2973	0.0620493	0.0100191	rs8104481	rs10406075	rs28711703	2482	0.110795	0.00511915	rs67690370	rs10406075	rs9783952	2342	0.0996481	0.0142564	rs7245664	rs10406075	rs9783952	2530	0.0876925	0.00420958	rs12980423	rs10406075	rs11878970	2520	0.0516057	0.00111253	rs12980423	rs10406075	rs1978437	2520	0.012887	0.00116016	rs73498885	rs10406075	rs6512110	2076	0.113896	0.0196893	rs112487955	rs10406075	rs11880207	1686	0.0516726	0.00392761	rs116742127	rs10406075	rs11878970	1195	0.0812426	0.00254705	rs184905948	rs10406075	rs8105020	1800	0.148348	0.307375	rs147998393	rs1978438	rs1978438	2942	0.127056	0.0147695	rs8110763	rs10406075	rs8105020	1223	0.0860082	0.00960817	rs12976036	rs11669128	rs11669128	889	0.0330225	0.0113662	rs78447388	rs12460279	rs12460279	2692	0.0391614	0.0027623	rs7260192	rs10406075	rs1978437	2693	0.0586632	0.00618307	rs75003310	rs10406075	rs34450188	2695	0.0694014	0.0102155	rs11085385	rs10406075	rs9783952	2693	0.0381366	0.00329038	rs59704988	rs10406075	rs1978437	0	0
ZNF273	2471	0.0454004	0.00590598	rs9647808	rs7797115	rs7797115	2736	0.102571	0.00793858	rs144836114	rs7797115	rs6957266	2320	0.0492766	0.0100806	rs6957579	rs7797115	rs7797115	2133	0.0425411	0.0114936	rs11975197	rs7797115	rs6953002	2249	0.0493246	0.0258605	rs7794547	rs7797115	rs6953002	2211	0.0272545	0.00789428	rs6460226	rs7797115	rs7797115	2213	0.0765601	0.00115877	rs11773334	rs7797115	rs7797115	1319	0.0263772	0.0238643	rs569688590	rs7797115	rs6957266	1107	0.0145432	0.00239441	rs569688590	rs7797115	rs7797115	1426	0.0227493	0.0116515	rs143520591	rs7797115	rs1966140	1614	0.0209998	0.00200799	rs193162651	rs7797115	rs7797115	2774	0.0993015	0.0111245	rs146134079	rs7797115	rs7797115	227	0.00657257	0.00394978	rs117791217	rs57449421	rs57449421	1458	0.0845427	0.01269	rs2222575	rs7797115	rs6953002	2572	0.029585	0.00393998	rs4718148	rs7797115	rs7797115	2574	0.0696302	0.0083607	rs1446886	rs7797115	rs7797115	2571	0.0626854	0.0125608	rs4082908	rs7797115	rs7797115	2574	0.0474848	0.00325755	rs34864313	rs7797115	rs7797115	0	0
ZNF3	1011	0.0756628	0.258132	rs2572000	rs2572023	rs2099446	1393	0.0450216	0.0598387	rs10228764	rs2572023	rs6953441	861	0.00291748	0.00301238	rs4729566	rs2572023	rs1060544	920	0.0093094	0.0113343	rs2293479	rs2572023	rs1060544	1275	0.130446	0.0753433	rs7788746	rs2572023	rs7788746	1262	0.0830378	0.0374736	rs13238380	rs2572023	rs13238380	1261	0.122304	0.0556825	rs12112642	rs2572023	rs12112642	875	0.0150931	0.00739015	rs148954281	rs200912744	rs148954281	926	0.0225647	0.0117345	rs75816810	rs200912744	rs200912744	937	0.0100017	0.00987465	rs139409096	rs10274976	rs17161880	893	0.0194481	0.0102258	rs17161857	rs200912744	rs17161857	1411	0.00576283	0.0037383	rs11971846	rs2572023	rs113737123	114	4.82291e-05	0.000458304	rs113737123	rs113737123	rs113737123	701	0.0031702	0.00351919	rs2740566	rs1981549	rs2740566	1151	0.110392	0.158381	rs35146811	rs2572023	rs1060544	1149	0.00289148	0.002338	rs73158411	rs2572023	rs73158411	1152	0.00431868	0.00335422	rs73161780	rs2572023	rs150916360	1149	0.110583	0.148441	rs35991721	rs2572023	rs35991721	0	0
ZNF30	2942	0.0195819	0.00280378	rs10411704	rs2546014	rs2546011	3194	0.0368974	0.0038714	rs117520545	rs2546014	rs2546014	2621	0.0350405	0.00830906	rs77535781	rs2546014	rs2546014	2390	0.0659425	0.0298813	rs1688027	rs2546014	rs2546014	2828	0.00845904	0.00115536	rs7249136	rs2546014	rs2546014	2821	0.0121938	0.00187213	rs73045870	rs2546014	rs2546014	2820	0.0589535	0.00369222	rs35126035	rs2546014	rs35126035	1689	0.0586598	0.00578193	rs148138329	rs2546014	rs2546014	1778	0.0713182	0.00605561	rs79635360	rs2546014	rs2546014	1522	0.0874891	0.00652133	rs2651133	rs2546014	rs2546031	1575	0.067515	0.0141188	rs79734602	rs2546014	rs2546014	3172	0.0528875	0.00738536	rs2073899	rs2546014	rs2546014	741	0.00542149	0.00662806	rs10423250	rs2545999	rs10423250	1028	0.0254038	0.0112323	rs146804581	rs2546014	rs2546011	2606	0.0183992	0.00219243	rs35760221	rs2546014	rs2546011	2585	0.0398494	0.0125847	rs8108526	rs2546014	rs2651104	2608	0.0568181	0.0118942	rs56199215	rs2546014	rs2546014	2605	0.0205345	0.00260907	rs10408706	rs2546014	rs2546014	0	0
ZNF322	2254	0.0288973	0.0299821	rs139890059	rs2494705	rs3999476	2518	0.0382087	0.0129583	rs77685934	rs2494705	rs3999476	2190	0.99201	0.000699544	rs6901118	rs2494705	rs6901118	1796	0.0552015	0.0136654	rs73386672	rs2494705	rs2494705	2129	0.992023	0.000587225	rs9358929	rs2494705	rs9358929	2090	0.992007	0.00058851	rs9358929	rs2494705	rs9358929	2089	0.992031	0.000564171	rs7745603	rs2494705	rs7745603	1792	0.208858	0.0188742	rs541189918	rs2451743	rs10484442	1489	0.0743326	0.0105227	rs3999449	rs2494695	rs6903413	1524	0.107076	0.00549846	rs567847282	rs2494705	rs2494705	1593	0.127962	0.00444328	rs72836452	rs3807028	rs3807028	2461	0.0739859	0.0123306	rs36085954	rs2494705	rs3807028	1322	0.536225	0.0154847	rs3799380	rs3807028	rs2451738	494	0.015916	0.00773471	rs16894368	rs4591839	rs4591839	1901	0.836583	0.00141859	rs113336805	rs2494705	rs113336805	2086	0.0294312	0.00789155	rs201474060	rs2494705	rs2494706	2088	0.0473035	0.0100202	rs114735962	rs2494705	rs2494706	2089	0.0390895	0.0279697	rs6909439	rs2494705	rs3999476	0	1
ZNF334	2246	0.0629031	0.0178148	rs62214488	rs2694900	rs2694900	2411	0.0418555	0.00451088	rs113396769	rs2694900	rs2694900	1941	0.693636	0.0539315	rs389021	rs1880899	rs1880899	1826	0.0733602	0.0168492	rs6012092	rs2694900	rs2694900	2250	0.971588	3.91484e-05	rs2425757	rs2694900	rs2694900	2245	0.0417798	0.0013019	rs6074044	rs2694900	rs2694900	2245	0.0103376	0.00135807	rs112843630	rs2694900	rs2694900	935	0.0308599	0.00549642	rs4810576	rs2694890	rs2694890	1012	0.00814246	0.00223897	rs13045795	rs11086175	rs11086175	1300	0.148595	0.00237111	rs113600573	rs2694900	rs2694900	1373	0.151488	0.0313585	rs77767539	rs279721	rs279721	2324	0.0734313	0.00977991	rs62213316	rs2694900	rs2694900	387	0.0234646	0.00656569	rs11696236	rs6065998	rs6065998	698	0.0156702	0.0122774	rs77475440	rs6065998	rs4810511	1940	0.0462656	0.0268746	rs2425805	rs2694900	rs2694900	1884	0.040588	0.0397638	rs13041203	rs2694900	rs2694900	1942	0.087219	0.0157241	rs6131030	rs2694900	rs279721	1937	0.0241929	0.00392461	rs17381472	rs2694900	rs2694900	0	1
ZNF337	1378	0.0396955	0.00642829	rs6083801	rs6037192	rs73341397	1814	0.0123377	0.00567897	rs117045141	rs6037192	rs6037193	1311	0.0183721	0.00689909	rs6050735	rs113843788	rs6037198	1011	0.0212699	0.0159914	rs11697384	rs6037192	rs6050788	1402	0.310592	0.0172079	rs2185915	rs6037192	rs2185915	1384	0.0827634	0.00597171	rs6051080	rs6037192	rs6138728	1383	0.00412515	0.00161211	rs6132864	rs6037192	rs6037192	763	0.0410908	0.00736437	rs56059261	rs6037192	rs56059261	893	0.0224454	0.00369143	rs73103606	rs6037192	rs6050768	721	0.00138822	0.00205188	rs112947714	rs6050814	rs116879137	1302	0.0131739	0.00889655	rs190571706	rs4815445	rs190571706	1823	0.0493586	0.0231479	rs76898503	rs113843788	rs113843788	626	0.00734047	0.0102673	rs2076561	rs4815445	rs2076561	405	0.00607362	0.00655578	rs35822564	rs141200870	rs6050824	1742	0.357285	0.0197392	rs6083801	rs6037192	rs6083801	1727	0.01363	0.004549	rs6107040	rs6037192	rs73597829	1759	0.154702	0.111361	rs2500430	rs6037192	rs6037192	1757	0.130068	0.0348772	rs6115218	rs6037192	rs6050818	0	0
ZNF337-AS1	1527	0.0281868	0.00734735	rs6083801	rs6083897	rs6083897	1971	0.00952063	0.00428881	rs117045141	rs6083897	rs58351126	1447	0.0133821	0.00528829	rs6050735	rs58351126	rs6515626	1187	0.0181324	0.011072	rs13044522	rs6083897	rs6083897	1593	0.212261	0.0371778	rs2185915	rs6083897	rs2185915	1575	0.0584676	0.00840538	rs6051080	rs6083897	rs6051080	1574	0.00334803	0.00127615	rs6132864	rs6083897	rs6083897	814	0.025059	0.00924007	rs56059261	rs6083897	rs56059261	975	0.0147345	0.00435605	rs73103606	rs6083897	rs6115145	785	0.00115877	0.00162731	rs112947714	rs1343357	rs116879137	1402	0.0165422	0.00727258	rs117547483	rs67482703	rs8122159	1979	0.0359756	0.0192277	rs76898503	rs6083897	rs76898503	699	0.0083218	0.00858121	rs2076561	rs9927	rs2076561	409	0.00340089	0.00447259	rs35822564	rs58351126	rs6515626	1842	0.247378	0.038821	rs6083801	rs6083897	rs6083801	1834	0.00998975	0.00390091	rs6107040	rs6083897	rs68165049	1856	0.119229	0.0483504	rs2500430	rs6083897	rs80207582	1853	0.0923582	0.0298876	rs6115218	rs6083897	rs371500361	0	0
ZNF33B	2392	0.0329983	0.00543602	rs7069348	rs1255379	rs1255379	2808	0.0415712	0.00729636	rs3121313	rs1255379	rs1255379	2205	0.0335059	0.0134495	rs61843368	rs1255379	rs592970	2063	0.0566588	0.0250178	rs210272	rs1255379	rs1255379	2481	0.00539342	0.00133505	rs2256550	rs1255379	rs1255379	2468	0.0180171	0.00172767	rs2256550	rs1255379	rs2256550	2468	0.0123254	0.0022898	rs72779303	rs1255379	rs2801954	1123	0.00868812	0.00327089	rs564451124	rs158379	rs564451124	987	0.012788	0.00326927	rs370396361	rs209381	rs370396361	1711	0.0665502	0.016545	rs2565205	rs592970	rs61844827	1670	0.0294215	0.00486646	rs183222678	rs522701	rs183222678	2805	0.0505805	0.0160638	rs113937273	rs1255379	rs7904627	914	0.0311281	0.0382451	rs61844835	rs209387	rs61844835	867	0.0227306	0.0200502	rs9730813	rs1255379	rs210226	2357	0.0116533	0.00326932	rs61844852	rs1255379	rs592970	2304	0.0591441	0.0148654	rs1334055	rs1255379	rs10508868	2482	0.733943	0.0185112	rs4633413	rs1255379	rs4633413	2521	0.0125661	0.00327629	rs79168555	rs1255379	rs592970	0	0
ZNF385B	1835	0.0149679	0.00410093	rs7579684	rs7558351	rs1554101	3155	0.0479632	0.0044321	rs148098587	rs7558351	rs1554101	2329	0.0311314	0.00537788	rs62180413	rs7558351	rs7558351	2171	0.0459838	0.0105955	rs12988031	rs7558351	rs1515309	3003	0.624093	0.0221252	rs56135832	rs7558351	rs56135832	2994	0.660798	0.0230094	rs1486236	rs7558351	rs1486236	2995	0.661872	0.0213557	rs1486236	rs7558351	rs1486236	907	0.000770394	0.000892232	rs139902026	rs16866809	rs139902026	567	0.000311364	0.00053172	rs57292336	rs16866809	rs57292336	833	0.00487294	0.00273187	rs114056647	rs11687634	rs114056647	748	0.00178265	0.00208522	rs115374826	rs9989898	rs115374826	3122	0.0519624	0.0108258	rs185039824	rs7558351	rs7558351	536	0.00367318	0.0049638	rs116794336	rs16866832	rs116794336	835	0.00292518	0.00300469	rs2176060	rs16866832	rs2176060	2603	0.0148177	0.0028076	rs7592797	rs7558351	rs1515309	2598	0.0530431	0.0260798	rs34721549	rs7558351	rs34721549	2603	0.0594272	0.0192672	rs5001889	rs7558351	rs951425	2602	0.0146327	0.00234126	rs262279	rs7558351	rs1554101	0	0
ZNF391	2144	0.0267865	0.00745582	rs6922060	rs766092	rs766092	2583	0.0460578	0.0143659	rs6922060	rs766092	rs766092	1676	0.999998	1.68031e-08	rs78952583	rs766092	rs766092	1504	0.0463386	0.0417404	rs58726701	rs766092	rs766092	2146	1	1.2213e-14	rs200994	rs766092	rs10080571	2129	0.999539	6.45567e-06	rs146742336	rs766092	rs766092	2129	1	2.39899e-14	rs200997	rs766092	rs1989299	1516	0.258746	0.00181684	rs75922320	rs6456781	rs6456781	1344	0.132598	0.00146199	rs62401098	rs11966173	rs11966173	1334	0.0607105	0.570452	rs62403863	rs6456788	rs6456788	1156	0.0945351	0.00196979	rs73401108	rs12212293	rs12212293	2339	0.0669336	0.00914898	rs113014817	rs766092	rs766092	959	0.321917	0.00810715	rs10946884	rs6456788	rs6456788	577	0.0430274	0.0111491	rs117237468	rs6456781	rs6456781	1532	0.259305	0.00279073	rs113069119	rs766092	rs766092	1676	0.0367001	0.00879352	rs1156457	rs766092	rs766092	1678	0.0856797	0.0467428	rs12211424	rs766092	rs766092	1677	0.0440834	0.00812909	rs1102560	rs766092	rs766092	0	1
ZNF429	2939	0.300812	0.0260791	rs11085491	rs8109757	rs2914648	3375	0.21442	0.0177823	rs11085491	rs8109757	rs2968084	2503	0.207616	0.0078319	rs12980300	rs8109757	rs8109757	2370	0.306647	0.010455	rs7246400	rs8109757	rs8109757	2907	0.860129	0.0095677	rs6511291	rs8109757	rs6511291	2895	0.821168	0.0525081	rs1848994	rs8109757	rs8109757	2894	0.222168	0.12252	rs440597	rs8109757	rs8109757	995	0.00839908	0.00486159	rs78029150	rs75977167	rs1987880	1430	0.00744627	0.00394412	rs117266957	rs75977167	rs1987880	1525	0.0468626	0.0167718	rs2435000	rs8109757	rs34035322	2072	0.118769	0.107076	rs139347736	rs8109757	rs2359385	3344	0.0778181	0.0164902	rs117364917	rs8109757	rs1533674	540	0.00531562	0.00442182	rs113976316	rs3817397	rs8111313	813	0.025868	0.0142574	rs440597	rs8109757	rs1533674	2936	0.893096	0.00651506	rs6511291	rs8109757	rs6511291	2937	0.100415	0.00884239	rs2650819	rs8109757	rs34035322	2939	0.147714	0.00947717	rs8113652	rs8109757	rs8109757	2946	0.417283	0.0167636	rs8102320	rs8109757	rs2968084	0	1
ZNF436	1567	0.00546556	0.00589482	rs115228965	rs79253736	rs79490829	1793	0.0125187	0.00629143	rs2811982	rs79253736	rs79253736	1166	0.0462365	0.0210412	rs77141233	rs79253736	rs77141233	1306	0.0053149	0.00355615	rs10917366	rs79253736	rs79253736	1598	0.00631358	0.00344428	rs10917428	rs79253736	rs79253736	1579	0.0229597	0.0108311	rs61777347	rs79253736	rs79253736	1579	0.235286	0.0715789	rs150266910	rs79253736	rs150266910	1006	0.0114938	0.012054	rs112992300	rs7516962	rs946266	932	0.023415	0.0117652	rs1787653	rs79253736	rs12562266	1177	0.0235959	0.0199459	rs146066631	rs12130159	rs12132473	1169	0.0217686	0.0852359	rs78543575	rs74416781	rs74416781	1755	0.0240031	0.00869715	rs35473849	rs79253736	rs35473849	409	0.00641961	0.018478	rs10737473	rs79253736	rs79253736	648	0.0203675	0.0171644	rs2811985	rs7532311	rs2811985	1496	0.0530721	0.0174449	rs77141233	rs79253736	rs77141233	1491	0.00891577	0.00793507	rs72663249	rs79253736	rs79490829	1496	0.0379661	0.0157549	rs968789	rs79253736	rs968789	1496	0.0239475	0.00718566	rs113837560	rs79253736	rs34468033	0	0
ZNF443	1884	0.0690008	0.007073	rs10418690	rs57342506	rs57342506	2200	0.110231	0.00578741	rs10406102	rs57342506	rs57342506	1355	0.186408	0.00435484	rs376828	rs1025025	rs1025025	1405	0.0295993	0.0105834	rs76153516	rs57342506	rs57342506	1880	0.983212	0.0100189	rs66502847	rs57342506	rs9676495	1870	0.339092	0.00514656	rs66502847	rs57342506	rs57342506	1873	0.0165045	0.00105434	rs2242517	rs57342506	rs57342506	1624	0.137391	0.0489237	rs35465694	rs12460893	rs12975710	1449	0.11844	0.100416	rs146545508	rs34717142	rs10402249	1099	0.095867	0.0019694	rs62113568	rs4804683	rs4804683	665	0.00235282	0.00232771	rs149750310	rs28393127	rs149750310	2064	0.183963	0.010853	rs4804664	rs1025025	rs1025025	413	0.024734	0.0100273	rs143144500	rs10402249	rs10402249	185	0.00240721	0.00826491	rs78869852	rs12973119	rs12973119	1619	0.00957422	0.00280816	rs8012	rs57342506	rs57342506	1619	0.0214917	0.00663672	rs112673877	rs57342506	rs57342506	1620	0.0392651	0.0252054	rs17884482	rs57342506	rs57342506	1619	0.0244361	0.00326311	rs8012	rs57342506	rs57342506	0	1
ZNF454	3032	0.0647829	0.00297856	rs77485023	rs12514348	rs12514348	3877	0.0681707	0.00466547	rs4701082	rs12514348	rs12514348	2861	0.0763962	0.00584228	rs4700787	rs12514348	rs12514348	2733	0.0680436	0.00912113	rs10038176	rs12514348	rs12514348	3358	0.0228479	0.160604	rs76823946	rs12514348	rs11750505	3315	0.0288514	0.00791336	rs11747421	rs12514348	rs11750505	3315	0.0115575	0.000954041	rs11249569	rs12514348	rs12514348	1640	0.00558498	0.00264976	rs141774854	rs6877197	rs141774854	1339	0.00265482	0.00169592	rs7732747	rs10043597	rs7732747	1435	0.0271271	0.00425193	rs3822593	rs12514348	rs12514348	1427	0.0898534	0.00306602	rs12152929	rs12514348	rs12514348	3885	0.232282	0.0424284	rs60155050	rs12514348	rs12514348	1160	0.537656	0.00917582	rs72818699	rs12514348	rs12514348	1319	0.00739327	0.0055965	rs11950051	rs455452	rs11950051	3424	0.094612	0.00193511	rs194249	rs12514348	rs12514348	3423	0.0864308	0.00846293	rs11249616	rs12514348	rs12514348	3426	0.596191	0.00829001	rs7736323	rs12514348	rs12514348	3426	0.0419961	0.00253546	rs194249	rs12514348	rs12514348	0	0
ZNF492	2938	0.0649868	0.0241525	rs35982222	rs2361256	rs2361256	3340	0.134602	0.0122692	rs113082133	rs2361256	rs2361256	2756	0.770032	0.00448339	rs75811259	rs2361256	rs2361256	2426	0.135872	0.0182829	rs7257051	rs12973627	rs1964379	2883	0.00931442	0.00196753	rs58709201	rs2361256	rs2361256	2873	0.0500881	0.00145051	rs117103101	rs2361256	rs2361256	2873	0.0852086	0.00160316	rs1975174	rs2361256	rs2361256	772	0.000820441	0.0010479	rs146811163	rs2201008	rs146811163	599	0.000497005	0.000832307	rs146811163	rs2201008	rs146811163	1064	0.0141658	0.00312375	rs140348027	rs12974117	rs201930537	799	0.00169556	0.00165711	rs373283763	rs12983466	rs373283763	3374	0.070388	0.0136129	rs113886300	rs2361256	rs2361256	202	0.00852886	0.021693	rs142577821	rs7250620	rs7251617	1173	0.0365004	0.0239132	rs1834949	rs2361256	rs2361256	2693	0.0458248	0.00409206	rs3813591	rs2361256	rs61328620	2804	0.0494431	0.012232	rs433579	rs2361256	rs2361256	2801	0.0840029	0.0204277	rs62119969	rs2361256	rs2361256	2811	0.0607657	0.0116231	rs17751688	rs2361256	rs2361256	0	0
ZNF493	2887	0.279903	0.0790976	rs11085491	rs1533674	rs11671832	3528	0.204826	0.0506921	rs11085491	rs1533674	rs9973240	2595	0.203877	0.00826677	rs12980300	rs1533674	rs4809140	2533	0.302764	0.0100245	rs7246400	rs1533674	rs1533674	3053	0.850617	0.0100638	rs6511291	rs1533674	rs6511291	3043	0.534427	0.360412	rs12052044	rs1533674	rs8112960	3042	0.0949639	0.143723	rs4306654	rs1533674	rs35998933	1206	0.0244271	0.00692103	rs78029150	rs1987880	rs1987880	1589	0.0204878	0.00736498	rs138966523	rs1987880	rs1987880	1752	0.0468248	0.0139773	rs2435000	rs1533674	rs4809141	2330	0.170841	0.0765972	rs139347736	rs1533674	rs4809141	3529	0.0621957	0.015853	rs117364917	rs1533674	rs1533674	747	0.00929365	0.00585383	rs113976316	rs3817397	rs8111313	784	0.0235151	0.015448	rs12979207	rs1533674	rs1533674	3117	0.86876	0.00823547	rs6511291	rs1533674	rs6511291	3118	0.0977767	0.00975068	rs2650819	rs1533674	rs1987880	3120	0.149787	0.00981375	rs8113652	rs1533674	rs1533674	3127	0.397121	0.0401857	rs8102320	rs1533674	rs1987880	0	1
ZNF507	1958	0.0210889	0.00912104	rs7250367	rs741445	rs741445	2695	0.014214	0.0033836	rs358538	rs741445	rs741445	2180	0.132406	0.0257254	rs112941170	rs741445	rs112941170	2160	0.017387	0.00593962	rs12980887	rs741445	rs741445	2482	0.336806	0.0499687	rs1821295	rs741445	rs1821295	2481	0.336641	0.0503192	rs1433121	rs741445	rs1433121	2481	0.0214117	0.00369263	rs10421783	rs741445	rs10421783	998	0.00402371	0.00207406	rs151225121	rs741445	rs741445	898	0.00275823	0.00183256	rs186516495	rs741445	rs741445	1286	0.0377775	0.047739	rs62124357	rs741445	rs741445	1223	0.0102391	0.0490192	rs75778556	rs7256708	rs7256708	2620	0.0638689	0.011645	rs62103572	rs741445	rs62103572	751	0.0116151	0.0133627	rs140241102	rs73038232	rs140241102	631	0.0102013	0.0103412	rs147551726	rs8104048	rs147551726	2166	0.0732437	0.0168384	rs2216343	rs741445	rs2216343	2138	0.0163247	0.00837645	rs7255223	rs741445	rs8100891	2166	0.0257215	0.0344107	rs34498823	rs741445	rs741445	2165	0.0185143	0.00611252	rs2867792	rs741445	rs741445	0	0
ZNF519	2090	0.0211942	0.00465171	rs9966371	rs9958799	rs9958799	3090	0.0623837	0.00487735	rs2860435	rs9958799	rs9958799	2244	0.0500438	0.0155304	rs573277094	rs9958799	rs9958799	1260	0.0474102	0.0183293	rs11659850	rs9958799	rs9958799	1759	0.0119724	0.00121658	rs139682011	rs9958799	rs9958799	1747	0.0183189	0.00123992	rs190892446	rs9958799	rs9958799	1747	0.00763843	0.00169945	rs76490994	rs9958799	rs9958799	1049	0.0300081	0.00247902	rs191719032	rs6505877	rs6505877	1173	0.0452668	0.00156976	rs182549967	rs6505877	rs6505877	1342	0.0411595	0.00369146	rs117662659	rs11659850	rs11659850	1622	0.0523266	0.00709167	rs57478272	rs9958799	rs9958799	3331	0.147514	0.027038	rs144952569	rs9958799	rs9958799	1063	0.113681	0.00736524	rs9944811	rs8086392	rs8086392	705	0.0548553	0.0117783	rs58560853	rs8086392	rs8086392	2821	0.0207811	0.00655025	rs1298529	rs9958799	rs9958799	2824	0.0484419	0.0102365	rs3760537	rs9958799	rs9958799	2832	0.0932865	0.053658	rs148135123	rs9958799	rs9958799	2824	0.0347739	0.0185887	rs1787893	rs9958799	rs9958799	0	0
ZNF559	2486	0.0538956	0.0453632	rs58703238	rs28384491	rs28384491	3068	0.0600481	0.0720586	rs8104481	rs28384491	rs28384491	2511	0.107853	0.00863185	rs67690370	rs28384491	rs28384491	2426	0.101524	0.0162907	rs7245664	rs28384491	rs28384491	2639	0.0740477	0.01211	rs12980423	rs28384491	rs28384491	2628	0.034383	0.0262288	rs12980423	rs28384491	rs28384491	2628	0.0120115	0.00850046	rs73498885	rs28384491	rs28384491	2200	0.114987	0.00430333	rs112487955	rs28384491	rs28384491	1790	0.00975056	0.00532906	rs116742127	rs12972218	rs116742127	1109	0.080883	0.00317062	rs184905948	rs28384491	rs28384491	1668	0.0317504	0.0149618	rs147998393	rs12972218	rs147998393	3040	0.190191	0.0279311	rs2341321	rs28384491	rs28384491	1239	0.0793338	0.0873993	rs12976036	rs62103915	rs62103915	863	0.0022605	0.00279296	rs78447388	rs75739320	rs78447388	2771	0.0382836	0.00435337	rs1433060	rs28384491	rs28384491	2771	0.0577554	0.014029	rs75003310	rs28384491	rs28384491	2771	0.0665942	0.0148394	rs73005873	rs28384491	rs28384491	2771	0.0400928	0.00584906	rs59704988	rs28384491	rs28384491	0	0
ZNF589	867	0.55982	0.36586	rs7617773	rs11928691	rs7617773	1010	0.877217	0.014268	rs73078367	rs11928691	rs73078367	723	0.0382118	0.00883571	rs2034330	rs11928691	rs11928691	742	0.108805	0.307392	rs13072012	rs11928691	rs11130163	919	0.506147	0.42688	rs6442105	rs11928691	rs6442105	906	0.628248	0.288607	rs6771917	rs11928691	rs6771917	906	0.630374	0.121347	rs6771917	rs11928691	rs6771917	636	0.0905531	0.00897407	rs58835493	rs11130163	rs58835493	683	0.00576883	0.00373015	rs62261468	rs7614532	rs201485204	765	0.107163	0.0104455	rs6787988	rs11130163	rs11130163	472	0.0053583	0.00524629	rs73085191	rs7374482	rs73085191	996	0.0485137	0.00820931	rs114143014	rs11928691	rs11928691	245	0.00152898	0.00287884	rs112948211	rs11713476	rs7651151	413	0.0104309	0.0171344	rs3135952	rs11928691	rs9830016	816	0.229073	0.742207	rs73078367	rs11928691	rs9831531	811	0.016735	0.0107006	rs34146962	rs11928691	rs3731497	822	0.0258977	0.0111172	rs62261476	rs11928691	rs11928691	822	0.608993	0.312048	rs3172494	rs11928691	rs9311421	0	1
ZNF596	2274	0.0319125	0.0235451	rs1125993	rs11774528	rs12676775	2635	0.0321255	0.00677187	rs73177099	rs11774528	rs11774528	1804	0.236715	0.0192391	rs73669372	rs11774528	rs2909631	1587	0.0506765	0.0121344	rs2034351	rs11774528	rs888579	2205	0.180516	0.00130172	rs28514971	rs11774528	rs11774528	2175	0.807693	0.00188855	rs10093740	rs11774528	rs10092114	2175	0.326148	0.00331005	rs11777311	rs11774528	rs888579	1029	0.00251153	0.00150699	rs7836024	rs4045957	rs4045957	900	0.00570327	0.00123186	rs117695152	rs12544974	rs12544974	877	0.00333706	0.00197914	rs116861842	rs28878202	rs28878202	787	0.0141886	0.00281716	rs76151956	rs11774528	rs11774528	2631	0.293456	0.0206013	rs4537283	rs11774528	rs11774528	631	0.0304273	0.0093914	rs55671727	rs12676775	rs12676775	964	0.0474432	0.0216011	rs34712746	rs12676775	rs12676775	2119	0.0400308	0.00743971	rs741554	rs11774528	rs12676775	2122	0.0553542	0.00801004	rs2167544	rs11774528	rs11774528	2127	0.087502	0.0132092	rs2084415	rs11774528	rs11774528	2125	0.014844	0.00317254	rs741554	rs11774528	rs11774528	0	1
ZNF658	NA	NA	NA	NA	NA	NA	NA	NA	NA	NA	NA	NA	NA	NA	NA	NA	NA	NA	NA	NA	NA	NA	NA	NA	NA	NA	NA	NA	NA	NA	NA	NA	NA	NA	NA	NA	NA	NA	NA	NA	NA	NA	133	0.00108199	0.00212214	rs375732065	rs4878956	rs4878956	116	0.000350325	0.00132808	rs3847214	rs4878956	rs4878956	184	0.00447434	0.00231092	rs377432108	rs28542992	rs28542992	151	0.000462354	0.000828327	rs370908464	rs28479554	rs199582540	NA	NA	NA	NA	NA	NA	9	1.19449e-07	1.33531e-05	rs62552679	rs4961792	rs4961792	3	1.67127e-06	0.000547417	rs4339693	rs28479554	rs4339693	67	5.26146e-05	0.00066073	rs112804761	rs28670071	rs11261524	66	0.000139944	0.00217918	rs200347055	rs28670071	rs11261524	72	0.000227888	0.00307445	rs12380676	rs28670071	rs11261524	75	6.41001e-05	0.000781642	rs202024632	rs28670071	rs11261524	0	0
ZNF66	1575	0.0191443	0.00549836	rs10416605	rs10418060	rs10418060	4224	0.056496	0.00623148	rs7260325	rs10425326	rs10425326	2886	0.0716844	0.0659312	rs80296017	rs10425326	rs10425936	2227	0.0752032	0.0419431	rs75811680	rs10425936	rs10425936	3472	0.173283	0.0044249	rs12977122	rs10425326	rs10425326	3455	0.048371	0.0018098	rs2080068	rs10425326	rs604552	3456	0.0398482	0.025555	rs116995809	rs10425326	rs604552	2473	0.192996	0.317127	rs112767296	rs10425326	rs10425326	2595	0.16503	0.0939176	rs113712275	rs10425326	rs4026047	1727	0.0243179	0.004249	rs13346440	rs4026047	rs4026047	2879	0.26482	0.226113	rs138384706	rs10425326	rs4026047	4507	0.0952846	0.0190658	rs138623983	rs10425326	rs10425936	902	0.0254987	0.0251639	rs188741024	rs10425936	rs10425936	1430	0.0398952	0.0233932	rs187152081	rs10425936	rs379044	3934	0.0229579	0.00350017	rs113554356	rs10425936	rs10425936	3934	0.103327	0.0116967	rs33941	rs10425936	rs446784	3935	0.101894	0.0283871	rs1077031	rs10425936	rs10425936	3938	0.0318022	0.00380311	rs2192082	rs10425936	rs10425936	0	0
ZNF660	1679	0.0150005	0.00446891	rs74759385	rs2372772	rs2372772	1797	0.0257265	0.00812561	rs73085698	rs2372772	rs2372772	1088	0.0979827	0.123802	rs1105023	rs2372772	rs2372772	984	0.0408214	0.0907448	rs7615418	rs2372772	rs2372772	1524	0.00667741	0.00330123	rs6784086	rs2372772	rs2372772	1512	0.0729891	0.00275673	rs141979279	rs2372772	rs939650	1512	0.665349	0.0149791	rs141979279	rs2372772	rs74341405	586	0.0264692	0.00395018	rs190918956	rs2372772	rs2372772	640	0.00443322	0.00344242	rs11709989	rs4682747	rs4682747	1113	0.0394223	0.00775235	rs150855084	rs2372772	rs939650	1071	0.0310933	0.0123793	rs115760365	rs2372772	rs2372772	1588	0.0299388	0.0105765	rs62242562	rs2372772	rs2372772	418	0.0129588	0.0195098	rs79249516	rs2372772	rs2372772	874	0.395774	0.0193535	rs62242573	rs2372772	rs62242573	1358	0.00761635	0.00469662	rs73072692	rs2372772	rs2372772	1356	0.0174137	0.00965178	rs7631539	rs2372772	rs2372772	1360	0.0333398	0.0350186	rs11705718	rs2372772	rs939650	1358	0.00766485	0.00587711	rs11130022	rs2372772	rs2372772	0	0
ZNF670	3112	0.0346946	0.00423752	rs143050734	rs6689229	rs6689229	3510	0.0811638	0.0174391	rs6689740	rs6689229	rs6689229	2138	0.0700131	0.0354925	rs150057547	rs55755783	rs55755783	1943	0.0114147	0.00682112	rs74154615	rs3806269	rs3806269	3094	0.0110474	0.0011803	rs113332903	rs6689229	rs6689229	3075	0.0121699	0.00146222	rs76356095	rs6689229	rs6689229	3074	0.0121242	0.00131488	rs147786095	rs6689229	rs6689229	1740	0.193447	0.00228087	rs78880527	rs6689229	rs6689229	1793	0.12955	0.00347169	rs12065200	rs6689229	rs6689229	1576	0.0712847	0.00200009	rs6664091	rs1573897	rs1573897	1504	0.0637787	0.00588698	rs11806855	rs6689229	rs139720700	3488	0.121943	0.010732	rs114415191	rs6689229	rs6689229	621	0.0293015	0.0114951	rs141676081	rs11803584	rs11803584	1224	0.0759245	0.026901	rs11803031	rs11803584	rs61172856	2918	0.0502478	0.0093222	rs12135184	rs6689229	rs11803584	2900	0.0661415	0.00688901	rs77398773	rs6689229	rs6689229	2918	0.0970433	0.0146522	rs72766594	rs6689229	rs6689229	2918	0.0273036	0.025104	rs12080111	rs6689229	rs11803584	0	0
ZNF676	3135	0.137612	0.0321569	rs56168029	rs411557	rs459017	3518	0.151435	0.180953	rs113082133	rs411557	rs459017	2808	0.498348	0.00872137	rs12608608	rs113493783	rs459539	2408	0.283244	0.226446	rs7246400	rs411557	rs462671	3001	0.999891	3.18191e-07	rs6511291	rs113493783	rs411557	2983	0.998654	0.00010414	rs1848994	rs113493783	rs457504	2981	0.582653	0.0370283	rs7253490	rs113493783	rs113493783	965	0.0157906	0.00229211	rs191717146	rs10416248	rs10416248	1204	0.0254976	0.00164847	rs75631516	rs281202	rs281202	1150	0.0473461	0.00236797	rs2435000	rs7245790	rs7245790	1268	0.0548984	0.00186069	rs10417086	rs56256419	rs56256419	3418	0.112003	0.00913728	rs113886300	rs113493783	rs113493783	177	0.00796443	0.016873	rs142577821	rs283147	rs283147	908	0.0241014	0.00989252	rs440597	rs457504	rs461312	2964	0.991298	0.00117643	rs6511291	rs411557	rs457504	2968	0.0471463	0.00838112	rs12974842	rs411557	rs462671	2966	0.170257	0.0538202	rs8113652	rs411557	rs411557	2966	0.335818	0.0259142	rs8102320	rs411557	rs459017	0	1
ZNF682	2293	0.038986	0.00454846	rs17216525	rs11668688	rs17216525	3200	0.0378548	0.00435382	rs7260325	rs11668688	rs11668688	1726	0.0187405	0.00521621	rs7251035	rs11668688	rs11668688	1761	0.0306885	0.00961493	rs73526734	rs11668688	rs7255452	2475	0.621366	0.0330725	rs17217098	rs11668688	rs17217098	2457	0.619782	0.0343987	rs143333049	rs11668688	rs143333049	2457	0.400783	0.0456092	rs56159542	rs11668688	rs56159542	1397	0.0757783	0.093526	rs144806725	rs1974649	rs6511074	1500	0.105876	0.17499	rs144970819	rs7247868	rs7246955	1418	0.0300589	0.0152958	rs117350887	rs11668688	rs258579	1951	0.0943444	0.031296	rs144452365	rs11668688	rs144452365	3148	0.0693721	0.00993125	rs1097509	rs11668688	rs8101348	809	0.0196753	0.0164533	rs2335362	rs11668688	rs8109906	816	0.00849237	0.00653902	rs8110890	rs1974649	rs8110890	2463	0.0209284	0.0035098	rs141831412	rs11668688	rs10409512	2459	0.0747758	0.0131027	rs12460952	rs11668688	rs12460952	2465	0.0838621	0.0200538	rs34324119	rs11668688	rs34324119	2465	0.0573082	0.0064558	rs17216525	rs11668688	rs17216525	0	0
ZNF713	2568	0.343588	0.0078252	rs6593297	rs6593285	rs11974040	3082	0.0988955	0.00649474	rs55877988	rs6593285	rs6593285	2240	0.11986	0.0486251	rs13241866	rs6593285	rs11238386	2009	0.04312	0.021831	rs7790380	rs6593285	rs6593285	2695	0.0169687	0.00855203	rs146366873	rs6593285	rs11974040	2644	0.630886	0.183318	rs6593297	rs6593285	rs60160896	2643	0.68051	0.0441712	rs62455671	rs6593285	rs60160896	857	0.0255133	0.00443739	rs117920698	rs11974040	rs11974040	1146	0.013695	0.00364923	rs190407184	rs6593285	rs11238386	1672	0.0639473	0.0106046	rs2135116	rs6593285	rs6945638	1610	0.0938695	0.00620493	rs7811755	rs6593285	rs6593285	3056	0.0843142	0.0188657	rs145825941	rs6593285	rs4255090	840	0.0267932	0.0146796	rs34147405	rs6593285	rs7778138	890	0.0363932	0.0136131	rs57009672	rs4948094	rs7778138	2441	0.874624	0.00558613	rs4947533	rs6593285	rs4535700	2429	0.04825	0.0179665	rs73128708	rs6593285	rs3862855	2441	0.172238	0.0763456	rs117248349	rs6593285	rs11974040	2441	0.0883818	0.00650726	rs11764978	rs6593285	rs11767454	0	1
ZNF726	1634	0.00688405	0.00247602	rs62120031	rs3764587	rs3764587	2805	0.0147726	0.00447474	rs143147257	rs3764587	rs3764587	2253	0.0133289	0.0062025	rs7246266	rs3764587	rs3764587	1895	0.0154178	0.00767838	rs138569814	rs3764587	rs3764587	2402	0.0574654	0.008658	rs9676489	rs3764587	rs9676489	2393	0.00670784	0.00162291	rs17769694	rs3764587	rs3764587	2393	0.00712953	0.00203789	rs35491716	rs3764587	rs12151190	1047	0.00632664	0.00462884	rs8101618	rs10401693	rs8101618	844	0.00101703	0.000912067	rs8101618	rs7246207	rs7339711	946	0.0120995	0.019968	rs11672754	rs584460	rs10402547	928	0.00091266	0.000904681	rs11879879	rs10422765	rs10422765	2887	0.0257496	0.00694985	rs188816975	rs3764587	rs3764587	339	0.000786228	0.00223522	rs188619006	rs584460	rs584460	936	0.00947569	0.00722255	rs35185800	rs111256469	rs35185800	2115	0.00718934	0.00223453	rs797887	rs3764587	rs3764587	2103	0.0101432	0.00408901	rs76446671	rs3764587	rs3764587	2118	0.0180997	0.00714507	rs12609772	rs3764587	rs3764587	2192	0.0396202	0.00790088	rs797880	rs3764587	rs797880	0	0
ZNF732	1682	0.0404198	0.0210813	rs55789238	rs6848983	rs6848983	1985	0.0308419	0.0206555	rs35214302	rs6848983	rs6848983	1236	0.0523745	0.00712781	rs149470492	rs6848983	rs6848983	1255	0.0358275	0.0157969	rs11735968	rs6848983	rs6848983	1639	0.0103468	0.00221219	rs73219300	rs6848983	rs6848983	1615	0.00938593	0.00153988	rs75811058	rs6848983	rs6848983	1615	0.00767683	0.00165688	rs1564279	rs6848983	rs6848983	507	0.000851409	0.00145434	rs74380992	rs541512649	rs74380992	714	0.0164878	0.00239562	rs13102808	rs111456805	rs111456805	740	0.00779211	0.007324	rs117978979	rs548462161	rs13151247	1066	0.00452668	0.00347411	rs77052907	rs113386709	rs77052907	1972	0.0733762	0.013171	rs73222832	rs6848983	rs6848983	348	0.000703054	0.0017837	rs114314362	rs113386709	rs114314362	570	0.00396209	0.00528373	rs61793704	rs55849081	rs113386709	1508	0.012694	0.00593882	rs114109973	rs6848983	rs6848983	1511	0.0235143	0.0113004	rs76455781	rs6848983	rs6848983	1509	0.0541642	0.0454197	rs3775144	rs6848983	rs6848983	1512	0.0103588	0.0054987	rs114109973	rs6848983	rs6848983	0	0
ZNF736	2979	0.0369066	0.00582125	rs9647808	rs640815	rs640815	3508	0.0356854	0.0110996	rs62461168	rs640815	rs683562	2972	0.324886	0.0180853	rs7801572	rs640815	rs640815	2875	0.0524603	0.00989535	rs116752751	rs640815	rs640815	3023	0.00901472	0.0164728	rs80229260	rs640815	rs649475	2985	0.0142665	0.00326495	rs11773334	rs640815	rs621054	2988	0.0312395	0.00202398	rs11773334	rs640815	rs11773334	1056	0.00945187	0.00549048	rs7780121	rs640815	rs640815	1024	0.00586939	0.0021457	rs7780121	rs1815150	rs7780121	1774	0.00486053	0.00261848	rs143520591	rs5012569	rs143520591	1463	0.00499071	0.00188711	rs193162651	rs669817	rs2127045	3472	0.0720736	0.00866469	rs7804015	rs640815	rs640815	418	0.00121818	0.00256496	rs148879562	rs649293	rs148879562	1175	0.0440387	0.0172381	rs619102	rs621054	rs621054	3237	0.0226441	0.00379907	rs143233558	rs640815	rs621054	3164	0.055885	0.0113427	rs1446886	rs640815	rs640815	3224	0.0735646	0.0197753	rs111665696	rs640815	rs1815150	3240	0.0274151	0.00545365	rs143233558	rs640815	rs621054	0	0
ZNF774	2384	0.40701	0.0465861	rs12185121	rs16944168	rs12185121	2626	0.299158	0.0324046	rs12185121	rs16944168	rs12185121	2040	0.0233222	0.00636296	rs59804754	rs16944168	rs16944168	2205	0.0297177	0.00799766	rs12904055	rs16944168	rs16944168	2381	0.407414	0.0465554	rs12185121	rs16944168	rs12185121	2372	0.407088	0.0465815	rs12185121	rs16944168	rs12185121	2372	0.407088	0.0465815	rs12185121	rs16944168	rs12185121	1638	0.0355726	0.00811894	rs12593637	rs16944168	rs16944168	1583	0.0285066	0.00648354	rs114969784	rs16944168	rs114969784	1117	0.00648067	0.00582732	rs7180518	rs8023792	rs11073897	1412	0.036673	0.00818011	rs79876813	rs16944168	rs79876813	2635	0.0437227	0.0104034	rs138405651	rs16944168	rs16944168	1064	0.0197905	0.00764561	rs7162041	rs16944168	rs16944168	973	0.00542011	0.00431667	rs7183841	rs8023792	rs7183841	2435	0.422594	0.0453617	rs12185121	rs16944168	rs12185121	2434	0.017691	0.00750713	rs79908821	rs16944168	rs16944168	2442	0.0294021	0.0100644	rs2532099	rs16944168	rs16944168	2429	0.422416	0.045377	rs12185121	rs16944168	rs12185121	0	0
ZNF780A	2118	0.0102021	0.00318168	rs73040931	rs2569646	rs2569646	2454	0.0207521	0.00950081	rs6508900	rs2569646	rs2569646	1807	0.018763	0.0129139	rs118076657	rs1836008	rs1836008	1769	0.0413455	0.0526874	rs7251057	rs2569646	rs2569650	2160	0.495319	0.0641053	rs4803346	rs2569646	rs8110323	2152	0.0123376	0.00180687	rs3746006	rs2569646	rs2569650	2151	0.504566	0.046024	rs143599862	rs2569646	rs143599862	1077	0.0107917	0.00565404	rs7253975	rs337799	rs7253975	988	0.003151	0.00256192	rs117736533	rs10418532	rs117736533	1154	0.012134	0.00462204	rs185373923	rs337799	rs185373923	1302	0.00871628	0.00431147	rs73044533	rs337801	rs8104162	2398	0.0364375	0.0103942	rs117917683	rs2569646	rs2569650	304	0.000376927	0.00126727	rs10853734	rs35955916	rs10853734	836	0.00338135	0.00351712	rs11672651	rs57900299	rs11672651	2138	0.00991042	0.00367252	rs62119909	rs1836008	rs1836008	2137	0.0256126	0.00596255	rs12972322	rs1836008	rs2569650	2137	0.0347089	0.0154012	rs7256902	rs1836008	rs1836008	2138	0.00801633	0.00288951	rs73051885	rs1836008	rs1836008	0	0
ZNF781	1710	0.664583	0.0152565	rs2075281	rs56077756	rs56077756	1884	0.802212	0.0825465	rs11668796	rs56077756	rs17246792	1477	0.0268482	0.0393061	rs111268523	rs56077756	rs56077756	1593	0.113659	0.0348525	rs3826849	rs56077756	rs56077756	1743	0.767322	0.00195366	rs2279148	rs56077756	rs2279148	1739	0.969515	0.00300164	rs2279148	rs56077756	rs2385119	1738	0.685075	0.00382588	rs11083448	rs56077756	rs2385119	1332	0.0745876	0.0693878	rs77968739	rs11671953	rs1968251	1135	0.0296483	0.0182835	rs117382895	rs11671953	rs73025481	1226	0.0723653	0.243508	rs34925929	rs56077756	rs10445548	1059	0.137176	0.00334406	rs1104400	rs7259272	rs7259272	1878	0.0471222	0.0119654	rs74720555	rs56077756	rs56077756	237	0.0173443	0.00950591	rs188315458	rs7259272	rs7259272	901	0.0370938	0.0222823	rs28517878	rs56077756	rs2385005	1652	0.748692	0.233728	rs73025613	rs56077756	rs11671953	1639	0.0417958	0.0642591	rs12982790	rs56077756	rs7259272	1656	0.140525	0.0152901	rs35486025	rs56077756	rs56077756	1651	0.819043	0.12065	rs3865514	rs56077756	rs62108306	0	1
ZNF846	2578	0.058416	0.00403925	rs55818584	rs10414485	rs10420364	2795	0.061255	0.00531238	rs56282613	rs10414485	rs10420364	2328	0.117164	0.0105851	rs10406526	rs10414485	rs10420364	2081	0.0727417	0.018239	rs7245664	rs10414485	rs10414485	2397	0.968076	0.00213565	rs10409243	rs10414485	rs10409243	2391	0.968333	0.00209934	rs10409243	rs10414485	rs10409243	2389	0.968253	0.00218134	rs10409243	rs10414485	rs10409243	2100	0.135632	0.00601628	rs193222566	rs10401153	rs10425775	1678	0.0622444	0.00688111	rs78629295	rs1833791	rs554922285	1399	0.0894187	0.00314412	rs184905948	rs10401153	rs66459845	1880	0.237569	0.00616858	rs5030391	rs10414485	rs10414485	2729	0.0646888	0.0347223	rs74575837	rs10414485	rs10414485	923	0.0288643	0.0102768	rs11671218	rs10412185	rs2112837	871	0.00962576	0.0144014	rs78447388	rs7248466	rs8112608	2391	0.0728756	0.00516758	rs11085723	rs10414485	rs10420364	2393	0.0423295	0.00883753	rs138165628	rs10414485	rs10420364	2397	0.0701635	0.0152916	rs11085385	rs10414485	rs10414485	2391	0.042999	0.00345896	rs11085723	rs10414485	rs10420364	0	1
ZNF93	2391	0.106595	0.00684315	rs55823486	rs73532705	rs55823486	3005	0.040142	0.00483427	rs7260325	rs73532705	rs73532705	1922	0.0259907	0.00594257	rs7251035	rs73532705	rs73532705	1978	0.0512302	0.0134495	rs73526734	rs73532705	rs73532705	2497	0.676144	0.0275772	rs17217098	rs73532705	rs17217098	2486	0.676248	0.0264452	rs143333049	rs73532705	rs143333049	2486	0.465196	0.0200284	rs56159542	rs73532705	rs56159542	1241	0.10497	0.11928	rs144806725	rs2080263	rs2080263	1404	0.108878	0.0601876	rs144970819	rs2080263	rs576784832	1438	0.0381951	0.0193749	rs145702982	rs73532705	rs73532705	1682	0.128028	0.107624	rs144452365	rs73532705	rs10408752	2728	0.0643222	0.0104622	rs1097509	rs73532705	rs73532705	740	0.0225115	0.0129446	rs7508458	rs73532705	rs55739609	876	0.0136065	0.00670579	rs8110890	rs10418651	rs4808990	2131	0.0236097	0.00359786	rs73002956	rs73532705	rs73532705	2128	0.0656935	0.0137099	rs12460952	rs73532705	rs12460952	2134	0.0826235	0.0268349	rs34324119	rs73532705	rs55739609	2133	0.12662	0.0082989	rs73002956	rs73532705	rs73002956	0	0
ZNF98	3145	0.0704296	0.0282006	rs35982222	rs1368450	rs12710210	3550	0.132774	0.0302005	rs113082133	rs1368450	rs12710210	2929	0.753052	0.00355085	rs75811259	rs112956523	rs112956523	2621	0.141292	0.0163281	rs7257051	rs1368450	rs1368450	3034	0.290855	0.00171005	rs8105895	rs1368450	rs1368450	3020	0.981353	0.00110218	rs62112913	rs1368450	rs62112913	3020	0.513373	0.0241229	rs7253490	rs1368450	rs1368450	787	0.0128972	0.00377926	rs146811163	rs1368450	rs1368450	719	0.0188195	0.00492816	rs75631516	rs1368450	rs1368450	1136	0.0135036	0.00547521	rs140348027	rs12710210	rs16999278	912	0.0130754	0.00192224	rs373283763	rs12984335	rs12984335	3545	0.0860758	0.0126029	rs113886300	rs1368450	rs1368450	161	0.00191051	0.0028646	rs142577821	rs10221484	rs10221484	1180	0.0238898	0.00895742	rs1834949	rs3885250	rs3885250	2922	0.0550492	0.0043527	rs3813591	rs1368450	rs1368450	3033	0.050771	0.0127832	rs433579	rs1368450	rs1368450	3030	0.108161	0.0180691	rs62119969	rs1368450	rs1368450	3039	0.0619359	0.0036822	rs17751688	rs1368450	rs1368450	0	1
ZNHIT1	2180	0.0181219	0.00693942	rs111461090	rs112075729	rs10487887	3345	0.0280618	0.00817971	rs139912009	rs112075729	rs10487887	1980	0.00693203	0.00333694	rs2553021	rs10487887	rs10487887	2255	0.0116506	0.00495249	rs118060842	rs10487887	rs10487887	2941	0.425439	0.0423325	rs314376	rs112075729	rs314376	2924	0.417926	0.0524686	rs3808356	rs112075729	rs3808356	2925	0.425187	0.0417779	rs12705090	rs112075729	rs12705090	1546	0.062383	0.0508696	rs752753	rs112075729	rs10265206	1589	0.0613316	0.0317512	rs752753	rs112075729	rs6957526	1676	0.0611589	0.011817	rs1722224	rs112075729	rs1722224	1476	0.0223623	0.00889165	rs138799744	rs112075729	rs112780666	3330	0.0752165	0.0201746	rs72615172	rs112075729	rs112075729	770	0.0247666	0.0127505	rs4729746	rs112075729	rs6968978	1093	0.0119975	0.00999241	rs4727462	rs7384255	rs4727462	2626	0.0430088	0.0077355	rs117941673	rs112075729	rs117941673	2625	0.0372248	0.186842	rs10265206	rs112075729	rs10265206	2642	0.0415198	0.0173924	rs12670970	rs112075729	rs10265206	2634	0.0523184	0.00850507	rs117941673	rs112075729	rs117941673	0	0
ZNRF3	550	0.000700138	0.00107851	rs174768	rs6519770	rs174768	2050	0.0130203	0.0031891	rs149025121	rs5762882	rs8136297	1519	0.0438147	0.131166	rs7364229	rs5762882	rs7364229	1505	0.0771697	0.0247147	rs137957801	rs5762882	rs137957801	1835	0.311251	0.0437245	rs12321	rs5762882	rs12321	1828	0.303993	0.0651331	rs12321	rs5762882	rs12321	1827	0.284453	0.124554	rs9608690	rs5762882	rs16986825	976	0.0431153	0.0204167	rs74408682	rs368617264	rs200875169	1032	0.0239624	0.00770558	rs186920781	rs368617264	rs186920781	1138	0.0328666	0.00939094	rs4822992	rs368617264	rs76368927	976	0.00994351	0.00725927	rs183599963	rs6005915	rs143989472	1911	0.0177322	0.00546819	rs146758977	rs5762882	rs8137262	323	0.00069488	0.0018612	rs8137391	rs7364229	rs8137391	645	0.00296039	0.00418313	rs77604554	rs6519770	rs77604554	1555	0.183441	0.0269016	rs8142788	rs368617264	rs8142788	1540	0.034134	0.0103167	rs56186491	rs368617264	rs56186491	1558	0.0136809	0.00537693	rs713526	rs368617264	rs368617264	1555	0.196525	0.0269386	rs7292708	rs368617264	rs7292708	0	0
ZP3	1718	0.0206069	0.00476448	rs146022893	rs28670022	rs28670022	2083	0.0249903	0.00408887	rs62475266	rs1638132	rs1638132	1739	0.289909	0.0041173	rs12537467	rs28670022	rs28670022	1086	0.018518	0.0104567	rs4728548	rs28670022	rs28670022	1497	0.0166694	0.0618837	rs79972291	rs28670022	rs28670022	1387	0.00939963	0.00290562	rs71649001	rs28670022	rs28670022	1387	0.00546669	0.0010139	rs2868176	rs28670022	rs28670022	1672	0.129093	0.00188496	rs540802796	rs2906999	rs2906999	1479	0.0784659	0.00216269	rs193086531	rs1638132	rs1638132	1705	0.0922379	0.43759	rs78582904	rs1638132	rs1638132	1481	0.114302	0.369661	rs4732524	rs10227908	rs10227908	2186	0.075854	0.0140648	rs139606068	rs1638132	rs1638132	424	0.00318965	0.00454863	rs143478332	rs1636647	rs2428895	723	0.035327	0.0142257	rs114078362	rs1638132	rs1638132	1997	0.0113503	0.0110171	rs7777032	rs1638132	rs1638132	1997	0.0367364	0.0068674	rs10278227	rs1638132	rs1638132	1997	0.0629858	0.0171967	rs34271845	rs1638132	rs28670022	1997	0.01159	0.00671587	rs17722062	rs1638132	rs28670022	0	0
ZSCAN21	982	0.437701	0.0401164	rs2572000	rs13309	rs2572002	1387	0.175599	0.0242826	rs10228764	rs13309	rs1050542	874	0.0136318	0.0324432	rs4729566	rs2272338	rs12878	933	0.0423369	0.0427577	rs2293479	rs13309	rs4308665	1269	0.538521	0.0307113	rs7788746	rs13309	rs7788746	1256	0.321994	0.0574623	rs13238380	rs13309	rs13238380	1255	0.342583	0.332866	rs12112642	rs13309	rs12112428	871	0.0395899	0.0602387	rs148954281	rs13309	rs1050542	925	0.0640652	0.0632251	rs75816810	rs13309	rs1050542	942	0.0644869	0.0193399	rs139409096	rs13309	rs2293481	896	0.0681414	0.036548	rs17161857	rs13309	rs10231604	1403	0.0212488	0.0110132	rs11971846	rs13309	rs3736591	119	0.000164369	0.000786128	rs113737123	rs11974814	rs11974814	679	0.0190533	0.0160857	rs2740566	rs13309	rs4729567	1144	0.546354	0.0286985	rs35146811	rs13309	rs35146811	1142	0.0123449	0.00629045	rs73158411	rs13309	rs2293481	1145	0.0168872	0.0141779	rs73161780	rs13309	rs13309	1142	0.5405	0.0304046	rs35991721	rs13309	rs35991721	0	0
ZSCAN23	2488	0.271816	0.0204022	rs190385080	rs916403	rs2859368	2930	0.546173	0.0149275	rs116186273	rs916403	rs916403	2195	0.99999	2.44496e-06	rs10807032	rs2531803	rs2531806	1349	0.0281175	0.0376739	rs116380322	rs916403	rs916403	2648	0.999996	2.00444e-06	rs11966966	rs916403	rs11966966	2623	0.97702	0.000229729	rs506423	rs916403	rs2531805	2623	0.992712	0.00728621	rs1225597	rs916403	rs1150688	1666	0.205196	0.216051	rs115727950	rs2531805	rs2531805	2101	0.197448	0.0344849	rs77679360	rs916403	rs916403	1613	0.176277	0.037648	rs61743041	rs916403	rs916403	2127	0.315711	0.00451611	rs73391145	rs916403	rs916403	2767	0.262011	0.0128613	rs9366717	rs916403	rs916403	829	0.353884	0.0129434	rs6901575	rs916403	rs916403	209	0.000407492	0.00133821	rs12530158	rs12174026	rs12174026	2049	0.999922	1.08596e-06	rs9257181	rs916403	rs916403	2085	0.0776825	0.0160026	rs34588114	rs916403	rs916403	2100	0.297469	0.00740617	rs62408379	rs916403	rs916403	2100	0.960732	0.000704424	rs732396	rs916403	rs916403	0	1
ZSWIM7	1633	0.0146971	0.00367029	rs55861262	rs3760297	rs3760297	1920	0.0303294	0.00419317	rs61530520	rs3760297	rs3760297	1657	0.0456287	0.0166633	rs8081547	rs3760297	rs3760297	1385	0.0532261	0.0364317	rs67294543	rs3760297	rs3760297	1368	0.818265	0.0299059	rs9893005	rs3760297	rs28862997	1360	0.113213	0.0334455	rs75610630	rs3760297	rs2286796	1360	0.0167179	0.00151113	rs75610630	rs3760297	rs2286796	1032	0.00983271	0.00871682	rs147837377	rs34243080	rs147837377	1214	0.0764808	0.00593014	rs11489007	rs8066902	rs8066902	805	0.0212844	0.0160477	rs149339464	rs3760297	rs11654	987	0.00494862	0.00188618	rs151193498	rs12947205	rs151193498	1963	0.0500152	0.00728992	rs187230794	rs3760297	rs3760297	228	0.00068238	0.00281841	rs139032785	rs8068614	rs139032785	379	0.000985938	0.00233763	rs139403308	rs10491104	rs143917368	1743	0.0245798	0.00677941	rs55982575	rs3760297	rs3760297	1742	0.0317415	0.0113556	rs62073621	rs3760297	rs3760297	1745	0.0646622	0.0119974	rs372199604	rs3760297	rs11654	1744	0.0207832	0.0114138	rs9797249	rs3760297	rs3760297	0	1
ZUP1	1977	0.022313	0.0369332	rs9488929	rs784133	rs784130	2606	0.0217812	0.00823682	rs117364111	rs784133	rs784133	2124	0.0308505	0.00470929	rs72955412	rs784133	rs784133	1868	0.027587	0.00692165	rs186535827	rs784133	rs784133	2389	0.594039	0.0245201	rs509067	rs784133	rs509067	2388	0.592409	0.0255728	rs509067	rs784133	rs509067	2388	0.59148	0.0270034	rs59365541	rs784133	rs59365541	1378	0.0207729	0.0119838	rs11754116	rs6925564	rs537350	1262	0.00863011	0.00405376	rs13213246	rs58129619	rs13213246	1517	0.0899888	0.0148905	rs539397032	rs784133	rs784133	1705	0.0624675	0.0124822	rs13206043	rs784133	rs784133	2413	0.261267	0.0202356	rs142120616	rs784133	rs784133	531	0.00528699	0.00367721	rs9398445	rs784129	rs784129	781	0.0387458	0.0207963	rs7757158	rs784133	rs7757158	1922	0.0346538	0.0138448	rs12196324	rs784133	rs784130	1919	0.0190109	0.00688853	rs72958026	rs784133	rs784133	1922	0.0348424	0.0395302	rs511303	rs784133	rs784133	1922	0.0340696	0.012655	rs9400897	rs784133	rs784130	0	0

### Sheet: Table_S13
Table S13. SMR results for mixQTL eGenes
gene_name	Hartiala_SNP	p_Hartiala_GWAS	p_Hartiala_eQTL	p_Hartiala_SMR	p_Hartiala_HEIDI	nsnps_Hartiala_HEIDI	vdh_SNP	p_vdh_GWAS	p_vdh_eQTL	p_vdh_SMR	p_vdh_HEIDI	nsnps_vdh_HEIDI	mvpT_SNP	p_mvpT_GWAS	p_mvpT_eQTL	p_mvpT_SMR	p_mvpT_HEIDI	nsnps_mvpT_HEIDI	mvpH_SNP	p_mvpH_GWAS	p_mvpH_eQTL	p_mvpH_SMR	p_mvpH_HEIDI	nsnps_mvpH_HEIDI	mvpE_SNP	p_mvpE_GWAS	p_mvpE_eQTL	p_mvpE_SMR	p_mvpE_HEIDI	nsnps_mvpE_HEIDI	DBP_SNP	p_DBP_GWAS	p_DBP_eQTL	p_DBP_SMR	p_DBP_HEIDI	nsnps_DBP_HEIDI	PP_SNP	p_PP_GWAS	p_PP_eQTL	p_PP_SMR	p_PP_HEIDI	nsnps_PP_HEIDI	SBP_SNP	p_SBP_GWAS	p_SBP_eQTL	p_SBP_SMR	p_SBP_HEIDI	nsnps_SBP_HEIDI	cac_SNP	p_cac_GWAS	p_cac_eQTL	p_cac_SMR	p_cac_HEIDI	nsnps_cac_HEIDI	significant	significant_heterogeneity
ADAMTS7	rs7168915	4.9e-12	5.41345e-07	4.96348e-05	0.0774277	13	rs7168915	3.985e-26	5.41345e-07	5.85884e-06	0.116454	13	rs7168915	8.56e-36	5.41345e-07	3.33172e-06	0.0276836	12	rs7168915	5.614e-05	5.41345e-07	0.00170671	0.346905	14	rs7168915	8.207e-31	5.41345e-07	4.15759e-06	0.126326	14	rs7168915	0.0009692	5.41345e-07	0.00582066	0.0250067	13	rs7168915	6.832e-13	5.41345e-07	3.97392e-05	0.0852532	13	rs7168915	0.006119	5.41345e-07	0.0162092	0.0079632	13	rs7168915	3.34e-08	5.41345e-07	0.000204112	0.349906	14	1	1
ARHGAP42	rs2455569	1.87e-06	4.6804e-18	2.93909e-05	0.867475	20	rs2455569	3.022e-09	4.6804e-18	1.06291e-06	0.634333	20	rs2455569	7.973e-12	4.6804e-18	7.61019e-08	0.129728	20	rs2455569	0.344	4.6804e-18	0.346673	0.43106	20	rs2455569	2.327e-10	4.6804e-18	3.06444e-07	0.392711	20	rs2455569	3.741e-80	4.6804e-18	3.31124e-15	0.0101563	20	rs2455569	2.357e-25	4.6804e-18	2.70469e-11	0.0220088	20	rs2455569	5.925e-72	4.6804e-18	6.26415e-15	0.0134538	20	rs633185	0.112	1.46037e-14	0.119142	0.136407	20	1	1
ARVCF	rs1034564	0.000118	1.1574e-11	0.000805514	0.0422936	20	rs1034564	1.563e-05	1.1574e-11	0.000247367	0.0722117	20	rs1034564	2.488e-06	1.1574e-11	0.000106508	0.000293687	20	rs1034564	0.3419	1.1574e-11	0.346287	0.364851	20	rs1034564	0.0001289	1.1574e-11	0.000923743	0.0102049	20	rs1034564	0.2922	1.1574e-11	0.298498	0.236817	20	rs1034564	3.25e-27	1.1574e-11	8.94198e-09	0.0108998	20	rs1034564	2.042e-14	1.1574e-11	3.88093e-07	0.164813	20	rs1034564	0.06148	1.1574e-11	0.0717136	0.385995	11	1	1
CFB	rs1048709	0.000772	1.3745e-07	0.00457292	NA	NA	rs1048709	1.822e-06	1.3745e-07	0.000423809	0.212925	8	rs1048709	1.564e-06	1.3745e-07	0.000380453	0.317463	8	rs1048709	0.3428	1.3745e-07	0.34964	0.0407943	8	rs1048709	3.397e-05	1.3745e-07	0.00112741	0.196781	8	rs1048709	4.407e-09	1.3745e-07	8.94154e-05	0.00325138	8	rs1048709	8.916e-14	1.3745e-07	1.67003e-05	0.000408949	8	rs1048709	7.639e-17	1.3745e-07	8.49479e-06	0.351488	8	rs1048709	0.02513	1.3745e-07	0.039139	NA	NA	1	1
DDAH2	NA	NA	NA	NA	NA	NA	rs622871	4.096e-08	3.48891e-08	0.00010067	0.398472	20	rs622871	2.939e-09	3.48891e-08	5.67009e-05	0.232627	20	rs622871	0.4874	3.48891e-08	0.491131	0.631577	20	rs622871	1.817e-09	3.48891e-08	4.52026e-05	0.501029	20	rs622871	1.233e-40	3.48891e-08	3.42435e-07	0.00418139	20	rs622871	0.003545	3.48891e-08	0.00985596	0.000448787	20	rs622871	9.033e-21	3.48891e-08	2.02645e-06	0.114543	20	rs9267658	0.005605	8.20739e-07	0.0157832	0.793496	6	1	1
ELP5	rs222835	0.30709	3.02636e-08	0.31521	0.0405387	11	rs222835	0.9479	3.02636e-08	0.945021	0.236694	12	rs222835	0.461	3.02636e-08	0.453379	0.0276919	12	rs222835	0.696	3.02636e-08	0.697672	0.939744	12	rs222835	0.8198	3.02636e-08	0.82036	0.0229132	12	rs222835	5.256e-14	3.02636e-08	8.14302e-06	0.135428	12	rs222835	1.043e-08	3.02636e-08	7.01084e-05	0.000222451	12	rs222835	1.641e-16	3.02636e-08	4.23857e-06	0.00487289	12	rs222837	0.09085	3.42899e-06	0.112498	NA	NA	1	1
ERAP2	rs2910686	0.004785	3.38731e-43	0.00569611	0.0404445	20	rs2910686	5.452e-05	3.38731e-43	0.000107739	0.108385	20	rs2910686	9.934e-07	3.38731e-43	4.02666e-06	0.462839	20	rs2910686	0.05085	3.38731e-43	0.0525195	0.309873	20	rs2910686	1.772e-05	3.38731e-43	3.67502e-05	0.56354	20	rs2910686	1.509e-12	3.38731e-43	3.35295e-10	0.127391	20	rs2910686	0.03171	3.38731e-43	0.0339991	0.0106935	20	rs2910686	1.25e-08	3.38731e-43	1.42748e-07	0.0317456	20	rs2910686	0.03834	3.38731e-43	0.0403968	0.212996	20	1	1
FGD6	rs12817989	0.000171	2.43826e-09	0.0014678	0.0343136	20	rs12817989	1.706e-12	2.43826e-09	5.21654e-06	0.0451981	20	rs12817989	3.593e-26	2.43826e-09	1.94267e-07	0.0883725	20	rs12817989	0.4375	2.43826e-09	0.44014	0.617303	20	rs12817989	7.106e-13	2.43826e-09	4.5294e-06	0.0921639	20	rs12817989	0.7709	2.43826e-09	0.771467	0.765009	20	rs12817989	1.173e-06	2.43826e-09	0.000163518	0.132033	20	rs12817989	0.0008547	2.43826e-09	0.00360242	0.184782	20	rs12817989	0.04689	2.43826e-09	0.0597797	0.299872	20	1	1
ITGB5-AS1	rs6438857	0.164728	4.54212e-07	0.18042	0.485593	5	rs6438857	0.2179	4.54212e-07	0.232782	0.297084	5	rs6438857	0.04911	4.54212e-07	0.0692615	0.144613	5	rs6438857	0.9393	4.54212e-07	0.937564	0.731901	5	rs6438857	0.04302	4.54212e-07	0.0604588	0.052123	5	rs6438857	1.502e-17	4.54212e-07	1.41443e-05	0.0647789	5	rs6438857	8.999e-10	4.54212e-07	9.80472e-05	0.0131785	5	rs6438857	3.132e-19	4.54212e-07	1.09709e-05	0.0161724	5	NA	NA	NA	NA	NA	NA	1	1
LINC01312	rs12190287	7.6e-14	3.4408e-11	7.0194e-07	0.0169679	16	rs12190287	8.771e-24	3.4408e-11	3.31905e-08	0.240773	16	rs12190287	6.173e-44	3.4408e-11	2.39643e-09	0.861369	12	rs12190287	0.03677	3.4408e-11	0.0467248	0.64706	17	rs12190287	4.518e-28	3.4408e-11	1.49984e-08	0.358379	17	rs12190287	7.352e-07	3.4408e-11	7.38793e-05	0.00661946	16	rs12190287	3.807e-05	3.4408e-11	0.000468077	0.124177	16	rs12190287	3.817e-08	3.4408e-11	2.27889e-05	0.0155638	16	rs2876224	0.07376	3.99889e-07	0.0918085	0.00300654	6	1	1
LRRC10B	rs751984	0.000543	2.42547e-18	0.00129517	0.184302	12	rs751984	4.149e-05	2.42547e-18	0.000193355	0.0592066	13	rs751984	6.412e-09	2.42547e-18	1.19307e-06	0.183144	12	rs751984	0.4259	2.42547e-18	0.42799	0.291045	13	rs751984	2.88e-05	2.42547e-18	0.000170637	0.123612	13	rs751984	1.378e-46	2.42547e-18	8.85453e-14	3.58659e-05	13	rs751984	0.11	2.42547e-18	0.115935	0.496261	13	rs751984	3.603e-20	2.42547e-18	2.36414e-10	0.00367173	13	NA	NA	NA	NA	NA	NA	1	1
MAL2	rs6983393	0.537157	8.46705e-07	0.540319	0.939956	8	rs6983393	0.3821	8.46705e-07	0.390003	0.564492	11	rs6983393	0.429	8.46705e-07	0.426999	0.567436	13	rs6983393	0.7539	8.46705e-07	0.755324	0.0407367	13	rs6983393	0.9363	8.46705e-07	0.934948	0.658737	13	rs6983393	1.225e-21	8.46705e-07	1.21396e-05	0.00167086	11	rs6983393	8.357e-87	8.46705e-07	1.77242e-06	0.103794	11	rs6983393	8.5e-16	8.46705e-07	2.67168e-05	0.690422	11	NA	NA	NA	NA	NA	NA	1	1
MAT2A	rs10176176	8.73e-18	6.91093e-08	4.90821e-06	0.0481582	17	rs10176176	2.947e-23	6.91093e-08	2.16307e-06	0.0186049	18	rs10176176	7.311e-41	6.91093e-08	5.38741e-07	0.0517559	19	rs10176176	0.6116	6.91093e-08	0.613641	0.777691	19	rs10176176	1.355e-36	6.91093e-08	6.89826e-07	0.0617314	19	rs10176176	0.004954	6.91093e-08	0.0124338	0.387073	18	rs10176176	0.3756	6.91093e-08	0.381021	0.187804	18	rs10176176	0.3118	6.91093e-08	0.319335	0.415558	18	rs10176176	0.0001499	6.91093e-08	0.00189368	0.60479	18	1	1
NEMP2	rs61730953	0.265565	6.18769e-09	0.274186	0.293035	11	rs61730953	0.3536	6.18769e-09	0.363845	0.338127	11	rs61730953	0.5443	6.18769e-09	0.54757	0.223376	12	rs61730953	0.2418	6.18769e-09	0.250301	0.076961	12	rs61730953	0.3246	6.18769e-09	0.32437	0.110109	12	rs61730953	0.001022	6.18769e-09	0.00416549	0.000580309	11	rs61730953	1.662e-11	6.18769e-09	1.07777e-05	0.229828	11	rs61730953	2.268e-10	6.18769e-09	1.80473e-05	0.0225528	11	rs61730953	0.04955	6.18769e-09	0.063508	0.675873	7	1	1
NOTCH4	NA	NA	NA	NA	NA	NA	rs431722	0.09274	1.59402e-08	0.106684	0.00980297	20	rs431722	0.09069	1.59402e-08	0.101595	0.000572913	20	rs431722	0.8358	1.59402e-08	0.837099	0.165071	20	rs431722	0.01107	1.59402e-08	0.0207954	0.00771158	20	rs431722	0.6139	1.59402e-08	0.614706	6.01698e-06	20	rs431722	1.556e-27	1.59402e-08	5.31858e-07	0.0848761	20	rs431722	2.317e-15	1.59402e-08	4.20758e-06	0.00753241	20	NA	NA	NA	NA	NA	NA	1	1
POC1B-AS1	rs12369685	3.95e-09	2.58119e-15	2.30392e-06	0.187051	10	rs12369685	2.665e-11	2.58119e-15	3.09178e-07	0.0127424	15	rs12369685	1.653e-16	2.58119e-15	1.07601e-08	0.000400838	18	rs12369685	0.3894	2.58119e-15	0.391119	0.544077	18	rs12369685	3.447e-17	2.58119e-15	8.7387e-09	0.0067608	18	rs12369685	5.756e-12	2.58119e-15	2.09801e-07	4.84746e-05	15	rs12369685	1.76e-16	2.58119e-15	1.17713e-08	5.81071e-09	15	rs12369685	1.974e-21	2.58119e-15	1.22657e-09	2.92032e-08	15	rs12369685	0.003639	2.58119e-15	0.00635476	0.385851	14	1	1
TARID	rs7752775	5.03e-19	4.53371e-12	4.58043e-08	0.32136	15	rs7752775	5.496e-31	4.53371e-12	3.09449e-09	0.00897369	17	rs1966248	1.94e-42	9.51074e-11	4.901e-09	0.00300659	15	rs7752775	0.0151	4.53371e-12	0.0217519	0.627003	19	rs7752775	1.35e-30	4.53371e-12	3.23706e-09	0.0074732	19	rs7752775	2.851e-08	4.53371e-12	1.5144e-05	0.42406	17	rs7752775	0.0002225	4.53371e-12	0.00110192	0.277706	17	rs7752775	1.172e-08	4.53371e-12	1.07957e-05	0.3692	17	rs1966248	0.07432	9.51074e-11	0.0856768	0.0331978	4	1	1
TMEM116	rs12312538	2.03e-06	8.76565e-12	9.57961e-05	0.106831	10	rs12312538	2.529e-09	8.76565e-12	6.74252e-06	0.246094	13	rs12312538	8.478e-11	8.76565e-12	2.63987e-06	0.00597995	20	rs12312538	0.6465	8.76565e-12	0.648064	0.419596	20	rs12312538	8.955e-06	8.76565e-12	0.000195747	0.00920041	20	rs12312538	2.795e-28	8.76565e-12	6.47e-09	0.0132021	13	rs12312538	0.005084	8.76565e-12	0.00953335	0.0778711	13	rs12312538	8.359e-16	8.76565e-12	1.92696e-07	0.0172141	13	NA	NA	NA	NA	NA	NA	1	1
ABCC8	NA	NA	NA	NA	NA	NA	rs77889556	0.4273	8.43896e-11	0.433927	0.949547	4	rs77889556	0.04072	8.43896e-11	0.0506825	0.893167	4	rs77889556	0.2912	8.43896e-11	0.296805	0.552576	4	rs77889556	0.04775	8.43896e-11	0.0577335	0.81194	4	rs77889556	0.5013	8.43896e-11	0.503938	0.070802	4	rs77889556	2.574e-09	8.43896e-11	1.15708e-05	0.134351	4	rs77889556	3.512e-05	8.43896e-11	0.000488331	0.0322519	4	NA	NA	NA	NA	NA	NA	1	0
AC009126.1	rs3849749	0.005339	8.83021e-08	0.0134602	0.97978	4	rs3849749	6.66e-05	8.83021e-08	0.00144433	0.869108	4	rs3849749	2.276e-07	8.83021e-08	0.000212941	0.855172	7	rs3849749	0.03334	8.83021e-08	0.0480223	0.673041	7	rs3849749	1.258e-05	8.83021e-08	0.000749773	0.894928	7	rs3849749	2.127e-12	8.83021e-08	2.05091e-05	0.733784	4	rs3849749	0.09237	8.83021e-08	0.108122	0.300313	4	rs3849749	9.347e-08	8.83021e-08	0.000159064	0.46871	4	rs3849749	0.01915	8.83021e-08	0.0319635	0.588002	3	1	0
AC025434.1	rs157345	0.410435	1.22778e-12	0.41351	0.0311715	20	rs157345	0.00321	1.22778e-12	0.00637362	0.192521	20	rs157345	2.096e-08	1.22778e-12	1.08399e-05	0.399884	20	rs157345	0.03051	1.22778e-12	0.0382304	0.0485722	20	rs157345	0.000847	1.22778e-12	0.00258886	0.3948	20	rs157345	0.3852	1.22778e-12	0.388072	0.313514	20	rs157345	2.478e-09	1.22778e-12	4.99286e-06	0.279705	20	rs157345	9.475e-06	1.22778e-12	0.000171035	0.185547	20	rs1504941	0.034	2.42034e-08	0.0481052	0.192243	7	1	0
AC027288.3	rs7980644	0.118728	1.04592e-11	0.128341	0.347619	8	rs7980644	0.06353	1.04592e-11	0.076033	0.622003	11	rs7980644	0.03464	1.04592e-11	0.0427594	0.114283	11	rs7980644	0.4875	1.04592e-11	0.489768	0.607699	11	rs7980644	0.2783	1.04592e-11	0.284079	0.314574	11	rs7980644	0.0003909	1.04592e-11	0.00163546	0.0487768	11	rs7980644	8.442e-11	1.04592e-11	2.60963e-06	0.105217	11	rs7980644	6.297e-11	1.04592e-11	2.44513e-06	0.0603934	11	NA	NA	NA	NA	NA	NA	1	0
AC087521.4	rs12417393	0.013653	2.77834e-22	0.016806	0.0738664	19	rs12417393	0.0004105	2.77834e-22	0.000879073	0.083282	20	rs12417393	4.846e-08	2.77834e-22	1.85214e-06	0.537415	20	rs12417393	0.01444	2.77834e-22	0.0175555	0.0280283	20	rs12417393	2.23e-06	2.77834e-22	1.78456e-05	0.212754	20	rs12417393	0.07746	2.77834e-22	0.0816227	0.020876	20	rs12417393	0.1386	2.77834e-22	0.142344	0.0894437	20	rs12417393	0.05185	2.77834e-22	0.0565334	0.0152589	20	rs12417393	0.06005	2.77834e-22	0.064242	0.915195	7	1	0
AC113167.1	rs12187736	0.701698	1.15516e-09	0.702202	0.809395	6	rs6898828	0.1224	1.1678e-20	0.127733	0.826165	18	rs6898828	0.04595	1.1678e-20	0.0476975	0.208163	19	rs6898828	0.898	1.1678e-20	0.898188	0.418853	19	rs6898828	0.05823	1.1678e-20	0.0644765	0.106091	19	rs6898828	5.843e-08	1.1678e-20	2.6727e-06	0.652907	18	rs6898828	0.009526	1.1678e-20	0.012297	0.384117	18	rs6898828	7.973e-07	1.1678e-20	1.30791e-05	0.47083	18	rs9293529	0.01767	2.22359e-10	0.0262323	0.0831043	5	1	0
AC123912.1	rs1533674	0.163921	2.64143e-39	0.166292	0.0920561	20	rs1533674	0.1179	2.64143e-39	0.11758	0.0309482	20	rs34035322	0.1239	6.06588e-40	0.123447	0.181701	20	rs34035322	0.8657	6.06588e-40	0.867033	0.711118	20	rs34035322	0.2128	6.06588e-40	0.211895	0.166135	20	rs1533674	2.834e-05	2.64143e-39	6.74582e-05	0.352093	20	rs1533674	0.001022	2.64143e-39	0.00142161	0.300045	20	rs1533674	7.103e-06	2.64143e-39	2.13884e-05	0.186011	20	rs1533674	0.09313	2.64143e-39	0.095144	0.438098	11	1	0
ADAMTS3	rs962191	0.001687	2.21979e-08	0.00615735	0.678195	11	rs962191	8.155e-06	2.21979e-08	0.00046153	0.807689	11	rs962191	1.857e-11	2.21979e-08	1.77063e-05	0.340293	12	rs962191	0.3947	2.21979e-08	0.399793	0.994962	12	rs962191	2.001e-08	2.21979e-08	7.08994e-05	0.493391	12	rs962191	4.897e-08	2.21979e-08	9.44779e-05	0.266778	11	rs962191	0.6199	2.21979e-08	0.620141	0.0925584	11	rs962191	0.01081	2.21979e-08	0.0205837	0.163705	11	rs962191	0.006771	2.21979e-08	0.0148559	0.115117	12	1	0
AL137009.1	rs9489570	0.361379	4.07994e-18	0.364069	0.839397	20	rs9489570	0.245	4.07994e-18	0.251084	0.399396	20	rs9489570	0.8022	4.07994e-18	0.812848	0.20801	20	rs9489570	0.0261	4.07994e-18	0.0313393	0.517959	20	rs9489570	0.5738	4.07994e-18	0.570736	0.614118	20	rs9489570	1.261e-07	4.07994e-18	6.49827e-06	0.709993	20	rs9489570	0.9307	4.07994e-18	0.931042	0.0303091	20	rs9489570	0.003862	4.07994e-18	0.00617241	0.165596	20	rs9372517	0.1547	6.59212e-18	0.161578	0.0631703	14	1	0
AL592148.3	rs4618978	4.93e-19	1.80879e-09	6.1443e-07	0.546203	20	rs4618978	4.573e-22	1.80879e-09	3.51175e-07	0.689912	20	rs4618978	5.142e-43	1.80879e-09	3.72116e-08	0.409924	20	rs2378597	0.01317	2.89883e-07	0.0256857	0.369608	14	rs4618978	2.434e-28	1.80879e-09	1.23138e-07	0.382055	20	rs4618978	0.06606	1.80879e-09	0.0789635	0.547435	20	rs4618978	0.6207	1.80879e-09	0.622903	0.0259904	20	rs4618978	0.1313	1.80879e-09	0.143299	0.436906	20	rs4618978	0.02036	1.80879e-09	0.0303129	0.180094	19	1	0
AP000766.1	rs630693	0.034091	2.36946e-09	0.0458143	0.458663	19	rs630693	0.05975	2.36946e-09	0.0717181	0.0372703	20	rs630693	0.002355	2.36946e-09	0.00660577	0.0126598	20	rs630693	0.009443	2.36946e-09	0.0171368	0.765751	20	rs630693	0.002081	2.36946e-09	0.0061523	0.0615913	20	rs630693	2.624e-06	2.36946e-09	0.000220346	0.17999	20	rs630693	2.539e-07	2.36946e-09	9.72632e-05	0.0225745	20	rs630693	1.347e-09	2.36946e-09	2.10084e-05	0.0602443	20	rs630693	0.1344	2.36946e-09	0.147154	0.0252157	18	1	0
AP002812.2	rs72943497	0.04889	3.80094e-11	0.0590637	0.855492	18	rs72943497	0.01344	3.80094e-11	0.0205922	0.350053	19	rs72943497	0.0005691	3.80094e-11	0.00224204	0.408994	19	rs72943497	0.02051	3.80094e-11	0.028492	0.986334	19	rs72943497	0.01035	3.80094e-11	0.0171401	0.525929	19	rs72943497	1.698e-08	3.80094e-11	1.80623e-05	0.180604	18	rs72943497	0.08005	3.80094e-11	0.0903099	0.669653	18	rs72943497	0.02651	3.80094e-11	0.0353683	0.344653	18	rs72943497	0.006841	3.80094e-11	0.0121845	0.177637	16	1	0
AP002989.1	rs974819	7.8e-18	2.26438e-23	7.36281e-11	0.333204	20	rs974819	1.115e-28	2.26438e-23	1.06705e-13	0.128269	20	rs10791643	6.222e-21	8.63176e-12	3.17984e-08	0.103025	20	rs974819	0.7362	2.26438e-23	0.736035	0.108261	20	rs974819	7.308e-29	2.26438e-23	1.21902e-13	0.0403423	20	rs974819	0.08034	2.26438e-23	0.0843267	0.174366	20	rs974819	4.149e-07	2.26438e-23	6.20885e-06	0.202104	20	rs974819	0.01468	2.26438e-23	0.0178021	0.0438527	20	rs974819	4.271e-06	2.26438e-23	2.94245e-05	0.335107	20	1	0
AQP11	rs61358482	0.055333	1.6568e-25	0.0594593	0.890083	20	rs61358482	0.01413	1.6568e-25	0.0164016	0.435549	20	rs61358482	0.0005038	1.6568e-25	0.00103951	0.758654	20	rs61358482	0.02737	1.6568e-25	0.0311795	0.871128	20	rs61358482	0.02248	1.6568e-25	0.0255614	0.967301	20	rs61358482	2.839e-08	1.6568e-25	9.69622e-07	0.188927	20	rs61358482	0.08356	1.6568e-25	0.0877782	0.400432	20	rs61358482	0.03129	1.6568e-25	0.0349982	0.386543	20	rs61358482	0.00292	1.6568e-25	0.00418042	0.250543	20	1	0
ARHGEF26-AS1	rs1713842	1.58e-05	3.23421e-09	0.000484573	0.603428	14	rs6440935	5.44e-12	7.07437e-10	4.45878e-06	0.43134	20	rs6440935	1.301e-14	7.07437e-10	1.53421e-06	0.235767	20	rs6440935	0.005235	7.07437e-10	0.0109643	0.441373	20	rs6440935	6.538e-12	7.07437e-10	4.15456e-06	0.26847	20	rs6440935	1.235e-11	7.07437e-10	5.08655e-06	0.112788	20	rs6440935	0.000225	7.07437e-10	0.00155407	0.401456	20	rs6440935	7.926e-10	7.07437e-10	1.34485e-05	0.151056	20	rs357476	0.1944	1.05556e-09	0.204891	0.462987	8	1	0
ARL17B	rs4968239	0.80176	8.17351e-09	0.801957	0.139147	4	rs2532345	0.5947	1.91293e-09	0.593268	0.0247109	16	rs7209589	0.05488	3.22921e-26	0.0591432	0.00598821	20	rs7209589	0.01686	3.22921e-26	0.0197871	0.74041	20	rs7209589	0.1761	3.22921e-26	0.182034	0.00168326	20	rs2240756	0.002887	1.01426e-08	0.00821842	0.0228166	3	rs2240756	1.225e-12	1.01426e-08	8.31108e-06	0.16787	3	rs2240756	1.643e-10	1.01426e-08	2.00384e-05	0.500382	3	rs8079695	0.08089	1.1065e-08	0.0951432	NA	NA	1	0
CENPV	rs9747806	0.534948	2.24165e-09	0.537114	0.640575	10	rs9747806	0.3197	2.24165e-09	0.323985	0.827058	11	rs9747806	0.003755	2.24165e-09	0.0086378	0.901069	14	rs9747806	0.716	2.24165e-09	0.717917	0.0744063	14	rs9747806	0.003685	2.24165e-09	0.00934008	0.924592	14	rs9747806	5.121e-10	2.24165e-09	1.65841e-05	0.23588	11	rs9747806	0.4993	2.24165e-09	0.503647	0.499871	11	rs9747806	0.003188	2.24165e-09	0.00818717	0.295943	11	NA	NA	NA	NA	NA	NA	1	0
CMTM3	rs3743719	0.303145	2.25626e-17	0.306727	0.490839	11	rs3743719	0.4829	2.25626e-17	0.484325	0.357191	15	rs3743719	0.9451	2.25626e-17	0.937077	0.931898	17	rs3743719	0.4894	2.25626e-17	0.491459	0.193635	17	rs3743719	0.8629	2.25626e-17	0.858928	0.934565	17	rs3743719	0.8508	2.25626e-17	0.850465	0.0505772	15	rs3743719	1.099e-06	2.25626e-17	2.37922e-05	0.072632	15	rs3743719	0.0007478	2.25626e-17	0.00172958	0.026208	15	rs138902981	0.1469	1.75783e-06	0.16488	0.948079	4	1	0
FBLN7	rs6730057	0.002492	1.85816e-13	0.00514004	0.028612	20	rs6730057	0.001499	1.85816e-13	0.00339921	0.0320736	20	rs6730057	0.04837	1.85816e-13	0.0565317	0.0161627	20	rs6730057	0.8968	1.85816e-13	0.896399	0.247375	20	rs6730057	0.006025	1.85816e-13	0.0105492	0.0506104	20	rs6730057	1.041e-08	1.85816e-13	6.3465e-06	0.16341	20	rs6730057	0.0003087	1.85816e-13	0.00116821	0.0811758	20	rs6730057	2.9e-08	1.85816e-13	9.27306e-06	0.095568	20	rs11675437	0.111	1.92051e-10	0.122251	0.723985	10	1	0
FHL3	rs28611172	1.23e-06	6.69518e-11	9.81041e-05	0.799692	18	rs28611172	2.82e-08	6.69518e-11	2.34774e-05	0.206326	18	rs28611172	2.721e-13	6.69518e-11	1.15782e-06	0.0730502	20	rs28611172	0.5133	6.69518e-11	0.516115	0.260434	20	rs28611172	5.605e-11	6.69518e-11	3.38871e-06	0.279655	20	rs28611172	4.673e-07	6.69518e-11	6.72233e-05	0.0446878	18	rs28611172	1.587e-38	6.69518e-11	5.588e-09	0.451012	18	rs28611172	9.683e-10	6.69518e-11	7.96268e-06	0.121176	18	rs28611172	0.04831	6.69518e-11	0.0596073	0.207928	15	1	0
GNAO1	rs1478465	0.960812	1.56595e-20	0.960862	0.915777	20	rs1478465	0.3563	1.56595e-20	0.355504	0.967692	20	rs1478465	0.2003	1.56595e-20	0.210702	0.342389	20	rs1478465	0.0956	1.56595e-20	0.1006	0.224465	20	rs1478465	0.09543	1.56595e-20	0.102418	0.392878	20	rs1478465	0.004364	1.56595e-20	0.00642764	0.220413	20	rs1478465	3.048e-07	1.56595e-20	7.17295e-06	0.454176	20	rs1478465	0.04287	1.56595e-20	0.0477037	0.947663	20	rs1478466	0.1297	2.96224e-20	0.133376	0.843618	20	1	0
LINC00189	rs8129987	8.62e-07	1.91591e-40	3.86786e-06	0.161197	20	rs8129987	1.091e-07	1.91591e-40	7.25192e-07	0.078593	20	rs8129987	3.064e-09	1.91591e-40	6.36879e-08	0.236684	20	rs8129987	0.8761	1.91591e-40	0.875362	0.824623	20	rs8129987	1.475e-09	1.91591e-40	3.88831e-08	0.0852533	20	rs8129987	0.2814	1.91591e-40	0.282089	0.133115	20	rs8129987	3.99e-05	1.91591e-40	8.50076e-05	6.1835e-06	20	rs8129987	0.0006911	1.91591e-40	0.000997537	0.0162475	20	rs4315609	0.1358	1.91591e-40	0.137899	0.0090547	11	1	0
LINC01358	NA	NA	NA	NA	NA	NA	rs60199046	0.0001818	2.92987e-14	0.000836488	0.168109	10	rs60199046	6.181e-06	2.92987e-14	0.000114407	0.561453	10	rs60199046	0.8327	2.92987e-14	0.834209	0.751615	10	rs60199046	2.785e-05	2.92987e-14	0.000275116	0.314534	10	rs60199046	3.275e-06	2.92987e-14	7.23874e-05	0.258262	10	rs60199046	1.179e-53	2.92987e-14	9.17125e-12	0.0811403	10	rs60199046	2.408e-16	2.92987e-14	2.48618e-08	0.113164	10	rs60199046	0.003886	2.92987e-14	0.0070111	0.791646	10	1	0
LINC02821	rs735309	0.776671	5.12468e-26	0.776754	0.429281	20	rs735309	0.2814	5.12468e-26	0.280563	0.408127	20	rs735309	0.6951	5.12468e-26	0.700712	0.872464	20	rs735309	0.4863	5.12468e-26	0.489104	0.304654	20	rs735309	0.7225	5.12468e-26	0.728113	0.691331	20	rs735309	6.352e-07	5.12468e-26	6.47779e-06	0.0736944	20	rs735309	0.06121	5.12468e-26	0.0653607	0.552994	20	rs735309	5.429e-05	5.12468e-26	0.000166106	0.175137	20	rs735309	0.1964	5.12468e-26	0.200461	0.372391	20	1	0
LIPA	rs2250644	4.71e-20	5.58377e-07	1.11268e-05	0.497673	3	rs2250644	1.854e-20	5.58377e-07	1.06141e-05	0.249716	4	rs2250644	1.08e-37	5.58377e-07	3.21607e-06	0.172693	4	rs2250644	0.07582	5.58377e-07	0.0940571	0.795446	4	rs2250644	5.805e-32	5.58377e-07	4.04076e-06	0.416745	4	rs2250644	0.581	5.58377e-07	0.583289	0.106796	4	rs2250644	0.1273	5.58377e-07	0.14454	0.280456	4	rs2250644	0.4777	5.58377e-07	0.481113	0.0884839	4	rs2250644	0.1037	5.58377e-07	0.121908	NA	NA	1	0
MAL2-AS1	rs6983393	0.537157	1.65711e-06	0.540495	0.751372	3	rs6983393	0.3821	1.65711e-06	0.39041	0.585919	7	rs6983393	0.429	1.65711e-06	0.427337	0.451442	11	rs6983393	0.7539	1.65711e-06	0.755351	0.223721	11	rs6983393	0.9363	1.65711e-06	0.934948	0.57419	11	rs6983393	1.225e-21	1.65711e-06	1.86057e-05	0.566969	7	rs6983393	8.357e-87	1.65711e-06	3.22378e-06	0.357672	7	rs6983393	8.5e-16	1.65711e-06	3.8489e-05	0.238292	7	NA	NA	NA	NA	NA	NA	1	0
MRAS	rs6807945	1.06e-09	9.29209e-07	0.000131302	0.775624	6	rs6807945	4.365e-15	9.29209e-07	3.10771e-05	0.237261	6	rs6807945	7.281e-27	9.29209e-07	8.37923e-06	0.480812	6	rs6807945	0.1515	9.29209e-07	0.169125	0.260952	5	rs6807945	5.584e-19	9.29209e-07	1.70703e-05	0.280362	6	rs6807945	1.803e-15	9.29209e-07	2.99676e-05	0.65132	6	rs6807945	6.566e-05	9.29209e-07	0.00197818	0.750007	6	rs6807945	3.698e-12	9.29209e-07	6.16416e-05	0.874587	6	rs6807945	9.12e-05	9.29209e-07	0.00223906	0.321174	4	1	0
NME6	rs4130995	5.45e-06	2.40814e-06	0.00105901	0.0611198	9	rs4130995	5.469e-07	2.40814e-06	0.000566426	0.0229167	9	rs4130995	4.653e-06	2.40814e-06	0.000972084	0.101959	11	rs4130995	0.983	2.40814e-06	0.982192	0.95425	11	rs4130995	8.871e-06	2.40814e-06	0.00114851	0.106593	11	rs4130995	3.057e-31	2.40814e-06	1.23497e-05	0.139341	9	rs4130995	0.001914	2.40814e-06	0.00962387	0.109021	9	rs4130995	2.296e-18	2.40814e-06	3.30174e-05	0.0779547	9	NA	NA	NA	NA	NA	NA	1	0
PCDHA10	rs2098058	0.591236	1.76851e-14	0.592117	0.922874	20	rs2098058	0.518	1.76851e-14	0.521777	0.778706	20	rs2098058	0.3623	1.76851e-14	0.361564	0.438209	20	rs2098058	0.1959	1.76851e-14	0.203381	0.545025	20	rs2098058	0.9302	1.76851e-14	0.92589	0.893573	20	rs2098058	4.187e-06	1.76851e-14	7.8542e-05	0.131455	20	rs2098058	3.291e-08	1.76851e-14	7.44109e-06	0.0630799	20	rs2098058	2.35e-11	1.76851e-14	4.7574e-07	0.0974767	20	rs2337984	0.1285	2.41893e-14	0.135809	0.0737157	20	1	0
PCDHA4	rs991918	0.700866	5.77828e-22	0.701039	0.962615	20	rs991918	0.5707	5.77828e-22	0.568389	0.759981	20	rs991918	0.5192	5.77828e-22	0.517513	0.0742057	20	rs991918	0.115	5.77828e-22	0.119658	0.169913	20	rs991918	0.7888	5.77828e-22	0.780281	0.972488	20	rs991918	1.777e-05	5.77828e-22	9.13193e-05	0.0462294	20	rs991918	1.18e-08	5.77828e-22	9.64299e-07	0.0895303	20	rs991918	3.586e-11	5.77828e-22	4.96656e-08	0.0622353	20	rs991918	0.1761	5.77828e-22	0.18042	0.151558	20	1	0
PCDHA5	rs3806843	0.577709	5.2394e-17	0.578533	0.962456	20	rs3806843	0.474	5.2394e-17	0.48436	0.836789	20	rs3806843	0.4431	5.2394e-17	0.447246	0.313306	20	rs3806843	0.07647	5.2394e-17	0.0833166	0.0728195	20	rs3806843	0.9644	5.2394e-17	0.963746	0.894189	20	rs3806843	4.895e-06	5.2394e-17	6.29025e-05	0.078482	20	rs3806843	6.59e-08	5.2394e-17	5.78185e-06	0.0676544	20	rs3806843	4.179e-11	5.2394e-17	2.10972e-07	0.111338	20	rs3806843	0.1857	5.2394e-17	0.191721	0.0742077	20	1	0
PCDHA6	rs2262576	0.752907	3.93405e-10	0.753195	0.909229	20	rs2262576	0.4332	3.93405e-10	0.435632	0.559642	20	rs2563275	0.2605	2.15983e-10	0.270039	0.949781	20	rs2563275	0.7455	2.15983e-10	0.743853	0.336144	20	rs2563275	0.9746	2.15983e-10	0.97507	0.841241	20	rs2262576	4.044e-06	3.93405e-10	0.000204069	0.0257378	20	rs2262576	1.512e-08	3.93405e-10	2.69969e-05	0.181976	20	rs2262576	1.279e-11	3.93405e-10	4.37453e-06	0.0562304	20	rs2337984	0.1285	6.17245e-10	0.139684	0.248371	20	1	0
PCDHA8	rs2098058	0.591236	1.12936e-14	0.592104	0.92193	20	rs2098058	0.518	1.12936e-14	0.521755	0.638793	20	rs2098058	0.3623	1.12936e-14	0.361514	0.333898	20	rs2098058	0.1959	1.12936e-14	0.203289	0.30158	20	rs2098058	0.9302	1.12936e-14	0.92589	0.747139	20	rs2098058	4.187e-06	1.12936e-14	7.60311e-05	0.0390929	20	rs2098058	3.291e-08	1.12936e-14	7.05479e-06	0.160372	20	rs2098058	2.35e-11	1.12936e-14	4.37216e-07	0.110406	20	rs2337984	0.1285	1.54367e-14	0.135697	0.119585	20	1	0
PCDHA9	rs3806843	0.577709	5.02162e-10	0.579213	0.94518	20	rs3806843	0.474	5.02162e-10	0.485598	0.526702	20	rs3806843	0.4431	5.02162e-10	0.448765	0.27881	20	rs3806843	0.07647	5.02162e-10	0.0886919	0.438606	20	rs3806843	0.9644	5.02162e-10	0.963746	0.910564	20	rs3806843	4.895e-06	5.02162e-10	0.000238541	0.0942997	20	rs3806843	6.59e-08	5.02162e-10	4.63116e-05	0.0665562	20	rs3806843	4.179e-11	5.02162e-10	5.93384e-06	0.0651855	20	rs3806843	0.1857	5.02162e-10	0.196093	0.0752576	20	1	0
PDGFD	rs72984613	1.3e-05	3.50866e-09	0.000448753	0.0789546	11	rs72984613	1.067e-08	3.50866e-09	4.16425e-05	0.0605739	11	rs72984613	1.178e-10	3.50866e-09	1.3203e-05	0.133773	12	rs72984613	0.1539	3.50866e-09	0.165993	0.190973	12	rs72984613	1.208e-08	3.50866e-09	4.05282e-05	0.0442885	12	rs72984613	0.1817	3.50866e-09	0.193019	0.326569	11	rs72984613	0.005593	3.50866e-09	0.0121782	0.330376	11	rs72984613	0.243	3.50866e-09	0.25213	0.63614	11	rs72984613	0.001706	3.50866e-09	0.00557837	0.200784	12	1	0
POGLUT3	rs3824987	0.163819	4.24966e-54	0.165527	0.91756	14	rs3824987	0.1875	4.24966e-54	0.189835	0.995305	15	rs3824987	0.003397	4.24966e-54	0.00407417	0.193906	20	rs3824987	0.7729	4.24966e-54	0.773224	0.408242	20	rs3824987	0.02639	4.24966e-54	0.0297117	0.250915	20	rs3824987	2.138e-06	4.24966e-54	6.00252e-06	0.476617	15	rs3824987	0.1516	4.24966e-54	0.153695	0.0467851	15	rs3824987	0.0005104	4.24966e-54	0.000699872	0.197195	15	rs4250067	0.1928	1.43989e-35	0.195232	0.211866	7	1	0
PROM1	rs1850507	0.042938	4.24284e-09	0.0556323	0.0796449	13	rs1850507	0.7723	4.24284e-09	0.772197	0.523228	13	rs1850507	0.7799	4.24284e-09	0.785288	0.766087	13	rs1850507	0.4929	4.24284e-09	0.496602	0.711851	13	rs1850507	0.557	4.24284e-09	0.555459	0.816452	13	rs1850507	0.001109	4.24284e-09	0.00433197	0.369795	13	rs1850507	1.095e-10	4.24284e-09	1.38247e-05	0.463402	13	rs1850507	0.00949	4.24284e-09	0.0177514	0.547584	13	rs2102105	0.168	3.28649e-06	0.185615	0.270036	4	1	0
SKIV2L	NA	NA	NA	NA	NA	NA	rs622871	4.096e-08	4.21377e-06	0.000423818	0.690276	20	rs1738434	8.349e-08	6.56975e-08	0.000144085	0.0817339	20	rs1738434	0.4567	6.56975e-08	0.461118	0.350894	20	rs1738434	7.688e-06	6.56975e-08	0.000536296	0.651325	20	rs622871	1.233e-40	4.21377e-06	1.35924e-05	0.55367	20	rs622871	0.003545	4.21377e-06	0.0136802	0.000810807	20	rs622871	9.033e-21	4.21377e-06	3.65463e-05	0.144068	20	NA	NA	NA	NA	NA	NA	1	0
SLC16A1-AS1	rs1629027	0.066532	3.11141e-07	0.0841274	0.476607	10	rs1629027	0.006513	3.11141e-07	0.0163397	0.549185	12	rs1629027	0.0001077	3.11141e-07	0.00193254	0.73687	13	rs1629027	0.8943	3.11141e-07	0.895806	0.217554	13	rs1629027	0.004422	3.11141e-07	0.0129152	0.995154	13	rs1629027	3.354e-17	3.11141e-07	1.22125e-05	0.370491	12	rs1629027	0.04594	3.11141e-07	0.0630492	0.338413	12	rs1629027	4.195e-09	3.11141e-07	0.000113631	0.421767	12	rs1629027	0.1722	3.11141e-07	0.187161	0.669156	11	1	0
SLC22A4	rs2631370	0.029328	9.95022e-11	0.0389097	0.118487	15	rs2631370	0.01523	9.95022e-11	0.0225015	0.13423	19	rs2631370	0.001617	9.95022e-11	0.0048238	0.0292811	20	rs2631370	0.8998	9.95022e-11	0.900998	0.890411	20	rs2631370	0.005804	9.95022e-11	0.0113823	0.0497687	20	rs2631370	4.056e-13	9.95022e-11	1.35916e-06	0.186382	19	rs2631370	0.01523	9.95022e-11	0.0232279	0.00120937	19	rs2631370	0.01247	9.95022e-11	0.0197773	0.112103	19	rs272862	0.187	8.21561e-09	0.19826	0.0960313	11	1	0
SREBF1	rs12948749	1.14e-08	1.79409e-09	3.43777e-05	0.844036	20	rs12948749	2.088e-07	1.79409e-09	7.8158e-05	0.829214	20	rs12948749	2.337e-10	1.79409e-09	1.32287e-05	0.639971	20	rs12948749	0.003011	1.79409e-09	0.00771227	0.488791	20	rs12948749	6.533e-11	1.79409e-09	9.32675e-06	0.900889	20	rs4925115	0.02426	2.49341e-09	0.0350893	0.0855577	20	rs4925115	0.001089	2.49341e-09	0.00413399	0.205454	20	rs4925115	0.0004897	2.49341e-09	0.00263756	0.197953	20	rs12948749	0.001032	1.79409e-09	0.00398019	0.243836	20	1	0
STEAP1B	NA	NA	NA	NA	NA	NA	rs1474348	0.117	3.97021e-09	0.127857	0.152206	13	rs1474348	0.0441	3.97021e-09	0.0556431	0.228178	14	rs1474347	0.04224	5.82444e-09	0.0551283	0.420647	13	rs1474348	0.1814	3.97021e-09	0.191075	0.338167	14	rs1474348	0.4374	3.97021e-09	0.440299	0.334103	13	rs1474348	1.899e-18	3.97021e-09	1.04543e-06	0.177952	13	rs1474348	2.523e-10	3.97021e-09	1.65861e-05	0.0605246	13	rs1474348	0.02546	3.97021e-09	0.0369227	0.687577	7	1	0
TBX20	rs988270	1.15e-06	1.70487e-15	3.29076e-05	NA	NA	rs10486660	4.617e-07	5.32583e-32	3.21246e-06	0.103685	20	rs11976145	1.056e-06	2.3496e-32	7.54581e-06	0.0716007	20	rs11976145	0.2079	2.3496e-32	0.210814	0.718412	20	rs11976145	0.0001443	2.3496e-32	0.000293328	0.120104	20	rs10486660	6.485e-06	5.32583e-32	2.60224e-05	0.00110636	20	rs10486660	0.0003619	5.32583e-32	0.000635817	0.0406519	20	rs10486660	0.9049	5.32583e-32	0.904385	0.0476191	20	rs1833125	0.1066	8.50822e-26	0.110705	0.0954194	14	1	0
TCF21	rs12190287	7.6e-14	1.92378e-23	2.14798e-09	0.17069	20	rs12190287	8.771e-24	1.92378e-23	1.63078e-12	0.115279	20	rs12190287	6.173e-44	1.92378e-23	6.87517e-16	0.204599	20	rs12190287	0.03677	1.92378e-23	0.0412686	0.264408	20	rs12190287	4.518e-28	1.92378e-23	1.86413e-13	0.246292	20	rs12190287	7.352e-07	1.92378e-23	9.37522e-06	0.0590101	20	rs12190287	3.807e-05	1.92378e-23	0.00014038	0.570844	20	rs12190287	3.817e-08	1.92378e-23	1.42252e-06	0.167278	20	rs162185	0.1459	2.1119e-17	0.151134	0.00106831	6	1	0
TRIM26	NA	NA	NA	NA	NA	NA	rs1015430	0.02577	3.77236e-18	0.0314635	0.404553	20	rs1015430	0.04414	3.77236e-18	0.051296	0.505336	20	rs1015430	0.299	3.77236e-18	0.300473	0.947331	20	rs1015430	0.007782	3.77236e-18	0.0110031	0.0473563	20	rs1015430	0.001134	3.77236e-18	0.00226713	3.58527e-05	20	rs1015430	1.076e-06	3.77236e-18	2.10912e-05	0.0909551	20	rs1015430	0.1058	3.77236e-18	0.112252	0.163073	20	NA	NA	NA	NA	NA	NA	1	0
ULK4	rs1716993	0.597289	3.09055e-13	0.598237	0.326601	6	rs1716993	0.02572	3.09055e-13	0.0341851	0.859432	6	rs34121549	0.8564	3.09055e-13	0.853131	0.00620222	10	rs34121549	0.1424	3.09055e-13	0.150935	0.721059	10	rs34121549	0.3382	3.09055e-13	0.343246	0.00572161	10	rs1716993	2.459e-42	3.09055e-13	1.30889e-10	0.0660385	6	rs1716993	1.801e-78	3.09055e-13	1.07178e-11	0.102698	6	rs1716993	1.439e-07	3.09055e-13	1.99988e-05	0.162367	6	rs140480108	0.1819	3.82951e-13	0.188433	0.211305	5	1	0
ZNF100	rs6511291	0.000142	1.53314e-23	0.0003732	0.509758	20	rs6511291	0.0001186	1.53314e-23	0.000317327	0.638419	20	rs6511291	1.121e-08	1.53314e-23	5.93863e-07	0.70178	20	rs6511291	0.001297	1.53314e-23	0.0022189	0.563645	20	rs6511291	7.46e-06	1.53314e-23	4.87908e-05	0.826686	20	rs6511291	6.887e-11	1.53314e-23	4.38281e-08	0.357876	20	rs6511291	0.006734	1.53314e-23	0.00891714	0.492816	20	rs6511291	3.953e-08	1.53314e-23	1.47384e-06	0.379636	20	rs6511291	0.1608	1.53314e-23	0.164195	0.376981	13	1	0
ZNF589	rs3731497	2.18e-05	1.67083e-07	0.000973265	0.115048	12	rs3731497	5.22e-06	1.67083e-07	0.000612859	0.0309504	15	rs3731497	1.905e-07	1.67083e-07	0.000230089	0.315637	17	rs3731497	0.9899	1.67083e-07	0.990829	0.914631	17	rs3731497	6.022e-06	1.67083e-07	0.000656284	0.325535	17	rs3731497	8.544e-31	1.67083e-07	1.89856e-06	0.0513083	15	rs3731497	0.001134	1.67083e-07	0.00569292	0.1027	15	rs3731497	1.327e-18	1.67083e-07	6.90379e-06	0.0813793	15	rs3731497	0.1525	1.67083e-07	0.168162	0.782211	6	1	0
AC006460.2	rs7594518	0.396057	1.11709e-10	0.400095	0.945763	18	rs7594518	0.6427	1.11709e-10	0.649106	0.979578	18	rs7594518	0.8309	1.11709e-10	0.828914	0.494766	20	rs7594518	0.5131	1.11709e-10	0.513099	0.649855	20	rs7594518	0.253	1.11709e-10	0.252481	0.769388	20	rs7594518	7.192e-10	1.11709e-10	8.45415e-06	0.00146738	18	rs7594518	0.001365	1.11709e-10	0.0041951	0.000466476	18	rs7594518	1.521e-09	1.11709e-10	1.05234e-05	0.000381273	18	rs13010534	0.1024	2.81439e-07	0.120232	0.742934	4	0	1
AC007495.1	rs9937815	0.443848	3.43716e-14	0.44614	0.82883	20	rs9937815	0.3379	3.43716e-14	0.337608	0.885396	20	rs9937815	0.07635	3.43716e-14	0.0861325	0.770614	20	rs9937815	0.3212	3.43716e-14	0.323479	0.0977176	20	rs9937815	0.1861	3.43716e-14	0.186852	0.732982	20	rs9937815	5.49e-05	3.43716e-14	0.000370891	0.93512	20	rs9937815	2.869e-10	3.43716e-14	1.26478e-06	0.0101254	20	rs9937815	0.04725	3.43716e-14	0.0548855	0.0665664	20	rs9937815	0.04474	3.43716e-14	0.0520538	0.944401	13	0	1
AC009522.1	rs7299436	0.006953	1.27605e-07	0.0162112	0.0760604	6	rs7299436	0.0007315	1.27605e-07	0.00462284	0.0960564	6	rs7299436	2.463e-12	1.27605e-07	2.63124e-05	0.14281	5	rs7299436	0.4415	1.27605e-07	0.447264	0.761084	7	rs7299436	2.9e-08	1.27605e-07	0.000128497	0.0641489	7	rs7299436	2.587e-37	1.27605e-07	1.05542e-06	0.0392004	6	rs7299436	1.24e-31	1.27605e-07	1.46698e-06	0.0117699	6	rs7299436	1.431e-52	1.27605e-07	5.99904e-07	0.0192332	6	rs7299436	0.02912	1.27605e-07	0.0436493	0.228652	5	0	1
AC010538.1	rs164749	0.192038	1.62915e-08	0.203703	0.0420314	20	rs164749	0.797	1.62915e-08	0.802777	0.245569	20	rs164749	0.3058	1.62915e-08	0.312278	0.358184	20	rs164749	0.2391	1.62915e-08	0.248681	0.279376	20	rs164749	0.2642	1.62915e-08	0.274571	0.461274	20	rs164749	5.951e-27	1.62915e-08	5.77384e-07	0.0260002	20	rs164749	0.3055	1.62915e-08	0.313748	0.0137949	20	rs164749	2.139e-12	1.62915e-08	1.07792e-05	0.0112264	20	rs164749	0.01394	1.62915e-08	0.0240981	0.0362835	14	0	1
AC104596.1	rs72719160	0.075967	5.44901e-21	0.0811972	0.0285089	20	rs4594668	0.00726	4.07308e-26	0.00885483	0.151173	20	rs4594668	4.329e-05	4.07308e-26	0.00012165	0.432964	20	rs4594668	0.7242	4.07308e-26	0.72387	0.917854	20	rs4594668	8.986e-05	4.07308e-26	0.000245968	0.117987	20	rs4594668	1.343e-11	4.07308e-26	1.29653e-08	0.0308114	20	rs4594668	7.052e-06	4.07308e-26	3.61006e-05	0.0959025	20	rs4594668	1.718e-11	4.07308e-26	1.39923e-08	0.0282307	20	rs4594668	0.0628	4.07308e-26	0.0673804	0.105596	20	0	1
AC107208.1	rs35576651	0.243551	2.50844e-09	0.252487	0.062985	8	rs35576651	0.06672	2.50844e-09	0.0782998	0.0368837	9	rs35576651	0.1795	2.50844e-09	0.188631	0.00395221	9	rs35576651	0.9088	2.50844e-09	0.907637	0.176375	9	rs35576651	0.009867	2.50844e-09	0.0178294	0.0517228	9	rs35576651	2.056e-06	2.50844e-09	0.000207348	0.0164581	9	rs35576651	1.681e-18	2.50844e-09	8.23813e-07	0.00124342	9	rs35576651	1.422e-17	2.50844e-09	1.01568e-06	0.00260785	9	NA	NA	NA	NA	NA	NA	0	1
AC107953.2	rs1385497	0.970245	1.26813e-40	0.970294	0.423981	20	rs1385497	0.334	1.26813e-40	0.335547	0.501627	20	rs1385497	0.8757	1.26813e-40	0.877739	0.810014	20	rs1385497	0.1286	1.26813e-40	0.131155	0.803974	20	rs1385497	0.8762	1.26813e-40	0.876392	0.289604	20	rs1385497	0.09333	1.26813e-40	0.0959413	0.00271664	20	rs1385497	4.017e-11	1.26813e-40	3.43877e-09	0.0477655	20	rs1385497	0.0003431	1.26813e-40	0.000551965	0.698145	20	rs2450061	0.07273	1.06862e-29	0.0763436	0.60218	13	0	1
ACSM6	rs1049814	0.052469	1.80414e-14	0.0600786	0.355546	17	rs1049814	0.08068	1.80414e-14	0.0867672	0.327093	20	rs1049814	0.1841	1.80414e-14	0.195781	0.552152	20	rs1049814	0.548	1.80414e-14	0.550252	0.676479	20	rs1049814	0.3184	1.80414e-14	0.321395	0.91885	20	rs1049814	7.674e-08	1.80414e-14	1.08275e-05	0.00234606	20	rs1049814	0.0717	1.80414e-14	0.0798442	0.0114401	20	rs1049814	5.939e-06	1.80414e-14	9.54264e-05	0.0050828	20	rs1049814	0.1748	1.80414e-14	0.18123	0.0795312	5	0	1
ANKDD1B	rs79203603	0.010507	6.90292e-13	0.0159168	0.205079	19	rs72633975	0.01264	6.05889e-27	0.0148919	0.102814	20	rs72633975	0.003138	6.05889e-27	0.0045274	0.00417513	20	rs72633975	0.6552	6.05889e-27	0.654668	0.68218	20	rs72633975	0.3523	6.05889e-27	0.357734	0.0268573	20	rs72633975	6.467e-07	6.05889e-27	6.38333e-06	0.0161956	20	rs72633975	0.01069	6.05889e-27	0.0131301	0.615955	20	rs72633975	0.2157	6.05889e-27	0.219022	0.320526	20	rs1820049	0.1809	1.00217e-26	0.183205	0.0165549	20	0	1
AP000317.1	rs2211694	3.81e-12	3.58488e-06	0.000115467	0.0222529	5	rs743339	5.782e-19	1.02673e-06	1.81909e-05	0.0162401	8	rs743339	1.801e-18	1.02673e-06	2.06099e-05	0.00164104	7	rs743339	0.6092	1.02673e-06	0.61149	0.40168	9	rs743339	1.787e-18	1.02673e-06	1.97743e-05	0.00812619	9	rs743339	0.289	1.02673e-06	0.299982	0.38189	8	rs743339	1.876e-07	1.02673e-06	0.000363017	0.766079	8	rs743339	0.002285	1.02673e-06	0.00962666	0.966966	8	rs743339	0.00102	1.02673e-06	0.00642144	0.646862	9	0	1
ARHGEF26	rs357486	7.14e-06	3.05274e-54	1.59662e-05	0.0299912	16	rs357486	2.181e-06	3.05274e-54	6.00764e-06	0.00177566	16	rs357486	8.491e-07	3.05274e-54	3.45333e-06	0.00264702	17	rs357486	0.6437	3.05274e-54	0.644826	0.479654	17	rs357486	3.494e-06	3.05274e-54	9.22182e-06	0.00272995	17	rs357486	1.264e-07	3.05274e-54	5.56019e-07	0.000154906	16	rs357486	0.0004428	3.05274e-54	0.000624093	0.0802486	16	rs357486	2.913e-07	3.05274e-54	1.13377e-06	0.000996179	16	rs357486	0.01952	3.05274e-54	0.0208153	0.167285	11	0	1
AS3MT	rs12416687	0.722612	1.86138e-52	0.722684	0.000114128	20	rs12416687	0.582	1.86138e-52	0.581033	4.78662e-05	20	rs12416687	0.388	1.86138e-52	0.386891	2.53866e-10	20	rs12416687	0.1124	1.86138e-52	0.114073	0.0169025	20	rs12416687	0.1835	1.86138e-52	0.181925	9.90764e-06	20	rs12416687	1.464e-12	1.86138e-52	1.46088e-10	1.06676e-16	20	rs12416687	0.5086	1.86138e-52	0.507179	2.38135e-12	20	rs12416687	0.0001734	1.86138e-52	0.000266381	4.25252e-16	20	rs11191436	0.07724	2.52251e-46	0.0789811	0.0299544	20	0	1
ATF6B	rs41268896	0.00715	6.49898e-11	0.0128533	0.019911	3	rs9267802	0.0001441	1.99032e-25	0.000323734	0.0410592	10	rs9267802	1.452e-05	1.99032e-25	6.46719e-05	0.00431727	10	rs9267802	0.5674	1.99032e-25	0.567441	0.734138	11	rs9267802	6.472e-06	1.99032e-25	3.13486e-05	0.0363373	11	rs9267802	5.244e-23	1.99032e-25	7.34906e-13	0.000175379	11	rs9267802	3.975e-21	1.99032e-25	2.74728e-12	8.86464e-05	11	rs9267802	2.794e-34	1.99032e-25	2.20841e-15	0.000389862	11	rs6449	0.1275	7.445e-07	0.14613	NA	NA	0	1
ATP1B1	rs12752748	0.000517	7.73851e-07	0.00448783	0.055784	7	rs7542713	5.334e-07	1.24431e-07	0.000266713	0.0115915	9	rs7542713	3.334e-06	1.24431e-07	0.000473659	0.0282307	10	rs7542713	0.6109	1.24431e-07	0.612951	0.938332	10	rs7542713	1.242e-05	1.24431e-07	0.000719674	0.0130789	10	rs7542713	0.4908	1.24431e-07	0.494303	0.0194156	9	rs7542713	5.191e-20	1.24431e-07	4.61351e-06	0.0259049	9	rs7542713	1.321e-08	1.24431e-07	0.00010726	0.0262928	9	NA	NA	NA	NA	NA	NA	0	1
ATP5MD	rs11191683	0.061937	3.96009e-13	0.0706301	0.0325791	13	rs11191683	0.01405	3.96009e-13	0.0202718	0.00913585	13	rs11191683	3.95e-05	3.96009e-13	0.000335613	0.000532804	15	rs11191683	0.09849	3.96009e-13	0.108072	0.266265	15	rs11191683	0.00374	3.96009e-13	0.00686401	0.00912462	15	rs11191683	4.451e-10	3.96009e-13	2.29303e-06	0.000130734	13	rs11191683	1.573e-17	3.96009e-13	3.3239e-08	0.000194867	13	rs11191683	5.986e-21	3.96009e-13	9.41917e-09	0.000159112	13	rs11191683	0.08875	3.96009e-13	0.096619	0.147711	7	0	1
BORCS7	rs9527	0.657409	9.48774e-23	0.657724	0.000174826	20	rs9527	0.8739	9.48774e-23	0.867651	9.94439e-05	20	rs9527	0.3102	9.48774e-23	0.309284	1.27882e-08	20	rs9527	0.1139	9.48774e-23	0.119017	0.0162078	20	rs9527	0.1317	9.48774e-23	0.133071	4.10623e-05	20	rs9527	1.682e-11	9.48774e-23	2.95517e-08	4.72666e-12	20	rs9527	0.567	9.48774e-23	0.567155	7.52903e-10	20	rs9527	0.0002881	9.48774e-23	0.000668821	5.12494e-12	20	rs12249194	0.07089	9.65304e-20	0.0762618	0.154346	20	0	1
BTBD16	rs7898942	0.00156	3.21744e-61	0.00188349	0.0859716	20	rs7898942	0.0002293	3.21744e-61	0.000303781	0.0339934	20	rs6585807	2.119e-06	9.61287e-62	5.07676e-06	0.0124659	20	rs6585807	0.06715	9.61287e-62	0.0690762	0.21581	20	rs6585807	8.058e-06	9.61287e-62	1.57849e-05	0.0133772	20	rs7898942	0.5792	3.21744e-61	0.581348	0.725357	20	rs7898942	0.7599	3.21744e-61	0.759778	0.00547689	20	rs7898942	0.8706	3.21744e-61	0.871536	0.112193	20	rs6585807	0.0001144	9.61287e-62	0.000168156	0.452452	20	0	1
BTN3A2	rs9379871	0.690087	5.97543e-55	0.690172	0.862132	20	rs9379871	0.763	5.97543e-55	0.765096	0.400459	20	rs9379871	0.9971	5.97543e-55	1	0.631962	20	rs9379871	0.2413	5.97543e-55	0.243027	0.559085	20	rs9379871	0.6535	5.97543e-55	0.654458	0.554547	20	rs9379871	3.667e-20	5.97543e-55	2.18046e-15	9.62185e-05	20	rs9379871	8.676e-08	5.97543e-55	4.02178e-07	8.20724e-05	20	rs9379871	0.182	5.97543e-55	0.183776	0.125077	20	rs68194335	0.09824	3.89079e-13	0.106384	0.641573	10	0	1
C1GALT1	rs4720727	0.000841	3.31118e-11	0.00284948	0.0031845	20	rs4720727	0.0005723	3.31118e-11	0.00230847	0.00200872	20	rs4720727	0.01994	3.31118e-11	0.0267565	0.0394911	20	rs62453513	0.06104	2.1429e-10	0.0718965	0.355682	20	rs4720727	0.008438	3.31118e-11	0.0135833	0.0642078	20	rs4720727	3.307e-10	3.31118e-11	5.04005e-06	7.71975e-06	20	rs4720727	0.275	3.31118e-11	0.281729	0.436057	20	rs4720727	4.91e-05	3.31118e-11	0.000541017	0.00161928	20	rs6651061	0.1954	2.92632e-06	0.213118	0.0100002	7	0	1
C1orf167	rs1476413	0.116058	6.99758e-08	0.131381	0.115892	10	rs1476413	0.311	6.99758e-08	0.318132	0.000459398	10	rs1476413	0.6684	6.99758e-08	0.676423	0.0669639	13	rs1476413	0.4138	6.99758e-08	0.419893	0.4211	13	rs1476413	0.6699	6.99758e-08	0.662789	0.0291877	13	rs1476413	3.118e-24	6.99758e-08	1.8942e-06	5.50606e-05	10	rs1476413	2.405e-10	6.99758e-08	4.05234e-05	0.000141083	10	rs1476413	4.734e-25	6.99758e-08	1.7547e-06	4.88654e-05	10	NA	NA	NA	NA	NA	NA	0	1
C2orf74	rs34279970	0.233762	5.64482e-32	0.236183	0.16488	20	rs34279970	0.4789	5.64482e-32	0.480422	0.0246912	20	rs34279970	0.2114	5.64482e-32	0.206613	0.00182947	20	rs34279970	0.1534	5.64482e-32	0.157264	0.45541	20	rs34279970	0.9861	5.64482e-32	0.981868	0.00494336	20	rs34279970	3.544e-08	5.64482e-32	5.93411e-07	0.0162199	20	rs34279970	0.8614	5.64482e-32	0.861949	0.00214009	20	rs34279970	0.001994	5.64482e-32	0.00275978	0.0020721	20	rs2441466	0.1813	1.06436e-23	0.185126	0.312931	20	0	1
CCDC158	rs62303260	0.058452	3.58355e-14	0.0663609	0.0044854	18	rs62303260	0.00203	3.58355e-14	0.00419705	0.0239402	20	rs62303260	0.06991	3.58355e-14	0.0764469	0.0365521	20	rs62303260	0.1934	3.58355e-14	0.200446	0.411787	20	rs62303260	0.00941	3.58355e-14	0.0145964	0.0312792	20	rs62303260	6.227e-06	3.58355e-14	0.000107219	0.0163337	20	rs62303260	9.007e-06	3.58355e-14	0.000128437	0.109346	20	rs62303260	1.166e-08	3.58355e-14	5.10949e-06	0.037004	20	rs186144641	0.107	3.27629e-12	0.115973	0.117257	18	0	1
CCHCR1	rs2285803	0.020663	2.43476e-17	0.0255611	0.226862	9	rs3130450	0.001369	5.02513e-25	0.0020455	0.00357889	20	rs3130450	0.3127	5.02513e-25	0.319566	0.00075121	20	rs3130450	0.5767	5.02513e-25	0.578453	0.970259	20	rs3130450	0.01683	5.02513e-25	0.0203805	0.00185096	20	rs3130450	0.0008978	5.02513e-25	0.00154208	4.76599e-06	20	rs3130450	6.455e-08	5.02513e-25	1.68828e-06	0.00156257	20	rs3130450	3.914e-08	5.02513e-25	1.20376e-06	0.000298458	20	rs2285803	0.06131	2.43476e-17	0.0677094	0.526791	4	0	1
CLEC18A	rs3192882	0.399555	4.81302e-17	0.401927	0.276494	11	rs56245848	0.4452	2.62914e-23	0.440198	0.0767274	20	rs62053340	0.3817	2.42495e-29	0.380314	0.03277	20	rs62053340	0.03431	2.42495e-29	0.037581	0.860446	20	rs62053340	0.6125	2.42495e-29	0.617423	0.220072	20	rs56245848	0.09803	2.62914e-23	0.103682	0.0174429	17	rs56245848	3.775e-07	2.62914e-23	6.10232e-06	0.0168461	17	rs56245848	5.435e-06	2.62914e-23	3.50639e-05	0.0600839	17	NA	NA	NA	NA	NA	NA	0	1
COLEC10	rs1385497	0.970245	1.88145e-22	0.970294	0.499691	20	rs1385497	0.334	1.88145e-22	0.336645	0.397759	20	rs1385497	0.8757	1.88145e-22	0.877746	0.838311	20	rs1385497	0.1286	1.88145e-22	0.133307	0.983272	20	rs1385497	0.8762	1.88145e-22	0.876399	0.342839	20	rs1385497	0.09333	1.88145e-22	0.0981995	0.00245839	20	rs1385497	4.017e-11	1.88145e-22	4.76783e-08	0.00733965	20	rs1385497	0.0003431	1.88145e-22	0.000787158	0.617209	20	rs1385492	0.1705	1.22217e-16	0.175186	0.450771	9	0	1
DDR1	NA	NA	NA	NA	NA	NA	rs1049623	0.9067	1.25919e-36	0.90987	0.0229173	7	NA	NA	NA	NA	NA	NA	rs1049623	0.4127	1.25919e-36	0.414726	0.514312	9	rs1049623	0.4	1.25919e-36	0.411938	0.000279974	10	rs1049623	1.076e-06	1.25919e-36	5.21503e-06	5.75956e-05	7	rs1049623	0.1612	1.25919e-36	0.164337	0.00503582	7	rs1049623	0.07363	1.25919e-36	0.0766547	0.107696	7	NA	NA	NA	NA	NA	NA	0	1
FBN2	rs17164083	0.038206	3.02698e-48	0.0401528	0.228666	20	rs17164083	0.2598	3.02698e-48	0.26097	0.0448465	20	rs17164083	0.4311	3.02698e-48	0.432701	0.381887	20	rs17164083	0.7946	3.02698e-48	0.794225	0.0619721	20	rs17164083	0.3941	3.02698e-48	0.392181	0.683313	20	rs17164083	3.549e-06	3.02698e-48	9.88006e-06	6.48062e-05	20	rs17164083	0.2884	3.02698e-48	0.289051	0.0060496	20	rs17164083	0.003207	3.02698e-48	0.0038993	7.34956e-05	20	rs17164083	0.1116	3.02698e-48	0.114356	0.362777	20	0	1
HEXIM1	rs9894577	0.472723	1.49419e-08	0.476256	0.0974835	9	rs9894577	0.3152	1.49419e-08	0.324742	0.0503544	14	rs9894577	0.4206	1.49419e-08	0.425528	0.0115221	20	rs9894577	0.1925	1.49419e-08	0.205007	0.553737	20	rs9894577	0.2658	1.49419e-08	0.27658	0.00985395	20	rs9894577	6.929e-15	1.49419e-08	4.63989e-06	0.0479958	14	rs9894577	4.476e-23	1.49419e-08	8.97208e-07	0.00258955	14	rs9894577	1.128e-28	1.49419e-08	4.53688e-07	0.00782892	14	NA	NA	NA	NA	NA	NA	0	1
HLA-A	rs2735059	0.433567	3.76439e-13	0.43618	0.718598	11	rs41560714	0.1537	6.88149e-28	0.160036	0.129548	20	rs41560714	0.909	6.88149e-28	0.916171	0.000374449	20	rs41560714	0.06608	6.88149e-28	0.0691734	0.0792864	20	rs41560714	0.2196	6.88149e-28	0.222605	0.556145	20	rs41560714	1.592e-07	6.88149e-28	2.17202e-06	0.000342012	20	rs41560714	0.1651	6.88149e-28	0.168705	0.0064978	20	rs41560714	0.0001254	6.88149e-28	0.000295505	0.0191498	20	rs2517910	0.08692	1.33613e-09	0.0988705	0.795902	3	0	1
HLA-C	rs9264489	0.001959	1.44091e-11	0.00486932	0.032326	9	rs2853944	2.111e-06	7.38212e-37	9.75395e-06	0.0287263	20	rs2853944	1.283e-05	7.38212e-37	4.23969e-05	0.0213427	20	rs2853944	0.4622	7.38212e-37	0.463775	0.148244	20	rs2853944	2.269e-09	7.38212e-37	8.23558e-08	0.0107166	20	rs2853944	4.208e-31	7.38212e-37	1.18216e-17	3.29451e-05	20	rs2853944	0.4269	7.38212e-37	0.428104	9.15129e-06	20	rs2853944	5.014e-09	7.38212e-37	1.11928e-07	0.00689967	20	rs145141163	0.09582	1.3394e-13	0.104183	0.622936	7	0	1
HLA-DQA1	rs9273415	0.318028	3.87799e-18	0.321235	0.552014	20	rs17843583	0.05126	1.63781e-26	0.0568678	0.401371	20	rs17612741	0.2472	1.42419e-30	0.248156	0.880229	20	rs17843583	0.8909	1.63781e-26	0.891236	0.982938	20	rs17612741	0.4799	1.42419e-30	0.482796	0.918694	20	rs9273417	5.274e-05	3.41521e-17	0.000259597	2.68074e-11	20	rs9273417	8.186e-06	3.41521e-17	8.25484e-05	3.25433e-07	20	rs9273417	1.866e-08	3.41521e-17	2.87385e-06	0.00290851	20	rs9272647	0.1191	1.24798e-20	0.124144	0.855549	20	0	1
HLA-DQB1-AS1	NA	NA	NA	NA	NA	NA	rs1770	0.2723	1.88911e-11	0.276034	0.0387055	20	rs1770	0.1765	1.88911e-11	0.186029	0.0157359	20	rs1770	0.03845	1.88911e-11	0.0475483	0.391351	20	rs1770	0.8784	1.88911e-11	0.875387	0.0380882	20	rs9275212	1.019e-30	1.42113e-07	1.71093e-06	1.29377e-05	20	rs9275212	0.3433	1.42113e-07	0.351721	0.000136538	20	rs9275212	1.017e-13	1.42113e-07	1.74488e-05	0.00181879	20	NA	NA	NA	NA	NA	NA	0	1
HLA-DQB2	NA	NA	NA	NA	NA	NA	rs3134986	0.5919	1.42681e-11	0.594948	0.022406	20	rs3134984	0.5372	1.42681e-11	0.540583	0.515994	20	rs3134984	0.4998	1.42681e-11	0.501083	0.157677	20	rs3134984	0.09049	1.42681e-11	0.100677	0.726419	20	rs3134978	1.367e-38	1.38451e-09	3.98847e-08	0.00748633	15	NA	NA	NA	NA	NA	NA	NA	NA	NA	NA	NA	NA	NA	NA	NA	NA	NA	NA	0	1
HLA-DRA	NA	NA	NA	NA	NA	NA	rs3135391	0.0003745	1.49998e-13	0.00144133	0.00802465	20	rs3135391	0.003952	1.49998e-13	0.00716613	0.00307365	20	rs3135391	0.03451	1.49998e-13	0.0422033	0.170405	20	rs3135391	0.001307	1.49998e-13	0.00319619	0.0287555	20	rs3135391	5.698e-05	1.49998e-13	0.000411169	9.01759e-05	20	rs3135391	7.641e-08	1.49998e-13	1.40194e-05	0.000549121	20	rs3135391	1.423e-09	1.49998e-13	2.8385e-06	0.00269132	20	NA	NA	NA	NA	NA	NA	0	1
HLA-DRB1	rs9271176	0.524237	9.49934e-18	0.52536	0.167663	20	rs9269285	0.1315	2.54148e-29	0.137062	0.164433	20	rs186648552	0.4474	3.15036e-28	0.444111	0.0246268	20	rs186648552	0.399	3.15036e-28	0.400618	0.998582	20	rs34596578	0.7042	4.79264e-32	0.703386	0.00792189	20	rs9271176	0.3518	9.49934e-18	0.353307	0.0103318	20	rs9271176	3.708e-12	9.49934e-18	6.73468e-08	0.00303587	20	rs9271176	2.008e-08	9.49934e-18	2.59711e-06	0.0496801	20	rs182968054	0.1794	3.26546e-30	0.183182	0.131662	20	0	1
HLA-F-AS1	rs1736921	0.448851	6.75432e-34	0.449751	0.520394	5	rs1610613	0.1062	4.69036e-65	0.110513	0.0597346	20	rs1610613	0.5814	4.69036e-65	0.577259	0.0271985	20	rs1610613	0.8674	4.69036e-65	0.867209	0.715628	20	rs1610613	0.58	4.69036e-65	0.57473	0.147386	20	rs1610613	0.003494	4.69036e-65	0.00398079	1.3649e-05	20	rs1610613	1.337e-06	4.69036e-65	3.30583e-06	0.00041309	20	rs1610613	0.08252	4.69036e-65	0.0837779	0.0202839	20	rs2517910	0.08692	5.91842e-08	0.102	NA	NA	0	1
IL5	rs7719499	0.303514	4.51355e-12	0.30882	0.00790806	16	rs7719499	0.8713	4.51355e-12	0.86767	0.00609302	16	rs7719499	0.1306	4.51355e-12	0.13315	0.000844894	18	rs7719499	0.1863	4.51355e-12	0.195289	0.460289	18	rs7719499	0.1646	4.51355e-12	0.166213	0.00118849	18	rs7719499	8.651e-14	4.51355e-12	4.01385e-07	0.0182426	16	rs7719499	0.1226	4.51355e-12	0.132066	0.00108228	16	rs7719499	5.845e-08	4.51355e-12	1.93514e-05	0.00054744	16	NA	NA	NA	NA	NA	NA	0	1
KCNJ11	rs2214295	0.361936	7.2803e-11	0.366613	0.06568	11	rs2214295	0.745	7.2803e-11	0.743537	0.234978	14	rs2214295	0.1068	7.2803e-11	0.115579	0.0194938	15	rs2214295	0.575	7.2803e-11	0.576759	0.989344	15	rs2214295	0.2285	7.2803e-11	0.236227	0.14154	15	rs2214295	5.583e-07	7.2803e-11	7.12532e-05	4.03845e-05	14	rs2214295	1.729e-07	7.2803e-11	4.55827e-05	6.17018e-06	14	rs2214295	2.902e-11	7.2803e-11	3.29785e-06	2.91248e-06	14	rs4757512	0.0491	1.38286e-06	0.067818	0.977048	4	0	1
LACTB	rs2652822	0.223444	3.02328e-08	0.234435	0.00784897	20	rs2652822	0.129	3.02328e-08	0.145461	0.0243665	20	rs2652822	0.03982	3.02328e-08	0.0543978	0.0133373	20	rs2652822	0.7002	3.02328e-08	0.701939	0.75902	20	rs2652822	0.02862	3.02328e-08	0.0405276	0.0268224	20	rs2652822	0.03452	3.02328e-08	0.0487041	0.00104096	20	rs2652822	2.246e-12	3.02328e-08	1.37605e-05	0.0140115	20	rs2652822	9.203e-10	3.02328e-08	3.97248e-05	0.00103101	20	NA	NA	NA	NA	NA	NA	0	1
LINC02507	NA	NA	NA	NA	NA	NA	rs5335	0.0002619	1.50616e-25	0.000519813	0.112633	17	rs5335	1.663e-06	1.50616e-25	1.20298e-05	0.0138333	17	rs5335	0.7739	1.50616e-25	0.772751	0.0614117	17	rs5335	8.458e-06	1.50616e-25	4.46074e-05	0.162638	17	rs5335	0.09747	1.50616e-25	0.101633	0.00217971	17	rs5335	0.3507	1.50616e-25	0.351925	0.158177	17	rs5335	0.127	1.50616e-25	0.130806	0.017247	17	rs5335	0.009205	1.50616e-25	0.0113389	0.0725642	8	0	1
LINC02544	rs9364356	0.734599	2.23918e-20	0.734756	0.901754	6	rs12661910	0.768	2.2217e-24	0.768186	0.555629	10	rs12661910	0.3355	2.2217e-24	0.338799	0.981653	12	rs12661910	0.5559	2.2217e-24	0.557461	0.717059	12	rs12661910	0.5939	2.2217e-24	0.58809	0.663705	12	rs12661910	5.468e-10	2.2217e-24	1.19073e-07	0.00346969	10	rs12661910	4.367e-20	2.2217e-24	8.96579e-12	0.000366361	10	rs12661910	0.003488	2.2217e-24	0.00493032	0.0185373	10	rs9393157	0.1803	2.92948e-06	0.197415	NA	NA	0	1
LPIN3	rs6129773	7.37e-07	1.03979e-08	0.000179403	0.00138013	20	rs6129773	6.993e-08	1.03979e-08	8.12326e-05	0.00590732	20	rs6129773	4.007e-10	1.03979e-08	2.19439e-05	0.00244673	20	rs6129773	0.9548	1.03979e-08	0.955698	0.900335	20	rs6129773	2.701e-06	1.03979e-08	0.000290579	0.00973954	20	rs6129773	0.3598	1.03979e-08	0.366069	3.25038e-05	20	rs6129773	0.5342	1.03979e-08	0.536583	0.335957	20	rs6129773	0.3141	1.03979e-08	0.321722	0.000941386	20	rs6029626	0.1969	4.91769e-07	0.211356	0.139363	6	0	1
LRRC37A2	rs8079695	0.444318	8.86901e-17	0.446249	0.0521908	3	rs3874943	0.007206	8.80458e-25	0.0089428	0.190124	19	rs146980124	0.1989	6.65794e-44	0.203741	0.00119468	20	rs146980124	0.1049	6.65794e-44	0.106805	0.207625	20	rs146980124	0.5065	6.65794e-44	0.503065	0.0015352	20	rs7211983	0.002288	6.435e-18	0.00397497	9.92846e-06	8	rs7211983	1.101e-12	6.435e-18	3.9888e-08	0.0039478	8	rs7211983	1.168e-10	6.435e-18	2.40152e-07	5.53861e-06	8	rs8079695	0.08089	8.86901e-17	0.0876732	NA	NA	0	1
MICA	rs589428	5.7e-06	6.46498e-08	0.000507945	0.567856	12	rs2853968	0.0444	2.14831e-64	0.0470099	0.0853859	20	rs1063635	0.1297	2.56578e-71	0.134984	3.81262e-05	20	rs1063635	0.3416	2.56578e-71	0.34242	0.318312	20	rs1063635	0.8217	2.56578e-71	0.815518	0.0112708	20	rs2853968	5.823e-11	2.14831e-64	9.54721e-10	0.0153812	20	rs2853968	0.05842	2.14831e-64	0.0605493	0.0152576	20	rs2853968	0.02305	2.14831e-64	0.0241853	0.0349356	20	rs147581729	0.0008006	2.19933e-20	0.00163796	0.167799	20	0	1
MLIP	rs685893	0.367008	3.03785e-10	0.371888	0.386142	20	rs685893	0.0899	3.03785e-10	0.101701	0.476937	20	rs685893	0.0005524	3.03785e-10	0.00235349	0.326867	20	rs685893	0.4812	3.03785e-10	0.485426	0.410525	20	rs685893	0.001292	3.03785e-10	0.00412463	0.399609	20	rs685893	0.4555	3.03785e-10	0.45806	0.2198	20	rs685893	9.416e-10	3.03785e-10	1.12196e-05	0.0188569	20	rs685893	7.594e-06	3.03785e-10	0.000259501	0.0379254	20	rs562559	0.1251	1.04881e-09	0.136503	NA	NA	0	1
MRPL23	rs739907	0.399211	1.07735e-09	0.403646	0.370355	20	rs739907	0.964	1.07735e-09	0.959449	0.741244	20	rs739907	0.2168	1.07735e-09	0.227649	0.371854	20	rs739907	0.7164	1.07735e-09	0.717541	0.863866	20	rs739907	0.108	1.07735e-09	0.116954	0.684069	20	rs739907	0.0008165	1.07735e-09	0.00332409	6.18394e-06	20	rs739907	1.68e-11	1.07735e-09	6.15955e-06	1.02539e-05	20	rs739907	1.67e-10	1.07735e-09	1.02948e-05	2.22567e-06	20	NA	NA	NA	NA	NA	NA	0	1
NSF	NA	NA	NA	NA	NA	NA	rs538628	0.0003049	7.07108e-19	0.000779798	0.079514	6	rs538628	2.371e-11	7.07108e-19	7.87843e-08	0.0147138	7	rs538628	0.05384	7.07108e-19	0.059772	0.12002	7	rs538628	6.137e-10	7.07108e-19	3.89135e-07	0.0112561	7	rs538628	3.384e-07	7.07108e-19	9.8732e-06	0.0107879	6	rs538628	0.00228	7.07108e-19	0.00395295	0.101311	6	rs538628	4.896e-07	7.07108e-19	1.2315e-05	0.0219483	6	rs169201	0.1798	2.5755e-18	0.185147	NA	NA	0	1
PCDHA11	rs630162	0.908493	1.04879e-09	0.908505	0.858248	20	rs251352	0.2898	6.16575e-13	0.298805	0.883079	20	rs251352	0.2553	6.16575e-13	0.262172	0.948384	20	rs251352	0.1706	6.16575e-13	0.17801	0.282163	20	rs251352	0.7153	6.16575e-13	0.710193	0.504704	20	rs251352	0.002047	6.16575e-13	0.00455417	0.0377322	20	rs251352	1.152e-06	6.16575e-13	5.60157e-05	0.0429156	20	rs251352	1.007e-07	6.16575e-13	1.82775e-05	0.0250326	20	rs251352	0.00723	6.16575e-13	0.0120456	0.524508	20	0	1
RARG	NA	NA	NA	NA	NA	NA	rs7134440	0.1214	2.8104e-07	0.138066	0.177985	7	rs7134440	0.6334	2.8104e-07	0.633501	0.205709	7	rs7134440	0.4574	2.8104e-07	0.461928	0.0273651	7	rs7134440	0.1215	2.8104e-07	0.137838	0.169807	7	rs7134440	1.751e-12	2.8104e-07	3.30129e-05	0.00433092	7	rs7134440	2.074e-10	2.8104e-07	6.48453e-05	0.0185077	7	rs7134440	1.579e-17	2.8104e-07	1.0906e-05	0.0075156	7	rs7134440	0.04379	2.8104e-07	0.0608839	0.350959	5	0	1
RNF5	rs693906	0.815995	1.90319e-06	0.816192	0.00475673	8	rs1800625	0.5597	1.98395e-86	0.557602	0.00904721	20	rs1800625	0.1996	1.98395e-86	0.203426	0.00174301	20	rs1800625	0.76	1.98395e-86	0.760032	0.650247	20	rs1800625	0.4232	1.98395e-86	0.430205	0.00214871	20	rs1800625	1.451e-20	1.98395e-86	4.28567e-17	2.99388e-06	20	rs1800625	2.939e-06	1.98395e-86	5.24992e-06	0.000777978	20	rs1800625	0.05373	1.98395e-86	0.0547126	0.00151113	20	NA	NA	NA	NA	NA	NA	0	1
RPP25	rs34063670	0.486231	2.82223e-09	0.489226	0.000887199	20	rs34063670	0.8504	2.82223e-09	0.852171	0.00120056	20	rs34063670	0.493	2.82223e-09	0.502421	0.0105055	20	rs34063670	0.8592	2.82223e-09	0.859985	0.4532	20	rs34063670	0.6784	2.82223e-09	0.673638	0.00624853	20	rs34063670	3.732e-44	2.82223e-09	4.56701e-08	0.000320807	20	rs34063670	0.002829	2.82223e-09	0.0076367	0.0012889	20	rs34063670	6.709e-23	2.82223e-09	3.63426e-07	0.000299925	20	rs34063670	0.002712	2.82223e-09	0.00731901	0.0826645	20	0	1
SLC29A1	rs2396244	0.01573	1.24459e-09	0.0247883	0.439467	3	rs2396244	0.00526	1.24459e-09	0.0107539	0.417954	5	rs2396244	0.0009141	1.24459e-09	0.00360948	0.0587426	5	rs2396244	0.6463	1.24459e-09	0.648207	0.367047	5	rs2396244	0.0242	1.24459e-09	0.0332861	0.206281	5	rs2396244	1.099e-09	1.24459e-09	1.6724e-05	0.0361014	5	rs2396244	0.1622	1.24459e-09	0.173595	0.32059	5	rs2396244	0.01251	1.24459e-09	0.0209256	0.0526481	5	rs2396244	0.1287	1.24459e-09	0.141532	0.0735599	4	0	1
SLC5A11	rs11647120	0.257088	6.43214e-12	0.263499	0.68742	14	rs11647120	0.131	6.43214e-12	0.142792	0.466236	19	rs11647120	0.3711	6.43214e-12	0.374373	0.502013	20	rs11647120	0.7947	6.43214e-12	0.793608	0.323778	20	rs11647120	0.9185	6.43214e-12	0.913141	0.126991	20	rs11647120	3.131e-06	6.43214e-12	0.00011328	0.00482331	19	rs11647120	1.544e-18	6.43214e-12	6.10727e-08	0.00436107	19	rs11647120	1.756e-17	6.43214e-12	9.17954e-08	0.00307846	19	rs11647120	0.1006	6.43214e-12	0.111335	0.510916	8	0	1
SMIM19	rs2974358	0.670001	1.03484e-17	0.670365	0.119156	16	rs2974358	0.5219	1.03484e-17	0.528779	0.292199	19	rs2974358	0.5875	1.03484e-17	0.589564	0.182186	20	rs2974358	0.1702	1.03484e-17	0.176053	0.0337196	20	rs2974358	0.9729	1.03484e-17	0.981446	0.705534	20	rs2974358	0.0008956	1.03484e-17	0.00194212	0.130197	19	rs2974358	3.762e-07	1.03484e-17	1.20232e-05	0.0167293	19	rs2974358	0.1092	1.03484e-17	0.115187	0.00459737	19	rs6474400	0.1192	4.0559e-11	0.127699	NA	NA	0	1
SMOC1	rs227416	0.045982	1.27654e-45	0.0481364	0.985019	20	rs227416	0.02819	1.27654e-45	0.0289524	0.937969	20	rs227416	0.00758	1.27654e-45	0.00835558	0.930072	20	rs227416	0.7471	1.27654e-45	0.747076	0.496885	20	rs227416	0.01135	1.27654e-45	0.0122317	0.969784	20	rs227416	5.622e-09	1.27654e-45	7.31186e-08	0.0034271	20	rs227416	0.001105	1.27654e-45	0.00146679	0.0586419	20	rs227416	2.149e-07	1.27654e-45	1.11268e-06	0.0041683	20	rs227425	0.1279	7.41886e-36	0.131811	0.276175	16	0	1
SNX31	rs1693551	0.204319	2.98857e-28	0.207322	0.378159	20	rs1693551	0.3661	2.98857e-28	0.364078	0.0118599	20	rs1693551	0.1568	2.98857e-28	0.16645	0.0348319	20	rs1693551	0.7262	2.98857e-28	0.728407	0.140339	20	rs1693551	0.1346	2.98857e-28	0.140216	0.0419672	20	rs1693551	8.251e-18	2.98857e-28	1.19922e-11	0.0358856	20	rs1693551	0.0009912	2.98857e-28	0.00161919	0.0224562	20	rs1693551	1.409e-12	2.98857e-28	2.58242e-09	0.0225304	20	rs1786322	0.1513	1.02474e-20	0.155764	0.657641	4	0	1
TCF19	rs2285803	0.020663	1.54984e-12	0.0278226	0.159586	4	rs3130451	0.0005361	1.59092e-35	0.000916365	0.0115891	20	rs3130452	0.8093	1.59092e-35	0.814984	0.00228542	20	rs3130452	0.55	1.59092e-35	0.551116	0.952625	20	rs3130452	0.1983	1.59092e-35	0.201758	0.0010329	20	rs3130451	0.001378	1.59092e-35	0.00198851	9.76937e-07	20	rs3130451	1.782e-07	1.59092e-35	1.41357e-06	0.000154908	20	rs3130451	1.419e-07	1.59092e-35	1.25823e-06	9.59421e-06	20	rs2285803	0.06131	1.54984e-12	0.0704968	NA	NA	0	1
THSD4	rs28398466	0.041458	4.35558e-07	0.0586399	0.749519	13	rs28398466	0.004281	4.35558e-07	0.0127082	0.308934	14	rs28398466	9.135e-05	4.35558e-07	0.0020198	0.0876346	14	rs28398466	0.4031	4.35558e-07	0.408372	0.9351	14	rs28398466	0.0001074	4.35558e-07	0.00228653	0.223064	14	rs28398466	4.608e-18	4.35558e-07	1.27497e-05	0.0267298	14	rs28398466	1.309e-10	4.35558e-07	7.19562e-05	0.0534242	14	rs28398466	0.4362	4.35558e-07	0.441254	0.476537	14	NA	NA	NA	NA	NA	NA	0	1
TNXB	rs2856448	0.014427	1.41495e-19	0.0181643	0.0134215	14	rs2856448	0.0007348	1.41495e-19	0.00154629	0.00809222	20	rs2856448	0.007201	1.41495e-19	0.00896304	0.000556118	20	rs2856448	0.9063	1.41495e-19	0.905246	0.408916	20	rs2856448	7.177e-05	1.41495e-19	0.000290342	0.00385937	20	rs2856448	4.648e-32	1.41495e-19	6.70371e-13	9.96911e-07	20	rs2856448	7.356e-20	1.41495e-19	1.3222e-10	5.42763e-05	20	rs2856448	4.191e-38	1.41495e-19	1.29098e-13	0.00010395	20	rs185819	0.1701	2.71089e-18	0.174831	0.537578	5	0	1
TSBP1-AS1	rs9267656	0.116729	1.51474e-07	0.132842	NA	NA	rs35477995	0.999	6.69292e-13	1	0.00938372	4	rs3129950	0.02834	2.62093e-11	0.0366919	0.213443	17	rs3129950	0.4889	2.62093e-11	0.491233	0.6424	18	rs35477995	0.8499	6.69292e-13	0.847332	0.0391968	7	rs3129950	4.104e-34	2.62093e-11	5.03896e-09	0.00165093	8	rs3129950	6.005e-07	2.62093e-11	6.41823e-05	6.39134e-05	7	rs3129950	0.0007078	2.62093e-11	0.00252647	0.000333168	7	rs28400569	0.1444	1.6348e-06	0.162748	0.0237426	3	0	1
UBD	NA	NA	NA	NA	NA	NA	rs1061815	0.03847	2.40289e-07	0.0552735	0.00937579	19	rs1061815	0.1417	2.40289e-07	0.156693	0.627055	20	rs1061815	0.4669	2.40289e-07	0.470602	0.358541	20	rs1061815	0.07104	2.40289e-07	0.0875537	0.358862	20	rs1061815	6.728e-21	2.40289e-07	6.09016e-06	0.0251519	18	rs1061815	0.0003261	2.40289e-07	0.00313883	0.728514	17	rs1061815	0.006304	2.40289e-07	0.0156818	0.0227262	17	NA	NA	NA	NA	NA	NA	0	1
ULK3	rs12898397	0.093678	7.66423e-20	0.0992115	0.00701789	20	rs12898397	0.2643	7.66423e-20	0.266001	0.00446525	20	rs12898397	0.7569	7.66423e-20	0.752306	0.00066286	20	rs12898397	0.558	7.66423e-20	0.557766	0.533596	20	rs12898397	0.3741	7.66423e-20	0.377666	0.000641004	20	rs12898397	3.922e-51	7.66423e-20	6.50865e-15	0.00196939	20	rs12898397	1.961e-06	7.66423e-20	2.48765e-05	0.0111292	20	rs12898397	2.017e-31	7.66423e-20	6.81474e-13	0.00283958	20	rs12898397	0.0004326	7.66423e-20	0.00103354	0.361092	20	0	1
XKR6	rs17783634	0.684957	7.84159e-12	0.685411	0.479887	20	rs17783634	0.3257	7.84159e-12	0.330666	0.150417	20	rs17783634	0.368	7.84159e-12	0.372226	0.329478	20	rs17783634	0.7877	7.84159e-12	0.788303	0.212182	20	rs17783634	0.9642	7.84159e-12	0.963746	0.0922851	20	rs17783634	7.673e-12	7.84159e-12	1.33087e-06	8.4888e-06	20	rs17783634	5.727e-13	7.84159e-12	7.08924e-07	5.51162e-05	20	rs17783634	4.734e-19	7.84159e-12	5.57947e-08	2.11775e-06	20	rs17783634	0.04617	7.84159e-12	0.0555328	0.713622	20	0	1
ZNF391	rs766092	0.105092	1.92573e-48	0.107206	0.530674	20	rs766092	0.1702	1.92573e-48	0.177632	0.25415	20	rs766092	0.2497	1.92573e-48	0.253107	0.207528	20	rs766092	0.08021	1.92573e-48	0.0819058	0.0518999	20	rs766092	0.1071	1.92573e-48	0.11172	0.131138	20	rs766092	3.42e-07	1.92573e-48	1.41647e-06	5.87974e-11	20	rs766092	0.3002	1.92573e-48	0.302716	1.53906e-08	20	rs766092	0.02123	1.92573e-48	0.022837	0.00607044	20	rs11966173	0.1924	1.85347e-42	0.194368	0.257418	12	0	1
ZSCAN23	rs916403	0.036782	7.20572e-16	0.0432188	0.528106	20	rs916403	0.08547	7.20572e-16	0.0915412	0.418799	20	rs916403	0.04605	7.20572e-16	0.0553032	0.00124237	20	rs916403	0.7772	7.20572e-16	0.777366	0.0526684	20	rs916403	0.03779	7.20572e-16	0.0449812	0.0226235	20	rs916403	1.837e-15	7.20572e-16	1.46227e-08	0.00839131	20	rs916403	0.0002654	7.20572e-16	0.000881619	1.72124e-05	20	rs916403	0.04034	7.20572e-16	0.0470054	0.00280903	20	NA	NA	NA	NA	NA	NA	0	1
ABCA7	rs2304262	0.673827	9.21956e-07	0.674946	NA	NA	rs2304262	0.6599	9.21956e-07	0.656164	NA	NA	rs2304262	0.6831	9.21956e-07	0.684735	0.895733	3	rs2304262	0.6508	9.21956e-07	0.652423	0.820673	3	rs2304262	0.5801	9.21956e-07	0.587738	0.776954	3	rs2304262	0.04776	9.21956e-07	0.0666022	NA	NA	rs2304262	0.1935	9.21956e-07	0.208981	NA	NA	rs2304262	0.02257	9.21956e-07	0.0385436	NA	NA	NA	NA	NA	NA	NA	NA	0	0
ABCA8	NA	NA	NA	NA	NA	NA	NA	NA	NA	NA	NA	NA	rs185585618	0.1137	2.40413e-09	0.126454	NA	NA	rs185585618	0.8657	2.40413e-09	0.865363	NA	NA	rs185585618	0.1614	2.40413e-09	0.173847	NA	NA	NA	NA	NA	NA	NA	NA	NA	NA	NA	NA	NA	NA	NA	NA	NA	NA	NA	NA	NA	NA	NA	NA	NA	NA	0	0
ABCB4	NA	NA	NA	NA	NA	NA	rs6946119	0.8306	3.69416e-06	0.825608	NA	NA	rs6946119	0.5916	3.69416e-06	0.598083	NA	NA	rs6946119	0.9164	3.69416e-06	0.916891	NA	NA	rs6946119	0.8941	3.69416e-06	0.898763	NA	NA	rs6946119	0.3994	3.69416e-06	0.407796	NA	NA	rs6946119	0.749	3.69416e-06	0.74869	NA	NA	rs6946119	0.5233	3.69416e-06	0.526662	NA	NA	NA	NA	NA	NA	NA	NA	0	0
ABCC1	rs7185286	0.661222	1.42142e-16	0.661633	0.6505	11	rs2074087	0.2104	7.42933e-17	0.215192	0.625317	12	rs2074087	0.9509	7.42933e-17	0.950166	0.666275	13	rs2074087	0.4309	7.42933e-17	0.432255	0.55742	13	rs2074087	0.9607	7.42933e-17	0.958749	0.594392	13	rs2074087	0.8348	7.42933e-17	0.836363	0.0779552	12	rs2074087	0.855	7.42933e-17	0.855259	0.456483	12	rs2074087	0.9033	7.42933e-17	0.902902	0.232588	12	rs246237	0.171	9.94369e-08	0.185726	NA	NA	0	0
ABCC6	rs8058696	0.227214	6.2056e-08	0.238591	0.469714	15	rs8058696	0.6677	6.2056e-08	0.661993	0.647533	18	rs8058696	0.8106	6.2056e-08	0.812955	0.606468	19	rs8058696	0.4073	6.2056e-08	0.414606	0.896585	19	rs8058696	0.6661	6.2056e-08	0.659651	0.942643	19	rs8058696	0.8626	6.2056e-08	0.863954	0.233963	18	rs8058696	0.3379	6.2056e-08	0.343965	0.571553	18	rs8058696	0.4983	6.2056e-08	0.502002	0.834497	18	rs2283508	0.198	3.21809e-07	0.210085	0.618458	8	0	0
ABHD12B	rs1042266	0.48475	1.18079e-08	0.487985	0.268784	13	rs1042266	0.4916	1.18079e-08	0.495992	0.0755907	14	rs1042266	0.9254	1.18079e-08	0.930714	0.352908	20	rs1042266	0.547	1.18079e-08	0.551283	0.511069	18	rs1042266	0.7035	1.18079e-08	0.703229	0.33562	20	rs1042266	0.04642	1.18079e-08	0.0596345	0.944997	14	rs1042266	0.01101	1.18079e-08	0.0201612	0.489881	14	rs1042266	0.006784	1.18079e-08	0.0145048	0.667404	14	rs12436911	0.1848	1.37915e-08	0.19724	0.328259	8	0	0
ABHD16A	NA	NA	NA	NA	NA	NA	rs2857597	2.312e-07	6.64092e-07	0.000340424	0.0900367	11	rs2857597	2.868e-06	6.64092e-07	0.000646997	0.0999471	9	rs2857597	0.7781	6.64092e-07	0.779335	0.351816	11	rs2857597	5.641e-07	6.64092e-07	0.000434139	0.206362	11	rs2857597	0.7695	6.64092e-07	0.769505	5.66887e-06	11	rs2857597	0.8797	6.64092e-07	0.880324	1.67299e-05	11	rs2857597	0.9204	6.64092e-07	0.920811	4.11604e-06	11	NA	NA	NA	NA	NA	NA	0	0
ABRA	rs2449837	0.545049	5.09595e-07	0.547908	0.230149	7	rs2449837	0.04433	5.09595e-07	0.0614248	0.349205	7	rs2449837	0.257	5.09595e-07	0.266443	0.170658	7	rs2449837	0.3795	5.09595e-07	0.387292	0.439205	7	rs2449837	0.5328	5.09595e-07	0.53354	0.398054	7	rs2449837	0.9425	5.09595e-07	0.940812	0.90019	7	rs2449837	0.4829	5.09595e-07	0.487098	0.672587	7	rs2449837	0.6752	5.09595e-07	0.676419	0.785861	7	NA	NA	NA	NA	NA	NA	0	0
ABRACL	rs62441849	0.827265	4.34727e-10	0.827385	0.761937	13	rs62441849	0.3535	4.34727e-10	0.357952	0.997339	17	rs62441849	0.2729	4.34727e-10	0.280044	0.429784	17	rs62441849	0.09982	4.34727e-10	0.111317	0.602643	17	rs62441849	0.3559	4.34727e-10	0.36	0.845443	17	rs62441849	0.7639	4.34727e-10	0.764441	0.0932738	17	rs62441849	0.2324	4.34727e-10	0.241449	0.580524	17	rs62441849	0.4036	4.34727e-10	0.407959	0.111626	17	NA	NA	NA	NA	NA	NA	0	0
AC002064.1	rs17863998	0.050437	5.95154e-08	0.0657374	0.826499	14	rs17863998	0.2217	5.95154e-08	0.230848	0.695013	14	rs17863998	0.3836	5.95154e-08	0.389096	0.370468	14	rs17863998	0.6723	5.95154e-08	0.674348	0.55536	14	rs17863998	0.1832	5.95154e-08	0.193432	0.520792	14	rs17863998	0.4487	5.95154e-08	0.453416	0.00141145	14	rs17863998	7.355e-05	5.95154e-08	0.00137456	0.0213872	14	rs17863998	0.02852	5.95154e-08	0.0423164	0.490661	14	NA	NA	NA	NA	NA	NA	0	0
AC002074.1	rs6970279	0.470203	4.17131e-09	0.473551	0.206082	15	rs6970279	0.7976	4.17131e-09	0.799703	0.0459614	16	rs6970279	0.8196	4.17131e-09	0.82637	0.0147273	17	rs6970279	0.899	4.17131e-09	0.900086	0.393726	17	rs6970279	0.9051	4.17131e-09	0.902564	0.103615	17	rs6970279	0.08571	4.17131e-09	0.098233	0.421283	16	rs6970279	0.7847	4.17131e-09	0.785288	0.537948	16	rs6970279	0.4482	4.17131e-09	0.451704	0.31242	16	rs7799664	0.1675	1.42929e-06	0.183016	NA	NA	0	0
AC002310.1	NA	NA	NA	NA	NA	NA	rs6565191	0.0001285	2.62148e-06	0.0029132	0.0238813	19	rs6565191	3.991e-05	2.62148e-06	0.00194471	0.0213921	19	rs6565191	0.4699	2.62148e-06	0.473231	0.564901	19	rs6565191	1.579e-05	2.62148e-06	0.00149044	0.0376584	19	rs6565191	0.9579	2.62148e-06	0.959449	0.148076	19	rs6565191	0.0009666	2.62148e-06	0.00697875	0.127389	19	rs6565191	0.01571	2.62148e-06	0.0318725	0.0631861	19	NA	NA	NA	NA	NA	NA	0	0
AC002550.1	rs8056192	0.519861	1.99168e-06	0.523608	0.497751	7	rs8056192	0.0805	1.99168e-06	0.102306	0.116749	8	rs72769565	0.6083	2.72968e-07	0.607198	0.253357	10	rs72769565	0.04271	2.72968e-07	0.0592782	0.237948	10	rs72769565	0.2849	2.72968e-07	0.292688	0.766938	10	rs8056192	0.8	1.99168e-06	0.800333	0.890947	8	rs8056192	0.08163	1.99168e-06	0.102129	0.840875	8	rs8056192	0.1686	1.99168e-06	0.186452	0.767294	8	NA	NA	NA	NA	NA	NA	0	0
AC003681.1	rs7285885	0.775045	4.03041e-07	0.775368	0.692921	7	rs7285885	0.9229	4.03041e-07	0.926627	0.571805	8	rs73161050	0.2371	4.03041e-07	0.250326	0.0594869	10	rs73161050	0.907	4.03041e-07	0.907277	0.502783	10	rs73161050	0.3692	4.03041e-07	0.375546	0.0449795	10	rs7285885	0.5629	4.03041e-07	0.565742	0.385553	8	rs7285885	0.641	4.03041e-07	0.641304	0.289449	8	rs7285885	0.9602	4.03041e-07	0.959252	0.301924	8	NA	NA	NA	NA	NA	NA	0	0
AC004471.1	rs807759	0.359176	2.89928e-07	0.36678	0.725361	11	rs807759	0.1808	2.89928e-07	0.196892	0.369941	12	rs807759	0.8215	2.89928e-07	0.833395	0.988263	13	rs807759	0.3463	2.89928e-07	0.355542	0.604127	13	rs807759	0.8642	2.89928e-07	0.855815	0.93559	13	rs807759	0.8241	2.89928e-07	0.824793	0.799782	12	rs807759	0.3697	2.89928e-07	0.375864	0.0390441	12	rs807759	0.5589	2.89928e-07	0.561105	0.413256	12	rs807759	0.1688	2.89928e-07	0.185006	0.500892	9	0	0
AC004540.1	NA	NA	NA	NA	NA	NA	rs1229664	0.353	1.00209e-07	0.359075	0.361478	12	rs1229664	0.5619	1.00209e-07	0.557767	0.497117	12	rs1229664	0.251	1.00209e-07	0.261507	0.27174	12	rs1229664	0.1831	1.00209e-07	0.195865	0.840593	12	rs1229664	0.2102	1.00209e-07	0.222644	0.649567	12	rs1229664	0.001591	1.00209e-07	0.00667993	0.285198	12	rs1229664	0.009	1.00209e-07	0.0188657	0.255401	12	NA	NA	NA	NA	NA	NA	0	0
AC004691.1	rs6959381	0.985099	6.78334e-13	0.985135	0.829051	20	rs6959381	0.945	6.78334e-13	0.944057	0.915957	20	rs6959381	0.4091	6.78334e-13	0.402942	0.509507	20	rs6959381	0.7456	6.78334e-13	0.74623	0.162933	20	rs6959381	0.9302	6.78334e-13	0.925891	0.287062	20	rs6959381	0.06161	6.78334e-13	0.0714667	0.100352	20	rs6959381	0.0007903	6.78334e-13	0.00233248	0.283457	20	rs6959381	0.0009715	6.78334e-13	0.00268026	0.0905503	20	rs12666880	0.09174	2.2942e-10	0.103576	0.867398	20	0	0
AC004908.1	rs17272508	0.177862	8.06559e-29	0.181036	0.630244	20	rs17272508	0.0151	8.06559e-29	0.0179902	0.713023	20	rs17272508	0.02961	8.06559e-29	0.0337917	0.0678087	20	rs17272508	0.9467	8.06559e-29	0.946594	0.2271	20	rs17272508	0.2173	8.06559e-29	0.220545	0.118434	20	rs17272508	0.7793	8.06559e-29	0.778312	0.0930447	20	rs17272508	0.1714	8.06559e-29	0.175748	0.16234	20	rs17272508	0.2047	8.06559e-29	0.207957	0.0487072	20	rs17272508	0.1297	8.06559e-29	0.133489	0.5246	20	0	0
AC004908.3	rs11774528	0.518148	1.17072e-41	0.518649	0.588375	20	rs11774528	0.1317	1.17072e-41	0.136	0.460925	20	rs11774528	0.7862	1.17072e-41	0.78336	0.0648505	20	rs11774528	0.2486	1.17072e-41	0.250812	0.351041	20	rs11774528	0.8056	1.17072e-41	0.811033	0.232054	20	rs11774528	0.3559	1.17072e-41	0.354447	0.13557	20	rs11774528	0.1099	1.17072e-41	0.113112	0.218922	20	rs11774528	0.05063	1.17072e-41	0.0525473	0.107671	20	rs10092114	0.09401	1.92635e-40	0.0975164	0.987968	20	0	0
AC004982.1	rs2348337	0.069435	2.45481e-10	0.0809168	0.707271	20	rs2348337	0.562	2.45481e-10	0.56771	0.677096	20	rs2348337	0.4424	2.45481e-10	0.452797	0.885081	20	rs2348337	0.4735	2.45481e-10	0.476433	0.143588	20	rs2348337	0.5271	2.45481e-10	0.533958	0.721471	20	rs2348337	0.3931	2.45481e-10	0.398111	0.910961	20	rs2348337	0.3631	2.45481e-10	0.369449	0.485905	20	rs2348337	0.9293	2.45481e-10	0.930191	0.78695	20	rs7385346	0.04314	5.93311e-10	0.0543072	0.966332	5	0	0
AC004982.2	rs3757531	0.389709	2.65795e-08	0.395323	NA	NA	rs12702621	0.4731	1.36781e-10	0.477129	0.254083	3	rs12702621	0.4789	1.36781e-10	0.482895	0.0248766	3	rs12702621	0.7136	1.36781e-10	0.714135	0.0118462	3	rs12702621	0.3863	1.36781e-10	0.390729	0.110889	3	rs12702621	0.9544	1.36781e-10	0.954632	0.439677	3	rs12702621	0.644	1.36781e-10	0.64486	0.714194	3	rs12702621	0.8277	1.36781e-10	0.827492	0.437218	3	NA	NA	NA	NA	NA	NA	0	0
AC005040.2	rs13392153	0.212891	3.88443e-27	0.215969	0.357813	6	rs1404140	0.4956	1.85387e-40	0.49522	0.406808	16	rs1404140	0.4727	1.85387e-40	0.474026	0.220086	17	rs1404140	0.6141	1.85387e-40	0.614885	0.569046	17	rs1404140	0.7493	1.85387e-40	0.747085	0.276383	17	rs1404140	0.1026	1.85387e-40	0.105172	0.109834	16	rs1404140	0.3057	1.85387e-40	0.307538	0.476421	16	rs1404140	0.09817	1.85387e-40	0.100766	0.123816	16	rs9789618	0.1575	1.24241e-22	0.161775	0.490548	9	0	0
AC005180.1	rs35818943	0.490658	6.15963e-08	0.494131	0.365652	20	rs35818943	0.07006	6.15963e-08	0.0865164	0.164532	20	rs35818943	0.2459	6.15963e-08	0.259108	0.0538919	20	rs35818943	0.5278	6.15963e-08	0.529516	0.862919	20	rs35818943	0.04831	6.15963e-08	0.0632701	0.0459158	20	rs35818943	0.007688	6.15963e-08	0.0165579	0.0126678	20	rs35818943	6.176e-10	6.15963e-08	4.65591e-05	0.000608033	20	rs35818943	9.546e-09	6.15963e-08	8.25272e-05	0.000787603	20	rs17683047	0.1063	1.37962e-07	0.122861	0.0119419	10	0	0
AC005180.2	rs4792956	0.272004	6.69498e-08	0.281737	0.00204231	20	rs4792956	0.2701	6.69498e-08	0.280386	0.01088	20	rs12952284	0.8816	3.46156e-08	0.879095	0.293243	20	rs12952284	0.6459	3.46156e-08	0.647714	0.568115	20	rs12952284	0.3124	3.46156e-08	0.316846	0.0407727	20	rs4792956	0.5968	6.69498e-08	0.597834	0.0144606	20	rs4792956	0.2194	6.69498e-08	0.231558	8.52478e-05	20	rs4792956	0.2467	6.69498e-08	0.257636	0.000102024	20	rs2586580	0.1392	7.51853e-07	0.157315	0.0134229	8	0	0
AC005332.2	rs2058109	0.006676	7.91042e-09	0.0140723	0.48284	11	rs2058109	0.001109	7.91042e-09	0.00456523	0.52514	16	rs2058109	4.106e-05	7.91042e-09	0.000852504	0.236297	17	rs2058109	0.1734	7.91042e-09	0.184959	0.674648	18	rs2058109	0.0009335	7.91042e-09	0.00404098	0.149705	18	rs2058109	0.8077	7.91042e-09	0.808517	0.280035	15	rs2058109	0.01691	7.91042e-09	0.0273978	0.368959	15	rs2058109	0.06957	7.91042e-09	0.0838916	0.199399	15	rs28550141	0.02455	2.90374e-06	0.0423215	0.965162	5	0	0
AC005332.7	rs59118368	0.061184	5.31186e-12	0.070798	0.628097	13	rs59118368	0.003197	5.31186e-12	0.00657059	0.796042	20	rs59118368	0.0005898	5.31186e-12	0.00222091	0.228361	20	rs59118368	0.8767	5.31186e-12	0.877968	0.573805	20	rs59118368	0.003337	5.31186e-12	0.0067692	0.344031	20	rs59118368	0.2163	5.31186e-12	0.224104	0.0158947	20	rs59118368	0.1272	5.31186e-12	0.136358	0.375403	20	rs59118368	0.09487	5.31186e-12	0.1047	0.227769	20	rs59118368	0.1793	5.31186e-12	0.187511	0.033063	7	0	0
AC005479.1	rs8009662	0.434773	5.98585e-07	0.440298	0.0309577	8	rs8009662	0.441	5.98585e-07	0.443286	0.245553	8	rs8009662	0.004908	5.98585e-07	0.0141868	0.068308	8	rs8009662	0.6288	5.98585e-07	0.631292	0.906278	8	rs8009662	0.02243	5.98585e-07	0.0370229	0.042056	8	rs8009662	0.6398	5.98585e-07	0.642454	0.829496	8	rs8009662	0.02124	5.98585e-07	0.0362978	0.0379328	8	rs8009662	0.2304	5.98585e-07	0.242583	0.227529	8	NA	NA	NA	NA	NA	NA	0	0
AC005520.2	rs12887033	0.103718	1.92064e-06	0.12363	0.584301	9	rs12887667	0.001112	1.52358e-08	0.0047383	0.0867726	12	rs12887667	0.07844	1.52358e-08	0.0960408	0.699569	12	rs12887667	0.1867	1.52358e-08	0.199381	0.795016	12	rs12887667	0.006272	1.52358e-08	0.0137224	0.928501	12	rs12887667	0.06222	1.52358e-08	0.0767887	0.0942717	12	rs12887667	0.1906	1.52358e-08	0.201913	0.0126171	12	rs12887667	0.8637	1.52358e-08	0.86298	0.127259	12	NA	NA	NA	NA	NA	NA	0	0
AC005520.5	rs78870464	0.10031	9.05862e-10	0.112451	0.131545	20	rs78870464	0.3213	9.05862e-10	0.323675	0.111054	20	rs78870464	0.8738	9.05862e-10	0.8808	0.623513	20	rs78870464	0.8196	9.05862e-10	0.820333	0.658192	20	rs78870464	0.2594	9.05862e-10	0.263867	0.180635	20	rs78870464	0.0408	9.05862e-10	0.0523365	0.396177	20	rs78870464	0.01668	9.05862e-10	0.0255477	0.465116	20	rs78870464	0.4977	9.05862e-10	0.50128	0.286642	20	rs4903149	0.1613	1.25267e-07	0.175355	0.817991	4	0	0
AC005775.1	NA	NA	NA	NA	NA	NA	NA	NA	NA	NA	NA	NA	NA	NA	NA	NA	NA	NA	rs3760879	0.3468	9.36872e-08	0.353565	NA	NA	rs3760879	0.2481	9.36872e-08	0.258657	NA	NA	NA	NA	NA	NA	NA	NA	NA	NA	NA	NA	NA	NA	NA	NA	NA	NA	NA	NA	NA	NA	NA	NA	NA	NA	0	0
AC005828.4	NA	NA	NA	NA	NA	NA	rs113126152	0.02712	2.89696e-08	0.0408492	NA	NA	rs113126152	0.02883	2.89696e-08	0.040661	NA	NA	rs113126152	0.03665	2.89696e-08	0.0504557	NA	NA	rs113126152	0.06232	2.89696e-08	0.0775693	NA	NA	rs113126152	0.02245	2.89696e-08	0.0349434	NA	NA	rs113126152	0.1554	2.89696e-08	0.169217	NA	NA	rs113126152	0.01435	2.89696e-08	0.0250818	NA	NA	NA	NA	NA	NA	NA	NA	0	0
AC006001.2	rs1544549	0.923185	8.70048e-08	0.923228	0.231134	13	rs1544549	0.9681	8.70048e-08	0.97201	0.128265	15	rs1544549	0.9881	8.70048e-08	0.978438	0.257356	20	rs1544549	0.08214	8.70048e-08	0.0991463	0.90324	20	rs1544549	0.7217	8.70048e-08	0.716754	0.250742	20	rs1544549	0.01969	8.70048e-08	0.0322073	0.543738	14	rs1544549	0.07829	8.70048e-08	0.0939867	0.241296	14	rs1544549	0.01365	8.70048e-08	0.0249729	0.237564	14	rs139916448	0.1615	1.17012e-06	0.177868	NA	NA	0	0
AC006007.1	NA	NA	NA	NA	NA	NA	rs850570	0.09172	4.53491e-08	0.105717	0.805152	4	rs850570	0.825	4.53491e-08	0.826389	0.0316922	7	rs850570	0.2773	4.53491e-08	0.285554	0.484254	7	rs850570	0.3276	4.53491e-08	0.335127	0.262006	7	rs850570	0.0864	4.53491e-08	0.101481	0.522852	4	rs850570	0.592	4.53491e-08	0.594557	0.985889	4	rs850570	0.102	4.53491e-08	0.11701	0.900924	4	NA	NA	NA	NA	NA	NA	0	0
AC006064.2	rs1734116	0.017832	2.75037e-07	0.0314094	0.279063	7	rs1734116	0.00891	2.75037e-07	0.0193997	0.349569	8	rs1734116	0.03299	2.75037e-07	0.0512884	0.835345	8	rs1734116	0.8669	2.75037e-07	0.867701	0.22148	8	rs1734116	0.04794	2.75037e-07	0.0643656	0.50664	8	rs1734116	0.02141	2.75037e-07	0.0356069	0.0180688	8	rs1734116	0.05538	2.75037e-07	0.0727589	0.394511	8	rs1734116	0.01293	2.75037e-07	0.0253988	0.0637262	8	NA	NA	NA	NA	NA	NA	0	0
AC006299.1	rs2195029	0.257444	1.18402e-22	0.260627	0.443604	20	rs2195029	0.1794	1.18402e-22	0.182752	0.579437	20	rs2195029	0.4022	1.18402e-22	0.401464	0.775725	20	rs2195029	0.06024	1.18402e-22	0.0655392	0.264111	20	rs2195029	0.2837	1.18402e-22	0.278274	0.603291	20	rs2195029	0.3774	1.18402e-22	0.378988	0.38901	20	rs2195029	0.5291	1.18402e-22	0.530126	0.318989	20	rs2195029	0.2734	1.18402e-22	0.276394	0.369387	20	rs4282977	0.1845	1.4364e-14	0.192109	0.0339677	10	0	0
AC006504.1	rs11666865	0.200823	1.01758e-22	0.20462	0.856034	20	rs11671795	0.1923	1.71041e-23	0.194759	0.981406	13	rs11671795	0.4062	1.71041e-23	0.412978	0.153737	14	rs11671795	0.9773	1.71041e-23	0.978043	0.809817	14	rs11671795	0.6327	1.71041e-23	0.63547	0.3459	14	rs11671795	0.00653	1.71041e-23	0.00867154	0.631166	12	rs11671795	0.3859	1.71041e-23	0.387516	0.172258	12	rs11671795	0.2689	1.71041e-23	0.272016	0.170192	12	rs11666844	0.1933	1.01758e-22	0.197236	0.42193	8	0	0
AC007216.2	rs11649405	0.490147	1.04324e-07	0.493702	0.170407	16	rs11649405	0.6137	1.04324e-07	0.612739	0.166387	16	rs11649405	0.7399	1.04324e-07	0.739375	0.796987	18	rs11649405	0.4982	1.04324e-07	0.503522	0.13677	18	rs11649405	0.3952	1.04324e-07	0.392337	0.862009	18	rs11649405	2.533e-07	1.04324e-07	0.000218187	0.302176	16	rs11649405	0.0006569	1.04324e-07	0.00410081	0.555871	16	rs11649405	1.028e-07	1.04324e-07	0.000169771	0.295456	16	NA	NA	NA	NA	NA	NA	0	0
AC007262.2	rs12372876	0.124796	7.07207e-09	0.137882	0.816966	17	rs12372876	0.04429	7.07207e-09	0.0567587	0.935562	20	rs12372876	0.3353	7.07207e-09	0.349823	0.992897	20	rs12372876	0.3205	7.07207e-09	0.328878	0.453267	20	rs12372876	0.3544	7.07207e-09	0.36914	0.981564	20	rs12372876	0.3582	7.07207e-09	0.363562	0.0375333	20	rs12372876	0.2112	7.07207e-09	0.220911	0.789465	20	rs12372876	0.682	7.07207e-09	0.68311	0.124875	20	rs12372876	0.1636	7.07207e-09	0.174508	0.326037	10	0	0
AC007292.3	rs2043327	0.11915	1.38041e-06	0.138057	NA	NA	rs2043327	0.09882	1.38041e-06	0.118213	NA	NA	rs2043327	0.09035	1.38041e-06	0.107556	NA	NA	rs2043327	0.8495	1.38041e-06	0.848789	NA	NA	rs2043327	0.1148	1.38041e-06	0.13361	NA	NA	rs2043327	0.1687	1.38041e-06	0.185761	NA	NA	rs2043327	0.5211	1.38041e-06	0.525086	NA	NA	rs2043327	0.2344	1.38041e-06	0.248415	NA	NA	NA	NA	NA	NA	NA	NA	0	0
AC007389.1	rs4671666	0.051655	1.05895e-10	0.0623999	0.704838	9	rs7577452	0.1084	9.99752e-11	0.116787	0.193237	20	rs7577452	0.03494	9.99752e-11	0.0457891	0.218706	20	rs7577452	0.2325	9.99752e-11	0.239862	0.240372	20	rs7577452	0.04135	9.99752e-11	0.0512533	0.221093	20	rs7577452	2.066e-05	9.99752e-11	0.000378192	0.0654735	20	rs7577452	0.458	9.99752e-11	0.460356	0.0326047	20	rs7577452	0.08681	9.99752e-11	0.0976711	0.0321893	20	rs6715061	0.1948	1.23469e-07	0.209315	0.24516	6	0	0
AC007405.1	NA	NA	NA	NA	NA	NA	rs56330225	0.2522	1.75278e-17	0.254437	0.103236	19	rs56330225	0.2501	1.75278e-17	0.246128	0.704315	19	rs56330225	0.498	1.75278e-17	0.50017	0.243564	19	rs56330225	0.2378	1.75278e-17	0.244871	0.354113	19	rs56330225	0.05575	1.75278e-17	0.062102	0.561591	19	rs56330225	0.9419	1.75278e-17	0.94068	0.307736	19	rs56330225	0.3335	1.75278e-17	0.337484	0.328183	19	rs3764916	0.178	2.72244e-06	0.195114	NA	NA	0	0
AC007406.3	rs9738806	0.211953	6.22292e-07	0.225984	NA	NA	rs9738806	0.33	6.22292e-07	0.338864	NA	NA	rs11612045	0.955	6.22292e-07	0.954864	NA	NA	rs78020068	0.4979	6.22292e-07	0.502393	NA	NA	rs11612045	0.9381	6.22292e-07	0.937493	NA	NA	rs9738806	0.5842	6.22292e-07	0.586289	NA	NA	rs9738806	0.142	6.22292e-07	0.158867	NA	NA	rs9738806	0.2586	6.22292e-07	0.270722	NA	NA	rs11612045	0.1233	6.22292e-07	0.140912	NA	NA	0	0
AC007686.4	rs12889775	0.651731	6.11512e-34	0.651878	0.325036	11	rs12889775	0.3414	6.11512e-34	0.344456	0.566037	16	rs12889775	0.08683	6.11512e-34	0.093716	0.375942	17	rs12889775	0.1468	6.11512e-34	0.149564	0.821683	17	rs12889775	0.0146	6.11512e-34	0.0161327	0.879487	17	rs12889775	0.5329	6.11512e-34	0.532965	0.0862218	16	rs12889775	0.04548	6.11512e-34	0.0479366	0.0684642	16	rs12889775	0.1378	6.11512e-34	0.141561	0.0507094	16	rs4399486	0.1822	2.45708e-12	0.191267	NA	NA	0	0
AC007780.1	rs11868680	0.007459	1.65701e-09	0.0144388	0.163707	19	rs11868680	0.001299	1.65701e-09	0.00433618	0.227518	19	rs11868680	0.0001112	1.65701e-09	0.00105314	0.123279	20	rs11868680	0.6145	1.65701e-09	0.613597	0.908902	20	rs11868680	0.008511	1.65701e-09	0.0169674	0.0455523	20	rs11868680	0.0262	1.65701e-09	0.0368938	0.134465	19	rs11868680	0.9922	1.65701e-09	0.993092	0.00939753	19	rs11868680	0.2453	1.65701e-09	0.253776	0.792341	19	rs11868680	0.0241	1.65701e-09	0.0349416	0.366754	18	0	0
AC008014.1	rs12824716	0.450689	1.39287e-07	0.45526	NA	NA	rs12824716	0.8818	1.39287e-07	0.877783	NA	NA	rs12824716	0.04597	1.39287e-07	0.0615251	NA	NA	rs12824716	0.05968	1.39287e-07	0.0761073	NA	NA	rs12824716	0.1019	1.39287e-07	0.114597	NA	NA	rs12824716	0.8147	1.39287e-07	0.813266	NA	NA	rs12824716	0.4433	1.39287e-07	0.448051	NA	NA	rs12824716	0.5039	1.39287e-07	0.507771	NA	NA	NA	NA	NA	NA	NA	NA	0	0
AC008026.3	rs2460301	0.103567	1.34021e-07	0.119839	0.321751	10	rs2460301	0.003957	1.34021e-07	0.0114546	0.273931	11	rs67194885	0.6204	7.69128e-21	0.621435	NA	NA	rs67194885	0.5193	7.69128e-21	0.520546	NA	NA	rs67194885	0.8514	7.69128e-21	0.851756	NA	NA	rs2460301	0.6756	1.34021e-07	0.675534	0.26868	11	rs2460301	1.129e-11	1.34021e-07	3.08795e-05	0.0407693	11	rs2460301	2.431e-06	1.34021e-07	0.000438907	0.0348099	11	NA	NA	NA	NA	NA	NA	0	0
AC008035.1	rs12824716	0.450689	6.26538e-24	0.451934	0.264418	20	rs12824716	0.8818	6.26538e-24	0.877745	0.316531	20	rs12824716	0.04597	6.26538e-24	0.0497841	0.106914	20	rs12824716	0.05968	6.26538e-24	0.0640559	0.345716	20	rs12824716	0.1019	6.26538e-24	0.102667	0.226747	20	rs12824716	0.8147	6.26538e-24	0.813131	0.65744	20	rs12824716	0.4433	6.26538e-24	0.444592	0.0399328	20	rs12824716	0.5039	6.26538e-24	0.505311	0.0681591	20	NA	NA	NA	NA	NA	NA	0	0
AC008267.5	rs11974264	0.852074	5.19992e-08	0.852139	0.143757	15	rs11974264	0.795	5.19992e-08	0.792665	0.210457	19	rs11974264	0.9067	5.19992e-08	0.916183	0.45761	20	rs11974264	0.1729	5.19992e-08	0.186436	0.601816	20	rs11974264	0.6333	5.19992e-08	0.634467	0.54399	20	rs11974264	0.03267	5.19992e-08	0.0461556	0.556868	18	rs11974264	0.112	5.19992e-08	0.127713	0.288714	18	rs11974264	0.02207	5.19992e-08	0.0349466	0.420534	18	NA	NA	NA	NA	NA	NA	0	0
AC008467.1	rs1965670	0.520266	1.32879e-20	0.521272	0.054169	20	rs814153	0.772	1.15547e-21	0.773539	0.0700067	20	rs814153	0.6898	1.15547e-21	0.699461	0.0458224	20	rs814153	0.9578	1.15547e-21	0.957684	0.862159	20	rs814153	0.6152	1.15547e-21	0.617556	0.0327776	20	rs814153	0.7921	1.15547e-21	0.791314	0.685727	20	rs814153	0.8318	1.15547e-21	0.832445	0.700018	20	rs814153	0.5784	1.15547e-21	0.57873	0.811399	20	rs12514232	0.1277	8.05077e-07	0.145787	0.770255	6	0	0
AC008629.1	rs112038847	0.820346	1.28827e-07	0.820529	0.388609	5	rs299216	0.4352	1.48381e-09	0.442065	0.696218	10	rs299216	0.3242	1.48381e-09	0.332033	0.367409	10	rs299216	0.1916	1.48381e-09	0.201415	0.364291	10	rs299216	0.5821	1.48381e-09	0.580109	0.529235	10	rs299216	0.1335	1.48381e-09	0.144906	0.984839	10	rs299216	0.5578	1.48381e-09	0.559737	0.0711112	10	rs299216	0.7433	1.48381e-09	0.742846	0.21185	10	NA	NA	NA	NA	NA	NA	0	0
AC008676.1	rs6875379	0.067806	1.46731e-49	0.069895	0.000501873	20	rs6875379	0.04767	1.46731e-49	0.0498733	0.000442265	20	rs6875379	0.001255	1.46731e-49	0.00172345	0.00832579	20	rs6875379	0.1789	1.46731e-49	0.180249	0.620599	20	rs6875379	0.002338	1.46731e-49	0.00288299	0.00265547	20	rs6875379	0.2756	1.46731e-49	0.277027	0.0124432	20	rs6875379	0.2512	1.46731e-49	0.25175	0.0883191	20	rs6875379	0.9933	1.46731e-49	0.993655	0.264314	20	rs6875379	0.01224	1.46731e-49	0.0135661	0.0962829	20	0	0
AC008700.1	rs582130	0.562111	2.8686e-06	0.565069	0.852172	9	rs6871842	0.8671	9.37338e-07	0.863196	0.848319	13	rs6871842	0.6766	9.37338e-07	0.676071	0.422783	13	rs6871842	0.8853	9.37338e-07	0.886451	0.210648	13	rs6871842	0.7767	9.37338e-07	0.773818	0.797109	13	rs6871842	0.1079	9.37338e-07	0.126476	0.217009	13	rs6871842	0.2555	9.37338e-07	0.268565	0.638482	13	rs6871842	0.1726	9.37338e-07	0.188797	0.387875	13	NA	NA	NA	NA	NA	NA	0	0
AC008758.2	rs13344044	0.000987	5.25735e-11	0.00322751	0.57895	5	rs13344044	0.001126	5.25735e-11	0.00365743	0.76626	6	rs13344044	0.03482	5.25735e-11	0.045249	0.427221	12	rs13344044	0.9696	5.25735e-11	0.969612	0.215293	12	rs13344044	0.004676	5.25735e-11	0.00873502	0.652052	12	rs13344044	6.907e-08	5.25735e-11	3.09477e-05	0.827178	6	rs13344044	0.09571	5.25735e-11	0.106857	0.647453	6	rs13344044	2.012e-05	5.25735e-11	0.000348077	0.997395	6	NA	NA	NA	NA	NA	NA	0	0
AC008937.2	rs832576	0.00229	2.32713e-09	0.00658334	0.789941	19	rs832576	0.0005216	2.32713e-09	0.0028691	0.759764	20	rs832576	5.597e-05	2.32713e-09	0.000801971	0.903304	20	rs10075381	0.6281	3.22032e-07	0.628861	0.288042	17	rs832576	1.017e-05	2.32713e-09	0.000362916	0.589082	20	rs832576	0.01306	2.32713e-09	0.0219566	0.208136	20	rs832576	0.02233	2.32713e-09	0.0326932	0.165019	20	rs832576	0.6466	2.32713e-09	0.648144	0.600236	20	rs832577	0.08703	5.38557e-09	0.101064	0.880351	7	0	0
AC008945.2	rs10053947	0.39126	5.52181e-07	0.398072	0.0850703	6	rs10053947	0.3915	5.52181e-07	0.396074	0.501049	11	rs10053947	0.4427	5.52181e-07	0.446144	0.400459	11	rs10053947	0.8074	5.52181e-07	0.807243	0.257487	9	rs10053947	0.431	5.52181e-07	0.429539	0.525075	11	rs10053947	0.523	5.52181e-07	0.526559	0.0647705	11	rs10053947	0.8189	5.52181e-07	0.818134	0.204227	11	rs10053947	0.9854	5.52181e-07	0.98568	0.0171785	11	NA	NA	NA	NA	NA	NA	0	0
AC009093.2	rs252313	0.712542	2.98582e-21	0.712709	0.0270844	18	rs252290	0.3203	8.41399e-25	0.327383	0.125632	20	rs252290	0.1075	8.41399e-25	0.109744	0.598359	20	rs252290	0.7466	8.41399e-25	0.745976	0.702904	20	rs252290	0.1768	8.41399e-25	0.17941	0.508335	20	rs252290	0.8232	8.41399e-25	0.825091	0.25202	20	rs252290	0.715	8.41399e-25	0.715697	0.0292703	20	rs252290	0.8997	8.41399e-25	0.898732	0.0248677	20	rs153176	0.135	2.7591e-08	0.149191	0.890456	3	0	0
AC009139.2	rs74027188	0.560901	8.6077e-09	0.562888	0.475923	20	rs74027188	0.8634	8.6077e-09	0.869835	0.501422	20	rs74027188	0.9856	8.6077e-09	0.979544	0.312503	20	rs74027188	0.8551	8.6077e-09	0.854117	0.585704	20	rs74027188	0.9345	8.6077e-09	0.932184	0.494203	20	rs74027188	0.005171	8.6077e-09	0.011728	0.560589	20	rs74027188	0.1455	8.6077e-09	0.157158	0.628952	20	rs74027188	0.01464	8.6077e-09	0.0248069	0.64426	20	rs285018	0.1732	2.14706e-06	0.189549	0.00741047	3	0	0
AC009269.2	rs4776525	0.116477	1.39425e-11	0.126252	0.0560998	20	rs4776525	0.1011	1.39425e-11	0.109695	0.0315652	20	rs4776525	0.06017	1.39425e-11	0.0725285	0.0638096	20	rs4776525	0.3169	1.39425e-11	0.322551	0.951887	20	rs4776525	0.08302	1.39425e-11	0.094232	0.111034	20	rs4776525	0.1479	1.39425e-11	0.156318	0.0817258	20	rs4776525	0.5568	1.39425e-11	0.557985	0.0280319	20	rs4776525	0.4231	1.39425e-11	0.426687	0.0150907	20	NA	NA	NA	NA	NA	NA	0	0
AC009318.1	rs966541	0.477689	9.62507e-60	0.478137	0.00706455	20	rs966541	0.5768	9.62507e-60	0.577492	0.0837454	20	rs966541	0.1619	9.62507e-60	0.170645	0.0232554	20	rs966541	0.2668	9.62507e-60	0.266591	0.354649	20	rs966541	0.2264	9.62507e-60	0.228193	0.00304947	20	rs966541	0.5564	9.62507e-60	0.556426	0.174369	20	rs966541	0.0005545	9.62507e-60	0.000717327	0.767861	20	rs966541	0.007457	9.62507e-60	0.00832979	0.304619	20	rs966541	0.1026	9.62507e-60	0.105431	0.632957	18	0	0
AC009318.3	rs10843390	0.406103	8.04414e-10	0.410328	0.0714477	20	rs10843390	0.5533	8.04414e-10	0.563217	0.0774236	20	rs10843390	0.1262	8.04414e-10	0.138849	0.0394423	20	rs10843390	0.185	8.04414e-10	0.195842	0.453603	20	rs10843390	0.2109	8.04414e-10	0.22061	0.0380682	20	rs10843390	0.5436	8.04414e-10	0.542926	0.474537	20	rs10843390	0.000554	8.04414e-10	0.00258173	0.521624	20	rs10843390	0.007305	8.04414e-10	0.0138904	0.731488	20	rs10843390	0.1699	8.04414e-10	0.180931	0.846816	10	0	0
AC009411.2	NA	NA	NA	NA	NA	NA	rs312050	0.02237	2.08758e-07	0.037593	0.00242346	18	rs312050	0.0004047	2.08758e-07	0.00330039	0.00403665	20	rs312050	0.2941	2.08758e-07	0.302995	0.406219	20	rs312050	0.03442	2.08758e-07	0.0502767	0.00159789	20	rs312050	0.298	2.08758e-07	0.307954	0.444709	18	rs312050	0.2562	2.08758e-07	0.267668	0.00325873	18	rs312050	0.7334	2.08758e-07	0.735331	0.0142259	18	rs312050	0.08248	2.08758e-07	0.0996922	0.500784	15	0	0
AC009495.1	rs2288702	0.408391	6.628e-18	0.410543	0.349804	13	rs2288702	0.9842	6.628e-18	0.980776	0.585647	13	rs2288702	0.8814	6.628e-18	0.875374	0.284857	13	rs2288702	0.7085	6.628e-18	0.708654	0.172762	13	rs2288702	0.6521	6.628e-18	0.64989	0.214322	13	rs2288702	0.7543	6.628e-18	0.754455	0.137837	13	rs2288702	0.5697	6.628e-18	0.570106	0.47106	13	rs2288702	0.439	6.628e-18	0.440117	0.119052	13	rs2288702	0.08861	6.628e-18	0.0952565	0.899828	8	0	0
AC009495.2	rs10497272	0.314504	1.88508e-10	0.32049	0.636759	9	rs10497272	0.9922	1.88508e-10	0.990387	0.574669	9	rs10497272	0.8725	1.88508e-10	0.87539	0.162861	9	rs10497272	0.6676	1.88508e-10	0.668132	0.271241	9	rs10497272	0.7125	1.88508e-10	0.709524	0.127633	9	rs10497272	0.7242	1.88508e-10	0.725037	0.0706265	9	rs10497272	0.5713	1.88508e-10	0.573244	0.478334	9	rs10497272	0.4286	1.88508e-10	0.432036	0.0659764	9	rs10497272	0.06772	1.88508e-10	0.0793078	0.71826	6	0	0
AC009509.1	rs17552066	0.336344	1.45341e-08	0.343205	0.677757	8	rs17552066	0.4662	1.45341e-08	0.472055	0.669999	8	rs17552066	0.5042	1.45341e-08	0.507907	0.348394	8	rs17552066	0.4735	1.45341e-08	0.476392	0.0301521	8	rs17552066	0.8251	1.45341e-08	0.823356	0.362353	8	rs17552066	0.5334	1.45341e-08	0.535315	0.585167	8	rs17552066	0.201	1.45341e-08	0.211985	0.245154	8	rs17552066	0.4531	1.45341e-08	0.45694	0.202956	8	NA	NA	NA	NA	NA	NA	0	0
AC009554.2	rs4541010	0.001333	1.23271e-07	0.00606428	0.585747	20	rs4541010	0.04489	1.23271e-07	0.059391	0.512096	20	rs4541010	0.2015	1.23271e-07	0.216778	0.419523	20	rs4541010	0.01105	1.23271e-07	0.0220049	0.82613	20	rs4541010	0.162	1.23271e-07	0.170635	0.748943	20	rs4541010	0.6055	1.23271e-07	0.606703	0.194532	20	rs4541010	0.1191	1.23271e-07	0.134361	0.0218802	20	rs4541010	0.2284	1.23271e-07	0.239929	0.153105	20	rs4541010	0.1183	1.23271e-07	0.135458	0.957706	12	0	0
AC009975.1	rs2140551	0.244706	1.63663e-06	0.258286	0.291128	3	rs2140551	0.4568	1.63663e-06	0.458702	0.261432	6	rs2140551	0.7196	1.63663e-06	0.713367	0.685528	6	rs2140551	0.3907	1.63663e-06	0.398464	0.354497	6	rs2140551	0.3298	1.63663e-06	0.348697	0.445243	6	rs2140551	0.0006912	1.63663e-06	0.00550679	0.801445	6	rs2140551	0.3144	1.63663e-06	0.32536	0.165392	6	rs2140551	0.2339	1.63663e-06	0.247344	0.117882	6	NA	NA	NA	NA	NA	NA	0	0
AC010168.2	rs2114839	0.770297	3.44073e-06	0.770763	0.282788	7	rs2114839	0.6216	3.44073e-06	0.625195	0.503058	7	rs247324	0.3039	1.84078e-06	0.318167	0.1006	10	rs247324	0.416	1.84078e-06	0.423152	0.3526	10	rs247324	0.7901	1.84078e-06	0.793399	0.395639	10	rs2114839	0.9591	3.44073e-06	0.959449	0.0640855	7	rs2114839	0.3732	3.44073e-06	0.382097	0.671315	7	rs2114839	0.5778	3.44073e-06	0.581209	0.306781	7	NA	NA	NA	NA	NA	NA	0	0
AC010198.2	rs7308523	0.882583	3.83615e-09	0.882655	0.047423	20	rs7308523	0.5319	3.83615e-09	0.531956	0.187426	20	rs7308523	0.09896	3.83615e-09	0.114872	0.633371	20	rs7308523	0.297	3.83615e-09	0.303928	0.99034	20	rs7308523	0.4129	3.83615e-09	0.419591	0.432458	20	rs7308523	0.2654	3.83615e-09	0.273842	0.875886	20	rs7308523	0.1841	3.83615e-09	0.194266	0.24454	20	rs7308523	0.6929	3.83615e-09	0.693285	0.457142	20	rs256654	0.08157	2.89174e-06	0.102616	0.0306447	7	0	0
AC010285.3	rs3948157	0.529559	1.59717e-06	0.533014	0.60786	8	rs3948157	0.5911	1.59717e-06	0.594444	0.700145	18	rs113990743	0.4054	1.37241e-06	0.411535	0.97952	20	rs113990743	0.288	1.37241e-06	0.299549	0.602377	20	rs113990743	0.5563	1.37241e-06	0.554077	0.64362	20	rs3948157	0.9966	1.59717e-06	0.995414	0.0398548	18	rs3948157	0.00136	1.59717e-06	0.00764495	0.0862419	18	rs3948157	0.02334	1.59717e-06	0.0401895	0.0188778	18	rs4700868	0.1372	3.72642e-06	0.157241	0.859187	8	0	0
AC010343.3	rs9885222	0.900022	9.41639e-11	0.900038	0.878665	4	rs9885222	0.6681	9.41639e-11	0.665262	0.7203	8	rs9885222	0.9329	9.41639e-11	0.9317	0.328319	9	rs9885222	0.7402	9.41639e-11	0.740514	0.997614	9	rs9885222	0.9863	9.41639e-11	0.981868	0.245254	9	rs9885222	0.2725	9.41639e-11	0.279969	0.0631199	8	rs9885222	0.8856	9.41639e-11	0.88567	0.0101832	8	rs9885222	0.791	9.41639e-11	0.790993	0.00694853	8	NA	NA	NA	NA	NA	NA	0	0
AC010615.2	rs11085450	0.002292	2.94755e-52	0.0027785	0.578983	20	rs11085450	0.001037	2.94755e-52	0.0014199	0.605185	20	rs11085450	0.0003885	2.94755e-52	0.000592064	0.092724	20	rs11085450	0.8941	2.94755e-52	0.892708	0.890036	20	rs11085450	0.0006907	2.94755e-52	0.000879195	0.442822	20	rs11085450	0.0004556	2.94755e-52	0.000653769	0.141799	20	rs11085450	0.0002995	2.94755e-52	0.000440259	0.575394	20	rs11085450	1.873e-05	2.94755e-52	3.72547e-05	0.325464	20	rs6511268	0.05536	5.33623e-14	0.0626595	0.804223	12	0	0
AC010768.2	rs704664	0.881163	2.09324e-06	0.881219	NA	NA	rs113311687	0.109	1.00537e-07	0.122874	NA	NA	rs113311687	0.03102	1.00537e-07	0.0466747	NA	NA	rs113311687	0.01447	1.00537e-07	0.0262539	NA	NA	rs113311687	0.2436	1.00537e-07	0.254435	NA	NA	rs113311687	0.947	1.00537e-07	0.947787	NA	NA	rs113311687	0.4965	1.00537e-07	0.499872	NA	NA	rs113311687	0.8419	1.00537e-07	0.841817	NA	NA	NA	NA	NA	NA	NA	NA	0	0
AC010998.2	rs11199637	0.582861	1.71571e-54	0.583129	0.859682	20	rs11199637	0.5067	1.71571e-54	0.508984	0.891903	20	rs11199637	0.4326	1.71571e-54	0.430429	0.34409	20	rs11199637	0.5023	1.71571e-54	0.503374	0.810882	20	rs11199637	0.6563	1.71571e-54	0.656852	0.759735	20	rs11199637	0.5899	1.71571e-54	0.590481	0.494756	20	rs11199637	0.6167	1.71571e-54	0.615623	0.132431	20	rs11199637	0.5639	1.71571e-54	0.564014	0.216579	20	rs11199637	0.112	1.71571e-54	0.115105	0.982931	7	0	0
AC011306.1	rs1432560	0.62522	2.92509e-07	0.626786	0.315646	9	rs1432560	0.4957	2.92509e-07	0.501509	0.220432	10	rs1432560	0.5241	2.92509e-07	0.534988	0.38624	10	rs1432560	0.6112	2.92509e-07	0.6131	0.304568	10	rs1432560	0.5967	2.92509e-07	0.595785	0.279209	10	rs1432560	0.2165	2.92509e-07	0.230473	0.153244	10	rs1432560	1.565e-09	2.92509e-07	9.38285e-05	0.117451	10	rs1432560	1.756e-06	2.92509e-07	0.000469339	0.0926191	10	NA	NA	NA	NA	NA	NA	0	0
AC011352.1	rs13355726	0.058002	6.83194e-08	0.0736689	0.43263	12	rs13355726	0.1064	6.83194e-08	0.121739	0.478063	12	rs11505123	0.8881	2.52074e-08	0.892947	0.904681	16	rs11505123	0.2053	2.52074e-08	0.217497	0.796507	14	rs11505123	0.936	2.52074e-08	0.930715	0.422503	16	rs13355726	0.4133	6.83194e-08	0.416912	0.521358	12	rs13355726	0.5806	6.83194e-08	0.58206	0.870871	12	rs13355726	0.9169	6.83194e-08	0.916475	0.555361	12	rs78160258	0.04601	1.53887e-07	0.0626522	0.999136	4	0	0
AC011352.3	rs11958481	0.435522	1.56643e-06	0.441453	0.135278	9	rs11958481	0.5973	1.56643e-06	0.600056	0.293071	9	rs11958481	0.398	1.56643e-06	0.40538	0.677634	15	rs11958481	0.1189	1.56643e-06	0.13814	0.899545	13	rs11958481	0.3309	1.56643e-06	0.340463	0.280073	15	rs11958481	0.8605	1.56643e-06	0.860641	0.604421	9	rs11958481	0.745	1.56643e-06	0.744504	0.657473	9	rs11958481	0.9428	1.56643e-06	0.942732	0.489081	9	NA	NA	NA	NA	NA	NA	0	0
AC011467.1	rs1391581	0.072752	1.48233e-09	0.0853757	0.054556	18	rs1391581	0.3867	1.48233e-09	0.394719	0.0956856	20	rs1391581	0.2367	1.48233e-09	0.255443	0.0308183	20	rs1391581	0.446	1.48233e-09	0.448532	0.924987	20	rs1391581	0.6635	1.48233e-09	0.666671	0.0530388	20	rs1391581	0.7051	1.48233e-09	0.70501	0.454687	20	rs1391581	0.7346	1.48233e-09	0.733164	0.631458	20	rs1391581	0.7294	1.48233e-09	0.73013	0.356043	20	rs8105885	0.1343	9.83333e-07	0.15285	NA	NA	0	0
AC011471.2	NA	NA	NA	NA	NA	NA	rs143858135	0.4462	2.06648e-10	0.44985	NA	NA	rs143858135	0.994	2.06648e-10	0.989771	NA	NA	rs143858135	0.5228	2.06648e-10	0.524598	NA	NA	rs143858135	0.7123	2.06648e-10	0.710297	NA	NA	rs143858135	0.2413	2.06648e-10	0.249244	NA	NA	rs143858135	0.4354	2.06648e-10	0.438184	NA	NA	rs143858135	0.2078	2.06648e-10	0.216715	NA	NA	rs60849443	0.02251	1.38181e-07	0.036428	NA	NA	0	0
AC011595.2	rs2374584	0.368718	9.9785e-25	0.370571	0.872472	20	rs2374584	0.5028	9.9785e-25	0.505881	0.979369	20	rs2374584	0.9567	9.9785e-25	0.959101	0.61265	20	rs2374584	0.4989	9.9785e-25	0.499255	0.293915	20	rs2374584	0.445	9.9785e-25	0.451139	0.15003	20	rs2374584	0.1289	9.9785e-25	0.131938	0.953209	20	rs2374584	0.4614	9.9785e-25	0.461752	0.583396	20	rs2374584	0.7903	9.9785e-25	0.791154	0.657065	20	rs10861553	0.1917	3.55513e-21	0.196413	0.822487	6	0	0
AC011676.1	rs7014583	0.318197	3.15811e-06	0.329029	NA	NA	rs7014583	0.1998	3.15811e-06	0.214392	NA	NA	rs201529156	0.6783	4.26219e-07	0.673314	0.0370768	4	rs201529156	0.1311	4.26219e-07	0.148663	0.225456	4	rs201529156	0.9457	4.26219e-07	0.948563	0.110672	4	rs7014583	1.622e-06	3.15811e-06	0.00082584	NA	NA	rs7014583	0.000235	3.15811e-06	0.00390901	NA	NA	rs7014583	1.067e-07	3.15811e-06	0.000462701	NA	NA	NA	NA	NA	NA	NA	NA	0	0
AC012157.2	NA	NA	NA	NA	NA	NA	rs7313728	0.05812	8.9267e-07	0.0763709	0.147222	3	rs7313728	0.2476	8.9267e-07	0.261312	0.94652	3	rs7313728	0.03336	8.9267e-07	0.0508942	0.59971	3	rs7313728	0.3461	8.9267e-07	0.354871	0.72763	3	rs7313728	0.02935	8.9267e-07	0.0460569	0.857245	3	rs7313728	0.3731	8.9267e-07	0.37992	0.26533	3	rs7313728	0.0451	8.9267e-07	0.0634724	0.80963	3	NA	NA	NA	NA	NA	NA	0	0
AC012254.3	rs16950323	0.355875	2.24111e-06	0.364874	0.371255	4	rs16950323	0.8101	2.24111e-06	0.806956	0.180123	4	rs16950323	0.9782	2.24111e-06	0.972493	0.984793	4	rs16950323	0.2325	2.24111e-06	0.246964	0.360388	4	rs16950323	0.7118	2.24111e-06	0.713389	0.998612	4	rs16950323	0.4655	2.24111e-06	0.471163	0.291865	4	rs16950323	0.001476	2.24111e-06	0.00825496	0.357958	4	rs16950323	0.004571	2.24111e-06	0.0149952	0.286455	4	NA	NA	NA	NA	NA	NA	0	0
AC012358.1	rs17046778	0.21313	1.61026e-23	0.216676	0.759417	20	rs17046778	0.2053	1.61026e-23	0.211354	0.672757	20	rs17046778	0.09339	1.61026e-23	0.0988421	0.480474	20	rs17046778	0.6372	1.61026e-23	0.637983	0.529701	20	rs17046778	0.04803	1.61026e-23	0.0517922	0.251689	20	rs17046778	0.7874	1.61026e-23	0.788076	0.0357263	20	rs17046778	0.9442	1.61026e-23	0.94326	0.117076	20	rs17046778	0.8703	1.61026e-23	0.869862	0.0471734	20	rs10193022	0.1583	7.32055e-10	0.167683	0.925639	11	0	0
AC012370.2	rs4671666	0.051655	2.32956e-07	0.0685349	0.686928	5	rs13385171	0.6276	2.29442e-08	0.63054	0.0568265	15	rs13385171	0.952	2.29442e-08	0.960124	0.0556327	18	rs13385171	0.1179	2.29442e-08	0.131849	0.161695	18	rs13385171	0.838	2.29442e-08	0.838034	0.0800715	18	rs13385171	0.01021	2.29442e-08	0.0197167	0.308703	15	rs13385171	0.9907	2.29442e-08	0.992291	0.115458	15	rs13385171	0.1971	2.29442e-08	0.208171	0.126365	15	NA	NA	NA	NA	NA	NA	0	0
AC012640.3	rs963440	0.586183	3.23941e-07	0.588282	0.910883	6	rs963440	0.949	3.23941e-07	0.952397	0.750909	6	rs963440	0.6983	3.23941e-07	0.693455	0.341366	6	rs963440	0.1986	3.23941e-07	0.21266	0.761615	6	rs963440	0.5884	3.23941e-07	0.592307	0.675249	6	rs963440	0.9236	3.23941e-07	0.922564	0.801546	6	rs963440	0.975	3.23941e-07	0.975071	0.971911	6	rs963440	0.7241	3.23941e-07	0.724878	0.990915	6	NA	NA	NA	NA	NA	NA	0	0
AC013356.3	rs75194827	0.629355	1.9759e-28	0.629638	0.485254	10	rs75194827	0.1208	1.9759e-28	0.126256	0.235582	10	rs75194827	0.05137	1.9759e-28	0.0538135	0.101381	13	rs75194827	0.6245	1.9759e-28	0.62419	0.0135006	11	rs75194827	0.03253	1.9759e-28	0.0350017	0.134744	13	rs75194827	0.534	1.9759e-28	0.535755	0.0791348	10	rs75194827	0.7851	1.9759e-28	0.784317	0.627968	10	rs75194827	0.8754	1.9759e-28	0.875732	0.360221	10	rs112543101	0.1927	4.64643e-11	0.201886	0.124892	4	0	0
AC013565.1	rs1530197	0.966629	3.40256e-10	0.966624	0.772945	14	rs1530197	0.8249	3.40256e-10	0.825713	0.771	20	rs1530197	0.7704	3.40256e-10	0.764438	0.549939	20	rs1530197	0.1957	3.40256e-10	0.206117	0.664789	20	rs1530197	0.8097	3.40256e-10	0.811139	0.937937	20	rs1530197	0.2327	3.40256e-10	0.241447	0.115607	20	rs1530197	0.4979	3.40256e-10	0.499591	0.279741	20	rs1530197	0.3191	3.40256e-10	0.324871	0.112517	20	rs11073837	0.123	1.74242e-06	0.142984	0.0780798	3	0	0
AC013643.2	rs56228913	0.519705	2.88411e-13	0.521262	0.699159	20	rs56228913	0.3142	2.88411e-13	0.313551	0.829174	20	rs56228913	0.02743	2.88411e-13	0.0351683	0.579316	20	rs56228913	0.2407	2.88411e-13	0.247525	0.911762	20	rs56228913	0.09015	2.88411e-13	0.101238	0.532368	20	rs56228913	0.005956	2.88411e-13	0.010138	0.682465	20	rs56228913	0.007138	2.88411e-13	0.0115275	0.16987	20	rs56228913	0.0005077	2.88411e-13	0.00166754	0.480513	20	rs2010776	0.1185	3.0856e-12	0.128115	0.697807	18	0	0
AC015853.3	rs7219151	0.12454	1.08992e-06	0.142905	0.677045	18	rs7219151	0.01085	1.08992e-06	0.0229429	0.823967	19	rs7219151	0.0007129	1.08992e-06	0.00549115	0.215827	20	rs7219151	0.2664	1.08992e-06	0.278664	0.0982313	20	rs7219151	0.03335	1.08992e-06	0.0500969	0.799195	20	rs7219151	0.001688	1.08992e-06	0.00817301	0.826351	19	rs7219151	0.04058	1.08992e-06	0.0589759	0.263202	19	rs7219151	0.001038	1.08992e-06	0.00650675	0.388646	19	NA	NA	NA	NA	NA	NA	0	0
AC015908.2	rs753566	0.394696	1.55361e-06	0.401957	0.683783	6	rs753566	0.7253	1.55361e-06	0.727624	0.746987	6	rs753566	0.6769	1.55361e-06	0.686703	0.797449	6	rs753566	0.8912	1.55361e-06	0.892717	0.327214	6	rs753566	0.8474	1.55361e-06	0.85138	0.944653	6	rs753566	0.3543	1.55361e-06	0.365073	0.913571	6	rs753566	0.2418	1.55361e-06	0.254941	0.81494	6	rs753566	0.1711	1.55361e-06	0.188196	0.867995	6	rs12601421	0.1059	2.81611e-06	0.125279	0.651856	3	0	0
AC015922.2	rs62070979	0.981418	1.62687e-06	0.981416	0.939754	5	rs534861	0.4989	1.02304e-07	0.504877	0.966696	7	rs499622	0.5458	4.98551e-08	0.553435	0.968951	12	rs28410114	0.792	1.02304e-07	0.792309	0.842937	12	rs499622	0.7639	4.98551e-08	0.758688	0.911356	12	rs534861	0.742	1.02304e-07	0.741996	0.113727	7	rs534861	0.9401	1.02304e-07	0.940308	0.00868885	7	rs534861	0.9341	1.02304e-07	0.932998	0.0132174	7	NA	NA	NA	NA	NA	NA	0	0
AC016571.1	rs6875379	0.067806	9.66101e-11	0.0787988	0.0680794	8	rs6875379	0.04767	9.66101e-11	0.0584825	0.00614928	15	rs6875379	0.001255	9.66101e-11	0.00405951	0.0544336	15	rs6875379	0.1789	9.66101e-11	0.187722	0.48065	15	rs6875379	0.002338	9.66101e-11	0.00590057	0.138757	15	rs6875379	0.2756	9.66101e-11	0.282451	0.0638537	15	rs6875379	0.2512	9.66101e-11	0.2577	0.34376	15	rs6875379	0.9933	9.66101e-11	0.993655	0.206972	15	rs6875379	0.01224	9.66101e-11	0.0195429	0.684276	13	0	0
AC016588.2	NA	NA	NA	NA	NA	NA	NA	NA	NA	NA	NA	NA	rs4046256	0.154	2.99347e-09	0.168594	0.557725	3	rs4046256	0.8511	2.99347e-09	0.849879	0.256899	3	rs4046256	0.1407	2.99347e-09	0.151301	0.487639	3	NA	NA	NA	NA	NA	NA	NA	NA	NA	NA	NA	NA	NA	NA	NA	NA	NA	NA	NA	NA	NA	NA	NA	NA	0	0
AC016705.2	rs12901125	0.583792	9.37233e-11	0.585051	0.436588	20	rs12901125	0.2335	9.37233e-11	0.240697	0.357529	20	rs12901125	0.06618	9.37233e-11	0.0803985	0.237452	20	rs12901125	0.193	9.37233e-11	0.203236	0.825822	20	rs12901125	0.07515	9.37233e-11	0.0872959	0.26579	20	rs12901125	0.545	9.37233e-11	0.546454	0.625987	20	rs12901125	0.9072	9.37233e-11	0.907713	0.662324	20	rs12901125	0.7461	9.37233e-11	0.747475	0.535274	20	rs12901125	0.1776	9.37233e-11	0.186303	0.275875	18	0	0
AC016722.2	rs34581142	0.367399	1.57167e-08	0.373404	0.937749	8	rs34581142	0.394	1.57167e-08	0.401229	0.86746	9	rs34581142	0.7276	1.57167e-08	0.725459	0.571158	10	rs34581142	0.3181	1.57167e-08	0.326374	0.823667	10	rs34581142	0.6236	1.57167e-08	0.623654	0.254507	10	rs34581142	0.2948	1.57167e-08	0.301995	0.07003	9	rs34581142	0.7322	1.57167e-08	0.732041	0.979501	9	rs34581142	0.8453	1.57167e-08	0.845011	0.408117	9	rs34581142	0.01172	1.57167e-08	0.021458	0.826651	7	0	0
AC016727.3	rs6751305	0.799976	9.47426e-08	0.80015	0.840764	17	rs6751305	0.8427	9.47426e-08	0.849673	0.727549	20	rs6751305	0.7521	9.47426e-08	0.752581	0.522162	20	rs6751305	0.8184	9.47426e-08	0.819365	0.659265	20	rs6751305	0.8007	9.47426e-08	0.802799	0.744268	20	rs6751305	0.000172	9.47426e-08	0.00213656	0.0256214	20	rs6751305	0.995	9.47426e-08	0.996146	0.625872	20	rs6751305	0.04475	9.47426e-08	0.0599902	0.0916787	20	NA	NA	NA	NA	NA	NA	0	0
AC016747.2	rs1729660	0.223203	5.52384e-07	0.236598	0.587822	20	rs1729660	0.4252	5.52384e-07	0.433429	0.270163	20	rs1729660	0.1741	5.52384e-07	0.194856	0.206812	20	rs1729660	0.1154	5.52384e-07	0.133063	0.932429	20	rs1729660	0.923	5.52384e-07	0.927577	0.0767901	20	rs1729660	6.077e-08	5.52384e-07	0.000232711	0.0333035	20	rs1729660	0.837	5.52384e-07	0.83558	0.190059	20	rs1729660	0.002184	5.52384e-07	0.00899285	0.0244619	20	NA	NA	NA	NA	NA	NA	0	0
AC016876.3	rs4246413	0.008734	2.16437e-07	0.0192573	NA	NA	rs4246413	0.006382	2.16437e-07	0.0160742	NA	NA	rs4246413	0.0005081	2.16437e-07	0.00376917	NA	NA	rs4246413	0.7631	2.16437e-07	0.763477	NA	NA	rs4246413	0.001737	2.16437e-07	0.00758808	NA	NA	rs4246413	0.09395	2.16437e-07	0.110792	NA	NA	rs4246413	0.1459	2.16437e-07	0.16168	NA	NA	rs4246413	0.02848	2.16437e-07	0.0435694	NA	NA	rs139216909	0.07572	2.16437e-07	0.0934415	NA	NA	0	0
AC017074.1	NA	NA	NA	NA	NA	NA	rs10188078	0.3399	9.91184e-07	0.35414	0.250278	10	rs10188078	0.6908	9.91184e-07	0.695869	0.143084	14	rs10188078	0.2293	9.91184e-07	0.242998	0.495408	14	rs10188078	0.4402	9.91184e-07	0.44481	0.185195	14	rs10188078	3.366e-07	9.91184e-07	0.00041138	0.483639	8	rs10188078	0.003348	9.91184e-07	0.0119121	0.220055	8	rs10188078	3.179e-06	9.91184e-07	0.000738931	0.3968	8	NA	NA	NA	NA	NA	NA	0	0
AC018359.1	rs12632204	0.163964	3.06592e-06	0.182305	0.246972	16	rs13096452	0.1182	4.86646e-07	0.133094	0.481821	17	rs13096452	0.4902	4.86646e-07	0.494909	0.547408	19	rs13096452	0.3611	4.86646e-07	0.368987	0.497053	19	rs13096452	0.3462	4.86646e-07	0.346926	0.692764	19	rs13096452	0.4365	4.86646e-07	0.443147	0.382983	17	rs13096452	0.2073	4.86646e-07	0.220689	0.433329	17	rs13096452	0.2174	4.86646e-07	0.230596	0.254201	17	rs13096452	0.1905	4.86646e-07	0.205158	0.623004	9	0	0
AC018742.1	rs312942	0.247479	2.46254e-09	0.256223	0.889329	3	rs384429	0.1319	2.91929e-29	0.137069	0.000160982	20	rs384429	0.0006995	2.91929e-29	0.00129046	4.26254e-07	20	rs384429	0.4314	2.91929e-29	0.430829	0.934851	20	rs384429	0.04461	2.91929e-29	0.0489514	1.43978e-06	20	rs384429	0.3354	2.91929e-29	0.338701	0.53077	20	rs384429	0.2311	2.91929e-29	0.233901	0.00406258	20	rs384429	0.6638	2.91929e-29	0.66406	0.148404	20	rs384429	0.1341	2.91929e-29	0.137069	0.0492255	20	0	0
AC020907.4	rs4346305	0.728626	6.84491e-11	0.728989	0.967974	12	rs4346305	0.1393	6.84491e-11	0.14792	0.380176	13	rs4346305	0.5761	6.84491e-11	0.585272	0.682614	14	rs4346305	0.2825	6.84491e-11	0.288413	0.0743493	14	rs4346305	0.6345	6.84491e-11	0.625556	0.515607	14	rs4346305	0.2039	6.84491e-11	0.213093	0.62096	13	rs4346305	0.02014	6.84491e-11	0.0287355	0.275355	13	rs4346305	0.01793	6.84491e-11	0.0258013	0.279981	13	NA	NA	NA	NA	NA	NA	0	0
AC021683.2	rs2410426	0.69531	1.03861e-17	0.695589	0.583977	17	rs2410426	0.3893	1.03861e-17	0.391325	0.18689	17	rs2410426	0.3067	1.03861e-17	0.309083	0.471172	20	rs2410426	0.7033	1.03861e-17	0.703969	0.876666	20	rs2410426	0.2978	1.03861e-17	0.301873	0.451865	20	rs2410426	0.3613	1.03861e-17	0.364819	0.119072	17	rs2410426	0.6263	1.03861e-17	0.626462	0.0767564	17	rs2410426	0.7882	1.03861e-17	0.787351	0.037562	17	rs7213535	0.07235	1.90225e-06	0.0924407	NA	NA	0	0
AC021785.1	rs4339650	0.528558	2.45169e-27	0.529192	0.471597	20	rs4339650	0.4814	2.45169e-27	0.484838	0.0944138	20	rs4339650	0.5561	2.45169e-27	0.555948	0.24098	20	rs4339650	0.6876	2.45169e-27	0.687316	0.612116	20	rs4339650	0.7847	2.45169e-27	0.777551	0.728661	20	rs4339650	0.5568	2.45169e-27	0.556318	0.727757	20	rs4339650	0.3976	2.45169e-27	0.399681	0.889915	20	rs4339650	0.301	2.45169e-27	0.303303	0.670682	20	rs641981	0.09656	1.12242e-17	0.103412	0.117608	4	0	0
AC022034.3	rs6473840	0.487375	1.49628e-06	0.491803	0.474357	14	rs6473840	0.2845	1.49628e-06	0.297209	0.536129	14	rs6473840	0.8383	1.49628e-06	0.837617	0.686399	14	rs6473840	0.1866	1.49628e-06	0.202117	0.284748	14	rs6473840	0.7842	1.49628e-06	0.77785	0.781588	14	rs6473840	0.5789	1.49628e-06	0.579376	0.196426	14	rs6473840	0.05094	1.49628e-06	0.0697468	0.00848862	14	rs6473840	0.476	1.49628e-06	0.481212	0.0112175	14	NA	NA	NA	NA	NA	NA	0	0
AC022182.2	rs10089771	0.18364	4.60892e-09	0.194774	NA	NA	rs10089771	0.1257	4.60892e-09	0.137785	NA	NA	rs10089771	0.9026	4.60892e-09	0.898976	NA	NA	rs10089771	0.03843	4.60892e-09	0.0507572	NA	NA	rs10089771	0.344	4.60892e-09	0.34967	NA	NA	rs10089771	0.555	4.60892e-09	0.555728	NA	NA	rs6990915	0.4373	2.82373e-07	0.44238	0.481094	7	rs6990915	0.8427	2.82373e-07	0.842822	0.171563	7	NA	NA	NA	NA	NA	NA	0	0
AC022217.3	rs58796141	0.152153	1.56364e-06	0.169995	NA	NA	rs58796141	0.09511	1.56364e-06	0.115755	NA	NA	rs58796141	0.0844	1.56364e-06	0.106689	NA	NA	rs58796141	0.7045	1.56364e-06	0.706059	NA	NA	rs58796141	0.1767	1.56364e-06	0.194293	NA	NA	rs58796141	0.1591	1.56364e-06	0.176971	NA	NA	rs58796141	0.6725	1.56364e-06	0.674023	NA	NA	rs58796141	0.8029	1.56364e-06	0.803248	NA	NA	NA	NA	NA	NA	NA	NA	0	0
AC022272.1	rs1564313	0.261153	4.07137e-14	0.26639	0.5067	7	rs1564313	0.6579	4.07137e-14	0.654891	0.182918	9	rs1564313	0.6567	4.07137e-14	0.655576	0.0861857	11	rs1564313	0.1132	4.07137e-14	0.120797	0.696046	11	rs1564313	0.7903	4.07137e-14	0.795553	0.0218533	11	rs1564313	0.01753	4.07137e-14	0.0236256	0.102367	9	rs1564313	0.2805	4.07137e-14	0.286078	0.0140509	9	rs1564313	0.03943	4.07137e-14	0.0467554	0.00620309	9	NA	NA	NA	NA	NA	NA	0	0
AC022364.1	rs11049401	0.930231	2.18375e-07	0.930291	0.0715726	20	rs11049401	0.3135	2.18375e-07	0.326153	0.165967	20	rs11049401	0.03537	2.18375e-07	0.0498271	0.141546	20	rs11049401	0.07041	2.18375e-07	0.0872825	0.0262929	20	rs11049401	0.06842	2.18375e-07	0.0877208	0.528878	20	rs11049401	0.8703	2.18375e-07	0.8684	0.90361	20	rs11049401	0.7855	2.18375e-07	0.784399	0.90361	20	rs11049401	0.9503	2.18375e-07	0.950477	0.925479	20	rs10843112	0.1145	2.93471e-06	0.134904	0.295153	12	0	0
AC022509.3	NA	NA	NA	NA	NA	NA	rs7134325	0.4528	9.01551e-07	0.458446	NA	NA	rs7134325	0.2993	9.01551e-07	0.311667	NA	NA	rs7134325	0.06537	9.01551e-07	0.0845181	NA	NA	rs7134325	0.5885	9.01551e-07	0.585753	NA	NA	rs7134325	0.6884	9.01551e-07	0.68955	NA	NA	rs7134325	0.3483	9.01551e-07	0.356078	NA	NA	rs7134325	0.4041	9.01551e-07	0.410064	NA	NA	NA	NA	NA	NA	NA	NA	0	0
AC023421.2	rs572858	0.804067	3.85878e-08	0.804288	0.783124	20	rs572858	0.1511	3.85878e-08	0.168875	0.288057	20	rs572858	0.929	3.85878e-08	0.935384	0.0927294	20	rs572858	0.6633	3.85878e-08	0.662958	0.0736111	20	rs572858	0.5938	3.85878e-08	0.602799	0.249359	20	rs572858	0.0007123	3.85878e-08	0.00396358	0.233976	20	rs572858	0.06924	3.85878e-08	0.0853284	0.742118	20	rs572858	0.00197	3.85878e-08	0.0069426	0.638356	20	NA	NA	NA	NA	NA	NA	0	0
AC023796.2	rs10842420	0.022114	6.9477e-07	0.0376662	0.195151	11	rs10842420	0.05371	6.9477e-07	0.07416	0.292374	11	rs10842420	0.5548	6.9477e-07	0.558129	0.358876	12	rs10842420	0.692	6.9477e-07	0.694739	0.201778	12	rs10842420	0.2427	6.9477e-07	0.25028	0.656372	12	rs10842420	0.2322	6.9477e-07	0.24388	0.606908	11	rs10842420	0.8992	6.9477e-07	0.900555	0.348426	11	rs10842420	0.6027	6.9477e-07	0.604138	0.361472	11	rs10842420	0.1144	6.9477e-07	0.133726	0.514747	8	0	0
AC025031.4	rs4768697	0.573418	1.28499e-09	0.575055	0.497524	13	rs4768697	0.9023	1.28499e-09	0.898975	0.484558	13	rs4768697	0.04151	1.28499e-09	0.0549321	0.14946	14	rs4768697	0.1734	1.28499e-09	0.183364	0.350389	14	rs4768697	0.1967	1.28499e-09	0.208464	0.217641	14	rs4768697	0.7926	1.28499e-09	0.792003	0.518697	13	rs4768697	0.4927	1.28499e-09	0.495861	0.072181	13	rs4768697	0.6507	1.28499e-09	0.651299	0.077727	13	NA	NA	NA	NA	NA	NA	0	0
AC025171.3	NA	NA	NA	NA	NA	NA	rs191082	0.896	2.10581e-06	0.898761	0.194401	3	rs191082	0.738	2.10581e-06	0.739502	0.302152	3	rs191082	0.1437	2.10581e-06	0.161754	0.710443	3	rs191082	0.9948	2.10581e-06	0.991035	0.182609	3	rs191082	0.9156	2.10581e-06	0.914861	0.0521531	3	rs191082	0.5307	2.10581e-06	0.533738	0.20205	3	rs191082	0.6957	2.10581e-06	0.696236	0.0720106	3	NA	NA	NA	NA	NA	NA	0	0
AC025265.1	rs11111765	0.613896	3.59774e-10	0.615002	0.886937	13	rs11111765	0.6299	3.59774e-10	0.634913	0.645915	13	rs11111765	0.7021	3.59774e-10	0.703759	0.271524	14	rs11111765	0.7809	3.59774e-10	0.780479	0.112613	14	rs11111765	0.5524	3.59774e-10	0.555715	0.554832	14	rs11111765	0.538	3.59774e-10	0.539739	0.726712	13	rs11111765	0.6226	3.59774e-10	0.624169	0.654174	13	rs11111765	0.7587	3.59774e-10	0.759789	0.837849	13	NA	NA	NA	NA	NA	NA	0	0
AC025280.2	NA	NA	NA	NA	NA	NA	NA	NA	NA	NA	NA	NA	rs6564106	0.9964	5.94032e-07	1	NA	NA	rs6564106	0.9609	5.94032e-07	0.960429	NA	NA	rs6564106	0.9812	5.94032e-07	0.987534	NA	NA	NA	NA	NA	NA	NA	NA	NA	NA	NA	NA	NA	NA	NA	NA	NA	NA	NA	NA	NA	NA	NA	NA	NA	NA	0	0
AC025449.2	rs2270559	0.554077	2.24875e-11	0.555596	0.18002	20	rs2270559	0.553	2.24875e-11	0.554463	0.967672	20	rs2270559	0.2782	2.24875e-11	0.284279	0.419372	20	rs2270559	0.6886	2.24875e-11	0.689162	0.0124706	20	rs2270559	0.07724	2.24875e-11	0.0892286	0.718264	20	rs2270559	0.0006966	2.24875e-11	0.00247057	0.44535	20	rs2270559	0.08877	2.24875e-11	0.0989865	0.935583	20	rs2270559	0.001534	2.24875e-11	0.0041982	0.89406	20	rs79210494	0.1652	1.02093e-09	0.176214	0.387953	10	0	0
AC025470.2	rs903409	0.867861	3.53376e-07	0.867908	0.748423	5	rs903409	0.9254	3.53376e-07	0.931312	0.879834	12	rs903409	0.03138	3.53376e-07	0.0498661	0.444078	12	rs903409	0.746	3.53376e-07	0.745326	0.242625	12	rs903409	0.029	3.53376e-07	0.0449092	0.649834	12	rs903409	0.006091	3.53376e-07	0.0155321	0.142225	12	rs903409	0.001064	3.53376e-07	0.00583631	0.502377	12	rs903409	4.37e-05	3.53376e-07	0.00142553	0.268746	12	NA	NA	NA	NA	NA	NA	0	0
AC025766.1	rs76443762	0.380105	2.94506e-06	0.388322	NA	NA	rs76443762	0.9688	2.94506e-06	0.965914	NA	NA	rs76443762	0.4133	2.94506e-06	0.420989	NA	NA	rs76443762	0.1326	2.94506e-06	0.152249	NA	NA	rs76443762	0.674	2.94506e-06	0.679409	NA	NA	rs76443762	0.7666	2.94506e-06	0.767825	NA	NA	rs76443762	0.9011	2.94506e-06	0.901434	NA	NA	rs76443762	0.9373	2.94506e-06	0.937775	NA	NA	NA	NA	NA	NA	NA	NA	0	0
AC025774.1	rs3112401	0.165494	1.10249e-21	0.169937	0.0586067	18	rs3112401	0.2169	1.10249e-21	0.226076	0.15706	20	rs3112401	0.101	1.10249e-21	0.105791	0.130685	20	rs3112401	0.2041	1.10249e-21	0.208128	0.969523	20	rs3112401	0.327	1.10249e-21	0.330697	0.0596112	20	rs3112401	0.4555	1.10249e-21	0.457119	0.98465	20	rs3112401	0.01196	1.10249e-21	0.0152143	0.389593	20	rs3112401	0.02833	1.10249e-21	0.0327429	0.679846	20	rs3112401	0.008533	1.10249e-21	0.0111089	0.996669	18	0	0
AC026116.1	rs11831597	0.287795	1.00035e-07	0.297209	0.468135	5	rs11831597	0.4088	1.00035e-07	0.417183	0.986412	6	rs11831597	0.2736	1.00035e-07	0.283363	0.767296	10	rs11831597	0.1393	1.00035e-07	0.154373	0.775543	10	rs11831597	0.2014	1.00035e-07	0.215152	0.659786	10	rs11831597	0.9525	1.00035e-07	0.953996	0.111914	7	rs11831597	0.9265	1.00035e-07	0.925521	0.546887	7	rs11831597	0.9692	1.00035e-07	0.969066	0.361681	7	NA	NA	NA	NA	NA	NA	0	0
AC026191.1	NA	NA	NA	NA	NA	NA	rs11547584	0.5579	3.22363e-13	0.555084	0.0749101	20	rs11547584	0.1734	3.22363e-13	0.183796	0.153389	20	rs11547584	0.9705	3.22363e-13	0.970364	0.159081	20	rs11547584	0.158	3.22363e-13	0.166057	0.258968	20	rs11547584	0.8299	3.22363e-13	0.831655	0.717734	20	rs11547584	0.6494	3.22363e-13	0.65032	0.806049	20	rs11547584	0.8048	3.22363e-13	0.805703	0.817978	20	rs11547584	0.09631	3.22363e-13	0.105907	0.449948	16	0	0
AC026367.3	rs11068908	0.265578	2.54101e-07	0.2765	0.71729	20	rs11068908	0.02522	2.54101e-07	0.0409433	0.746793	20	rs11068908	0.09714	2.54101e-07	0.112777	0.535156	20	rs11068908	0.9909	2.54101e-07	0.992126	0.468484	20	rs11068908	0.05436	2.54101e-07	0.0705583	0.750582	20	rs11068908	0.2291	2.54101e-07	0.241246	0.258745	20	rs11068908	0.835	2.54101e-07	0.834868	0.22496	20	rs11068908	0.6595	2.54101e-07	0.660249	0.207275	20	NA	NA	NA	NA	NA	NA	0	0
AC026461.3	rs12924331	0.118009	4.45906e-07	0.135351	0.0302782	5	rs12924331	0.1047	4.45906e-07	0.120541	0.0061682	5	rs12924331	0.03517	4.45906e-07	0.0520078	0.0313827	5	rs12924331	0.7725	4.45906e-07	0.77295	0.452583	5	rs12924331	0.03507	4.45906e-07	0.0533883	0.074374	5	rs12924331	0.3068	4.45906e-07	0.318758	0.015422	5	rs12924331	6.401e-06	4.45906e-07	0.000767758	0.0007894	5	rs12924331	0.0001265	4.45906e-07	0.00227042	0.000478873	5	NA	NA	NA	NA	NA	NA	0	0
AC026979.3	rs66737526	0.918425	1.09759e-09	0.918446	0.516464	20	rs66737526	0.9183	1.09759e-09	0.914384	0.802342	20	rs66737526	0.02883	1.09759e-09	0.0396898	0.360289	20	rs66737526	0.1445	1.09759e-09	0.155658	0.139296	20	rs66737526	0.5835	1.09759e-09	0.586111	0.152329	20	rs66737526	0.3925	1.09759e-09	0.396741	0.943025	20	rs66737526	0.004316	1.09759e-09	0.00969853	0.0678124	20	rs66737526	0.00626	1.09759e-09	0.0125917	0.25912	20	rs4733391	0.1843	1.19219e-06	0.199339	0.996097	4	0	0
AC026979.4	rs12541087	0.762706	3.68507e-15	0.762874	0.400421	20	rs12541087	0.8074	3.68507e-15	0.808787	0.897069	20	rs12541087	0.06018	3.68507e-15	0.0684857	0.141333	20	rs12541087	0.3567	3.68507e-15	0.359694	0.567361	20	rs12541087	0.4276	3.68507e-15	0.424589	0.192944	20	rs12541087	0.4088	3.68507e-15	0.412239	0.977703	20	rs12541087	0.003104	3.68507e-15	0.00559729	0.042382	20	rs12541087	0.005521	3.68507e-15	0.00883899	0.333499	20	rs7829853	0.1934	2.97114e-08	0.205635	0.183753	4	0	0
AC027338.1	rs27364	0.465533	1.77444e-06	0.470634	0.64584	7	rs27364	0.816	1.77444e-06	0.819793	0.810534	7	rs27364	0.2231	1.77444e-06	0.240618	0.0923179	7	rs27364	0.2004	1.77444e-06	0.215894	0.323827	7	rs27364	0.3309	1.77444e-06	0.338593	0.763092	7	rs27364	0.08917	1.77444e-06	0.109345	0.742326	7	rs27364	0.7036	1.77444e-06	0.704475	0.188744	7	rs27364	0.347	1.77444e-06	0.356168	0.864756	7	NA	NA	NA	NA	NA	NA	0	0
AC027644.3	rs79588261	0.007097	3.08489e-06	0.0196858	0.0632133	10	rs79588261	0.05403	3.08489e-06	0.0758527	0.100465	14	rs13242797	0.5412	6.14669e-07	0.542076	0.136391	6	rs13242797	0.0948	6.14669e-07	0.112582	0.698887	6	rs13242797	0.7345	6.14669e-07	0.731395	0.106322	6	rs79588261	0.2617	3.08489e-06	0.275784	0.642688	14	rs79588261	0.005502	3.08489e-06	0.0170388	0.0346894	13	rs79588261	0.006893	3.08489e-06	0.019352	0.0584621	13	rs7809115	0.09197	9.09028e-07	0.111015	0.619656	17	0	0
AC034154.1	rs10213173	0.583111	1.00365e-07	0.585077	0.271202	7	rs10213173	0.285	1.00365e-07	0.289004	0.123666	7	rs10213173	0.4623	1.00365e-07	0.464713	0.248067	10	rs10213173	0.2833	1.00365e-07	0.292706	0.7592	10	rs10213173	0.9953	1.00365e-07	1	0.108186	10	rs10213173	0.2826	1.00365e-07	0.291706	0.112193	8	rs10213173	0.2568	1.00365e-07	0.268009	0.221384	8	rs10213173	0.1827	1.00365e-07	0.196518	0.159431	8	rs10033994	0.1552	6.75125e-07	0.173364	NA	NA	0	0
AC037198.1	rs8039035	0.330532	3.10511e-08	0.337914	0.909094	20	rs8039035	0.6573	3.10511e-08	0.659058	0.122808	20	rs8039035	0.2108	3.10511e-08	0.222731	0.240367	20	rs8039035	0.6577	3.10511e-08	0.659108	0.339714	16	rs8039035	0.6873	3.10511e-08	0.686815	0.421012	20	rs8039035	0.002921	3.10511e-08	0.00862074	0.0409664	20	rs8039035	0.001138	3.10511e-08	0.00509097	0.671037	20	rs8039035	4.787e-05	3.10511e-08	0.00104727	0.26577	20	rs12910572	0.1724	2.03333e-06	0.189265	NA	NA	0	0
AC040168.1	rs12600108	0.721452	1.74722e-12	0.721742	0.376446	20	rs12600108	0.6711	1.74722e-12	0.668809	0.848655	20	rs12600108	0.689	1.74722e-12	0.693492	0.262532	20	rs12600108	0.04023	1.74722e-12	0.0486194	0.152683	20	rs12600108	0.3176	1.74722e-12	0.322126	0.740311	20	rs12600108	0.001817	1.74722e-12	0.00425262	0.589118	20	rs12600108	2.072e-06	1.74722e-12	8.41693e-05	0.301668	20	rs12600108	0.0911	1.74722e-12	0.100283	0.739972	20	rs12600108	0.1292	1.74722e-12	0.137525	0.875905	17	0	0
AC040934.1	rs12451409	0.0105	1.50862e-07	0.0214071	0.350236	13	rs12451409	4.436e-05	1.50862e-07	0.00129516	0.213177	17	rs12451409	1.42e-08	1.50862e-07	0.000119795	0.0418775	20	rs12451409	0.06604	1.50862e-07	0.0823551	0.0335145	20	rs12451409	4.234e-06	1.50862e-07	0.000581317	0.0858043	20	rs12451409	0.4135	1.50862e-07	0.418274	0.100886	17	rs12451409	0.4802	1.50862e-07	0.482815	0.00058139	17	rs12451409	0.2755	1.50862e-07	0.286728	0.00231662	17	rs12451409	0.04916	1.50862e-07	0.0656025	0.0722584	10	0	0
AC040970.1	rs7814272	0.033391	2.3309e-12	0.0417571	0.175142	8	rs7814272	0.1113	2.3309e-12	0.121832	0.723481	10	rs7814272	0.4013	2.3309e-12	0.400874	0.889202	10	rs7814272	0.5466	2.3309e-12	0.547532	0.362951	10	rs7814272	0.4063	2.3309e-12	0.414141	0.779126	10	rs7814272	0.3811	2.3309e-12	0.384497	0.0548052	10	rs7814272	0.1674	2.3309e-12	0.175438	0.193761	10	rs7814272	0.1541	2.3309e-12	0.162347	0.110376	10	NA	NA	NA	NA	NA	NA	0	0
AC040977.1	NA	NA	NA	NA	NA	NA	rs142998520	0.7248	1.05684e-08	0.72396	NA	NA	rs142998520	0.7354	1.05684e-08	0.736675	NA	NA	rs142998520	0.9168	1.05684e-08	0.91757	NA	NA	rs142998520	0.4359	1.05684e-08	0.438358	NA	NA	rs142998520	0.5363	1.05684e-08	0.539462	NA	NA	rs142998520	0.1558	1.05684e-08	0.168727	NA	NA	rs142998520	0.207	1.05684e-08	0.217953	NA	NA	rs142998520	0.1863	1.05684e-08	0.197908	NA	NA	0	0
AC044810.2	rs17313467	0.474335	4.05771e-11	0.476915	0.538157	15	rs17313467	0.9992	4.05771e-11	1	0.76729	16	rs17313467	0.9313	4.05771e-11	0.925892	0.783679	19	rs17313467	0.8942	4.05771e-11	0.894177	0.483347	19	rs17313467	0.3822	4.05771e-11	0.384355	0.797855	19	rs17313467	0.01506	4.05771e-11	0.0228657	0.433889	16	rs17313467	0.485	4.05771e-11	0.488475	0.885353	16	rs17313467	0.07608	4.05771e-11	0.0863132	0.375407	16	rs17314068	0.1117	8.0548e-08	0.128335	0.152951	6	0	0
AC053503.5	rs33967840	0.444676	2.43576e-06	0.450539	NA	NA	rs33967840	0.9349	2.43576e-06	0.930112	0.477866	3	rs33967840	0.5932	2.43576e-06	0.600929	0.409809	3	rs33967840	0.6247	2.43576e-06	0.627054	0.863763	3	rs33967840	0.9997	2.43576e-06	1	0.919142	3	rs33967840	0.9443	2.43576e-06	0.945023	0.375149	3	rs33967840	0.5161	2.43576e-06	0.51933	0.103389	3	rs33967840	0.7186	2.43576e-06	0.718264	0.245983	3	NA	NA	NA	NA	NA	NA	0	0
AC053527.2	rs4694156	0.006527	5.39122e-08	0.0149603	0.0969176	7	rs4694156	0.09823	5.39122e-08	0.114532	0.075152	7	rs4694156	0.5904	5.39122e-08	0.600371	0.130418	8	rs4694156	0.9838	5.39122e-08	0.985087	0.415221	8	rs4694156	0.3536	5.39122e-08	0.358393	0.159344	8	rs4694156	0.01271	5.39122e-08	0.0231195	0.043408	7	rs4694156	0.00126	5.39122e-08	0.00550527	0.039919	7	rs4694156	0.00065	5.39122e-08	0.00385622	0.0377874	7	rs4694156	0.04346	5.39122e-08	0.0584807	0.0945874	4	0	0
AC055839.2	rs8070008	0.892861	2.66167e-08	0.892907	0.477432	17	rs8070008	0.9018	2.66167e-08	0.907145	0.180487	17	rs8070008	0.6336	2.66167e-08	0.636015	0.0816616	18	rs8070008	0.8279	2.66167e-08	0.827891	0.553824	18	rs8070008	0.4787	2.66167e-08	0.486053	0.415199	18	rs8070008	0.001085	2.66167e-08	0.00489518	0.281882	17	rs8070008	0.06276	2.66167e-08	0.0772129	0.023498	17	rs8070008	0.001057	2.66167e-08	0.00476495	0.0312299	17	NA	NA	NA	NA	NA	NA	0	0
AC060766.4	rs72483215	0.329618	9.10154e-08	0.33752	0.339555	10	rs72483215	0.5624	9.10154e-08	0.566802	0.0917944	10	rs72483215	0.5722	9.10154e-08	0.571374	0.761138	10	rs72483215	0.2956	9.10154e-08	0.304704	0.442461	10	rs72483215	0.5822	9.10154e-08	0.580553	0.483588	10	rs72483215	0.147	9.10154e-08	0.16219	0.611015	10	rs72483215	0.203	9.10154e-08	0.215944	0.177941	10	rs72483215	0.9651	9.10154e-08	0.964586	0.225857	10	rs1545283	0.1588	4.94826e-07	0.174838	NA	NA	0	0
AC064805.1	NA	NA	NA	NA	NA	NA	rs12943749	0.8733	8.47578e-07	0.869501	0.329938	8	rs12943749	0.053	8.47578e-07	0.0730553	0.768095	10	rs12943749	0.4807	8.47578e-07	0.48572	0.598172	10	rs12943749	0.03386	8.47578e-07	0.0491986	0.538485	10	rs12943749	0.597	8.47578e-07	0.599916	0.896632	8	rs12943749	0.04193	8.47578e-07	0.0604406	0.404279	8	rs12943749	0.4161	8.47578e-07	0.421465	0.546296	8	NA	NA	NA	NA	NA	NA	0	0
AC068473.3	rs1562724	0.562705	1.62983e-08	0.564723	NA	NA	rs1562724	0.5505	1.62983e-08	0.555085	NA	NA	rs1562724	0.1494	1.62983e-08	0.164152	NA	NA	rs1562724	0.5752	1.62983e-08	0.576991	NA	NA	rs1562724	0.04791	1.62983e-08	0.0610779	NA	NA	rs1562724	0.4144	1.62983e-08	0.418452	NA	NA	rs1562724	0.0002248	1.62983e-08	0.0019873	NA	NA	rs1562724	0.001581	1.62983e-08	0.00580682	NA	NA	rs76192411	0.1386	1.62983e-08	0.152385	NA	NA	0	0
AC069228.1	NA	NA	NA	NA	NA	NA	rs10862294	0.06314	6.69767e-08	0.0768007	0.214918	20	rs10862294	0.1256	6.69767e-08	0.145349	0.373229	20	rs10862294	0.4567	6.69767e-08	0.459637	0.919713	20	rs10862294	0.2637	6.69767e-08	0.271789	0.525071	20	rs10862294	0.7861	6.69767e-08	0.78638	0.472604	20	rs10862294	0.1759	6.69767e-08	0.188015	0.738793	20	rs10862294	0.3464	6.69767e-08	0.353403	0.505841	20	rs1921045	0.1439	3.31534e-07	0.16124	0.012466	9	0	0
AC069277.1	rs17288261	0.672512	3.77609e-08	0.673407	0.845549	6	rs17288261	0.9491	3.77609e-08	0.946851	0.868843	8	rs17288261	0.8523	3.77609e-08	0.857228	0.475593	8	rs17288261	0.9114	3.77609e-08	0.911546	0.496383	8	rs17288261	0.2112	3.77609e-08	0.225922	0.894002	8	rs17288261	0.3999	3.77609e-08	0.405671	0.87189	8	rs17288261	0.7835	3.77609e-08	0.783302	0.768971	8	rs17288261	0.7524	3.77609e-08	0.752948	0.757615	8	rs9311920	0.1974	3.37267e-07	0.211775	0.390195	3	0	0
AC073050.1	rs74189471	0.282618	4.12435e-08	0.291695	0.977966	9	rs74189471	0.3214	4.12435e-08	0.329975	0.579747	9	rs74189471	0.2376	4.12435e-08	0.251001	0.933303	11	rs74189471	0.2382	4.12435e-08	0.249146	0.0903508	11	rs74189471	0.08511	4.12435e-08	0.099013	0.786289	11	rs74189471	0.1833	4.12435e-08	0.195789	0.0812348	9	rs74189471	0.4483	4.12435e-08	0.451437	0.449354	9	rs74189471	0.1607	4.12435e-08	0.174295	0.11979	9	rs74189471	0.05374	4.12435e-08	0.0691605	0.133641	8	0	0
AC073114.1	NA	NA	NA	NA	NA	NA	rs7800391	0.9862	5.59372e-09	0.984356	0.0495839	19	rs7457432	0.7909	1.95172e-09	0.795052	0.385812	20	rs7457432	0.3149	1.95172e-09	0.319637	0.688366	20	rs7457432	0.6692	1.95172e-09	0.675702	0.580905	20	rs7800391	0.8976	5.59372e-09	0.896053	0.819681	19	rs7800391	0.135	5.59372e-09	0.14876	0.861844	19	rs7800391	0.1594	5.59372e-09	0.171912	0.905571	19	rs1027850	0.1863	2.03078e-06	0.20344	NA	NA	0	0
AC073130.1	rs17138684	0.649172	6.99467e-08	0.650339	0.238721	18	rs17138684	0.183	6.99467e-08	0.200871	0.376216	20	rs17138684	0.2584	6.99467e-08	0.263561	0.152909	20	rs17138684	0.5167	6.99467e-08	0.518585	0.735846	20	rs17138684	0.5379	6.99467e-08	0.539863	0.643446	20	rs79003291	0.05358	2.60269e-08	0.0683608	0.277184	20	rs79003291	0.003505	2.60269e-08	0.00969003	0.173205	20	rs79003291	0.2808	2.60269e-08	0.289743	0.127342	20	NA	NA	NA	NA	NA	NA	0	0
AC073263.1	rs3099824	0.521718	5.77951e-22	0.522588	0.0609219	20	rs7599394	0.2459	7.87487e-23	0.253363	0.0493932	20	rs7599394	0.7027	7.87487e-23	0.70345	0.285755	20	rs2177707	0.3773	1.70066e-08	0.381711	0.904388	16	rs7599394	0.5068	7.87487e-23	0.505961	0.526361	20	rs7599394	0.07037	7.87487e-23	0.0757522	0.200108	20	rs7599394	0.005778	7.87487e-23	0.00796198	0.100113	20	rs7599394	0.00587	7.87487e-23	0.007985	0.127776	20	rs62147662	0.09917	8.73761e-08	0.114984	0.553826	4	0	0
AC073349.1	rs72504855	0.754456	3.22577e-07	0.754899	0.575295	14	rs72504855	0.2199	3.22577e-07	0.231483	0.835883	14	rs72504855	0.1021	3.22577e-07	0.121483	0.290472	15	rs72504855	0.7096	3.22577e-07	0.7105	0.980887	15	rs72504855	0.9498	3.22577e-07	0.944641	0.563211	15	rs72504855	0.7407	3.22577e-07	0.740239	0.135786	14	rs72504855	0.0498	3.22577e-07	0.067103	0.284341	14	rs72504855	0.09059	3.22577e-07	0.10803	0.85699	14	NA	NA	NA	NA	NA	NA	0	0
AC073352.1	rs10934492	0.243839	4.38341e-09	0.253005	NA	NA	rs4688000	0.2387	4.38341e-09	0.247531	0.602581	3	rs4688000	0.01117	4.38341e-09	0.0188092	0.685716	3	rs4688000	0.3188	4.38341e-09	0.326127	0.725662	3	rs4688000	0.03502	4.38341e-09	0.0483196	0.809527	3	rs4688000	0.003314	4.38341e-09	0.00859951	0.888911	3	rs4688000	0.0008694	4.38341e-09	0.00382284	0.771487	3	rs4688000	0.0001256	4.38341e-09	0.001329	0.739398	3	rs147781636	0.1886	4.38341e-09	0.198779	NA	NA	0	0
AC073475.1	rs2662746	0.257754	4.83494e-34	0.259793	0.0144804	11	rs2715977	0.01646	4.75006e-36	0.0176455	0.00492887	20	rs2715977	0.001377	4.75006e-36	0.0021126	0.0688059	20	rs2715977	0.05442	4.75006e-36	0.0569634	0.433513	20	rs2715977	0.05883	4.75006e-36	0.0614644	0.0220538	20	rs2715977	0.0671	4.75006e-36	0.0693994	0.932153	20	rs2715977	0.002505	4.75006e-36	0.00329384	0.223163	20	rs2715977	0.001322	4.75006e-36	0.00185098	0.449247	20	rs2715977	0.1209	4.75006e-36	0.124634	0.107996	20	0	0
AC073569.2	rs2694664	0.848491	1.33346e-06	0.848617	0.342284	11	rs2694664	0.3597	1.33346e-06	0.371163	0.090033	11	rs2694664	0.7609	1.33346e-06	0.765948	0.8758	12	rs2694664	0.7801	1.33346e-06	0.780718	0.998405	14	rs2694664	0.2066	1.33346e-06	0.221006	0.721882	14	rs2694664	0.003295	1.33346e-06	0.0121029	0.227464	11	rs2694664	0.008346	1.33346e-06	0.0206911	0.420548	11	rs2694664	0.0002755	1.33346e-06	0.00367284	0.253165	11	rs12818530	0.02091	1.85287e-06	0.0375921	0.69568	8	0	0
AC073896.3	NA	NA	NA	NA	NA	NA	NA	NA	NA	NA	NA	NA	rs142703928	0.2063	2.25406e-06	0.217659	NA	NA	rs142703928	0.6511	2.25406e-06	0.653331	NA	NA	rs142703928	0.05295	2.25406e-06	0.07392	NA	NA	NA	NA	NA	NA	NA	NA	NA	NA	NA	NA	NA	NA	NA	NA	NA	NA	NA	NA	NA	NA	NA	NA	NA	NA	0	0
AC073912.1	rs7956851	0.018312	6.11074e-27	0.0211792	0.0844374	7	rs17564	0.2825	1.82714e-28	0.288351	0.542922	15	rs17564	0.1654	1.82714e-28	0.164854	0.154416	16	rs17564	0.8165	1.82714e-28	0.818094	0.763214	16	rs17564	0.2837	1.82714e-28	0.278517	0.448967	16	rs17564	0.7186	1.82714e-28	0.7185	0.0465864	15	rs17564	0.5408	1.82714e-28	0.541742	0.0805666	15	rs17564	0.5028	1.82714e-28	0.503077	0.990506	15	rs11061164	0.08382	1.11926e-06	0.102538	NA	NA	0	0
AC073912.2	rs7956851	0.018312	4.87378e-26	0.0212891	0.235932	7	rs7956851	0.3766	4.87378e-26	0.378721	0.577238	15	rs7956851	0.3285	4.87378e-26	0.331615	0.174053	16	rs7956851	0.8042	4.87378e-26	0.806221	0.921321	16	rs7956851	0.4302	4.87378e-26	0.435117	0.429123	16	rs7956851	0.7278	4.87378e-26	0.726688	0.064814	15	rs7956851	0.5354	4.87378e-26	0.535718	0.130563	15	rs7956851	0.5062	4.87378e-26	0.506501	0.992225	15	rs11061164	0.08382	1.62045e-06	0.103136	0.652348	4	0	0
AC074117.1	rs1260338	0.480665	4.66822e-10	0.483466	0.393216	20	rs1260338	0.1945	4.66822e-10	0.203749	0.378259	20	rs1260338	0.6839	4.66822e-10	0.686279	0.0323563	20	rs1260338	0.231	4.66822e-10	0.239313	0.203379	20	rs1260338	0.3266	4.66822e-10	0.333835	0.0312111	20	rs1260338	0.007282	4.66822e-10	0.0138216	0.0393165	20	rs1260338	5.496e-05	4.66822e-10	0.000709203	0.247042	20	rs1260338	3.147e-05	4.66822e-10	0.000540227	0.0847092	20	rs4665972	0.1987	3.98841e-08	0.211365	0.252054	11	0	0
AC078785.1	rs1488190	0.967758	2.53423e-09	0.967773	0.0709654	17	rs1488190	0.5307	2.53423e-09	0.533005	0.178326	20	rs1488190	0.3487	2.53423e-09	0.358042	0.274144	20	rs1488190	0.2463	2.53423e-09	0.256192	0.632734	20	rs1488190	0.6537	2.53423e-09	0.651609	0.16729	20	rs1488190	0.2137	2.53423e-09	0.222031	0.969093	20	rs1488190	0.2231	2.53423e-09	0.233158	0.366826	20	rs1488190	0.09329	2.53423e-09	0.105821	0.902036	20	rs1488190	0.1196	2.53423e-09	0.132428	0.811895	6	0	0
AC078842.1	rs76873459	0.412377	6.01942e-07	0.41858	NA	NA	rs6972827	0.1557	6.01942e-07	0.171711	NA	NA	rs6972827	0.9774	6.01942e-07	0.979803	NA	NA	rs6972827	0.1218	6.01942e-07	0.139043	NA	NA	rs6972827	0.9831	6.01942e-07	0.98166	NA	NA	rs6972827	0.9424	6.01942e-07	0.942736	NA	NA	rs6972827	0.06891	6.01942e-07	0.0873017	NA	NA	rs6972827	0.168	6.01942e-07	0.184298	NA	NA	rs6972827	0.03723	6.01942e-07	0.0545378	NA	NA	0	0
AC078950.1	rs7488102	0.449461	1.21082e-06	0.454835	NA	NA	rs7488102	0.5317	1.21082e-06	0.533975	NA	NA	rs7488102	0.001052	1.21082e-06	0.00684663	0.581073	5	rs7488102	0.1941	1.21082e-06	0.210137	0.760822	5	rs7488102	0.01289	1.21082e-06	0.0262479	0.831343	5	rs7488102	0.0009997	1.21082e-06	0.00644882	NA	NA	rs7488102	0.3501	1.21082e-06	0.358464	NA	NA	rs7488102	0.00847	1.21082e-06	0.0204886	NA	NA	NA	NA	NA	NA	NA	NA	0	0
AC079145.1	rs13029056	0.514358	4.13496e-07	0.517845	0.441869	20	rs13029056	0.708	4.13496e-07	0.708423	0.339099	20	rs13029056	0.1949	4.13496e-07	0.211454	0.432321	20	rs13029056	0.5665	4.13496e-07	0.571045	0.363974	20	rs13029056	0.5923	4.13496e-07	0.594779	0.295528	20	rs13029056	0.2435	4.13496e-07	0.254844	0.408137	20	rs13029056	0.009676	4.13496e-07	0.0211928	0.474992	20	rs13029056	0.01222	4.13496e-07	0.0246791	0.341771	20	NA	NA	NA	NA	NA	NA	0	0
AC079174.1	NA	NA	NA	NA	NA	NA	rs2114277	0.8239	3.23492e-07	0.826201	NA	NA	rs2114277	0.2021	3.23492e-07	0.218223	NA	NA	rs2114277	0.2007	3.23492e-07	0.214527	NA	NA	rs2114277	0.3386	3.23492e-07	0.347122	NA	NA	rs2114277	0.4269	3.23492e-07	0.433062	NA	NA	rs2114277	0.8662	3.23492e-07	0.866066	NA	NA	rs2114277	0.5674	3.23492e-07	0.570111	NA	NA	NA	NA	NA	NA	NA	NA	0	0
AC079298.3	NA	NA	NA	NA	NA	NA	rs28375863	0.6069	2.17829e-06	0.613159	0.621995	6	rs28375863	0.7925	2.17829e-06	0.797924	0.915136	6	rs28375863	0.4424	2.17829e-06	0.448094	0.260562	6	rs28375863	0.2355	2.17829e-06	0.244731	0.474239	6	rs28375863	0.6118	2.17829e-06	0.615218	0.357089	6	rs28375863	0.141	2.17829e-06	0.159197	0.44113	6	rs28375863	0.5182	2.17829e-06	0.52169	0.273519	6	NA	NA	NA	NA	NA	NA	0	0
AC079414.3	rs7197900	0.173609	2.49651e-11	0.182481	0.899863	20	rs7197900	0.07066	2.49651e-11	0.078891	0.741513	20	rs7197900	0.8233	2.49651e-11	0.828908	0.539176	20	rs7197900	0.1641	2.49651e-11	0.172884	0.839001	20	rs7197900	0.8938	2.49651e-11	0.889052	0.826165	20	rs7197900	0.3474	2.49651e-11	0.350682	0.85401	20	rs7197900	0.6452	2.49651e-11	0.645467	0.299607	20	rs7197900	0.2713	2.49651e-11	0.278046	0.336141	20	rs7197900	0.1154	2.49651e-11	0.124674	0.854618	12	0	0
AC079793.1	rs12691679	0.054242	2.07355e-06	0.0744467	0.354069	3	rs12691679	0.2454	2.07355e-06	0.259667	0.0373027	3	rs12691679	0.03388	2.07355e-06	0.0545228	0.0641698	3	rs12691679	0.394	2.07355e-06	0.400748	0.661022	3	rs12691679	0.1457	2.07355e-06	0.161979	0.0627343	3	rs12691679	0.5117	2.07355e-06	0.516129	0.0370697	3	rs12691679	0.9638	2.07355e-06	0.963095	0.00377593	3	rs12691679	0.9518	2.07355e-06	0.951298	0.00256134	3	rs11892011	0.1665	2.07355e-06	0.183951	0.932228	3	0	0
AC079848.1	rs7623362	0.629503	5.87734e-07	0.631117	0.102602	16	rs7623362	0.7723	5.87734e-07	0.773609	0.0745326	16	rs7623362	0.03634	5.87734e-07	0.0555173	0.37083	16	rs7623362	0.563	5.87734e-07	0.564191	0.893834	16	rs7623362	0.07883	5.87734e-07	0.0995363	0.183195	16	rs7623362	0.8602	5.87734e-07	0.860518	0.754165	16	rs7623362	0.236	5.87734e-07	0.248515	0.197741	16	rs7623362	0.3377	5.87734e-07	0.346362	0.139797	16	NA	NA	NA	NA	NA	NA	0	0
AC079910.1	rs1907663	0.260251	3.47988e-12	0.266453	0.464282	7	rs2711787	0.2101	4.75373e-19	0.217142	0.522642	7	rs2711787	0.1575	4.75373e-19	0.165392	0.387037	11	rs2711787	0.7189	4.75373e-19	0.718312	0.0980931	11	rs2711787	0.1046	4.75373e-19	0.108282	0.339225	11	rs2711787	0.1147	4.75373e-19	0.120873	0.366568	7	rs2711787	0.4854	4.75373e-19	0.486901	0.662462	7	rs2711787	0.1461	4.75373e-19	0.151717	0.670491	7	rs10936332	0.1354	1.67064e-09	0.146812	NA	NA	0	0
AC079921.2	rs7694760	0.851964	3.63165e-17	0.852021	0.0769949	20	rs7694760	0.9862	3.63165e-17	0.986003	0.39162	20	rs7694760	0.2921	3.63165e-17	0.295608	0.00517877	20	rs7694760	0.7144	3.63165e-17	0.71355	0.700719	20	rs7694760	0.4242	3.63165e-17	0.4284	0.11229	20	rs7694760	0.4327	3.63165e-17	0.432372	0.206689	20	rs7694760	0.308	3.63165e-17	0.311609	0.0216234	20	rs7694760	0.1919	3.63165e-17	0.196114	0.0195909	20	rs7694760	0.1696	3.63165e-17	0.175228	0.0659669	16	0	0
AC079922.2	NA	NA	NA	NA	NA	NA	rs4849095	0.07622	1.11579e-07	0.0925859	0.178592	13	rs4849095	0.03014	1.11579e-07	0.0443252	0.0859869	14	rs4849095	0.952	1.11579e-07	0.951131	0.651683	14	rs4849095	0.01291	1.11579e-07	0.0253531	0.108186	14	rs4849095	0.0001371	1.11579e-07	0.00198521	0.042595	13	rs4849095	0.4668	1.11579e-07	0.471602	0.850527	13	rs4849095	0.01868	1.11579e-07	0.0314318	0.203519	13	rs1516791	0.1338	1.30874e-07	0.149674	0.196992	8	0	0
AC084018.1	rs895951	0.015661	3.92219e-06	0.0322432	0.54988	6	rs1168665	0.01452	1.43556e-06	0.0298876	0.233533	10	rs1168665	0.05411	1.43556e-06	0.0744733	0.127679	10	rs1168665	0.129	1.43556e-06	0.147195	0.0105866	10	rs1168665	0.02861	1.43556e-06	0.0456417	0.272272	10	rs1168665	0.5848	1.43556e-06	0.588099	0.20733	10	rs1168665	0.05918	1.43556e-06	0.0790407	0.0175787	10	rs1168665	0.3968	1.43556e-06	0.404291	0.0200372	10	NA	NA	NA	NA	NA	NA	0	0
AC084357.2	rs11533608	0.705149	3.828e-21	0.705386	0.709925	20	rs12822378	0.1352	7.79961e-27	0.13516	0.133652	20	rs12822378	0.366	7.79961e-27	0.371156	0.916389	20	rs12822378	0.2478	7.79961e-27	0.249845	0.441511	20	rs12822378	0.0646	7.79961e-27	0.0663399	0.838989	20	rs12822378	0.08927	7.79961e-27	0.09346	0.794126	20	rs12822378	0.1033	7.79961e-27	0.107629	0.199521	20	rs12822378	0.05395	7.79961e-27	0.0580276	0.575077	20	rs12822378	0.178	7.79961e-27	0.182203	0.592999	15	0	0
AC087741.1	rs4072867	0.393627	1.39978e-13	0.396753	0.867402	20	rs4072867	0.5801	1.39978e-13	0.582185	0.890604	20	rs4072867	0.518	1.39978e-13	0.51227	0.953187	20	rs4072867	0.9702	1.39978e-13	0.969756	0.183886	20	rs4072867	0.2227	1.39978e-13	0.226003	0.828196	20	rs4072867	0.5509	1.39978e-13	0.55279	0.445259	20	rs4072867	0.5294	1.39978e-13	0.531109	0.365208	20	rs4072867	0.336	1.39978e-13	0.340576	0.226033	20	NA	NA	NA	NA	NA	NA	0	0
AC090061.1	rs12423468	0.575607	1.40595e-06	0.578128	NA	NA	rs12423468	0.6123	1.40595e-06	0.614335	NA	NA	rs12423468	0.4214	1.40595e-06	0.425225	NA	NA	rs12423468	0.2188	1.40595e-06	0.233488	NA	NA	rs12423468	0.273	1.40595e-06	0.286722	NA	NA	rs12423468	0.3005	1.40595e-06	0.311723	NA	NA	rs12423468	0.1771	1.40595e-06	0.193557	NA	NA	rs12423468	0.9277	1.40595e-06	0.927578	NA	NA	rs12423468	0.04787	1.40595e-06	0.0671341	NA	NA	0	0
AC090115.1	rs7134565	0.038433	2.51286e-07	0.0546983	0.469554	6	rs7134565	0.007919	2.51286e-07	0.0180534	0.0707335	14	rs7134565	0.04144	2.51286e-07	0.059303	0.00226893	15	rs7134565	0.719	2.51286e-07	0.719501	0.276679	15	rs7134565	0.01716	2.51286e-07	0.0303335	0.00338217	15	rs7134565	0.1505	2.51286e-07	0.167918	0.000744256	14	rs7134565	0.4351	2.51286e-07	0.440293	0.0022234	14	rs7134565	0.1596	2.51286e-07	0.175141	0.0054084	14	rs2468943	0.09475	2.48777e-06	0.114557	0.902485	5	0	0
AC090192.2	rs13272022	0.66828	5.741e-07	0.669429	NA	NA	rs13272022	0.7873	5.741e-07	0.782976	NA	NA	rs13272022	0.1143	5.741e-07	0.1355	NA	NA	rs13272022	0.8688	5.741e-07	0.867705	NA	NA	rs13272022	0.2134	5.741e-07	0.219494	NA	NA	rs13272022	0.1562	5.741e-07	0.172228	NA	NA	rs13272022	0.8736	5.741e-07	0.872649	NA	NA	rs13272022	0.2203	5.741e-07	0.234353	NA	NA	rs13272022	0.06138	5.741e-07	0.0798851	NA	NA	0	0
AC090360.1	rs11665594	0.357144	3.34011e-22	0.359265	0.398148	20	rs11665594	0.8866	3.34011e-22	0.882718	0.242545	20	rs11665594	0.4136	3.34011e-22	0.406387	0.384484	20	rs11665594	0.406	3.34011e-22	0.408872	0.980272	20	rs11665594	0.2032	3.34011e-22	0.21118	0.256856	20	rs11665594	0.7548	3.34011e-22	0.754263	0.0138104	20	rs11665594	0.004113	3.34011e-22	0.00600478	0.185007	20	rs11665594	0.04677	3.34011e-22	0.0512045	0.0194865	20	rs72976341	0.1891	1.61951e-13	0.195745	0.108552	10	0	0
AC090515.4	rs12905507	0.231457	3.67534e-13	0.237732	0.362453	20	rs12905507	0.1412	3.67534e-13	0.14848	0.395253	20	rs12905507	0.1297	3.67534e-13	0.139344	0.170919	20	rs12905507	0.2186	3.67534e-13	0.224633	0.530846	20	rs12905507	0.163	3.67534e-13	0.168273	0.295016	20	rs12905507	0.7372	3.67534e-13	0.738111	0.00138592	20	rs12905507	0.02285	3.67534e-13	0.0298436	0.184266	20	rs12905507	0.2474	3.67534e-13	0.252994	0.0105909	20	NA	NA	NA	NA	NA	NA	0	0
AC090578.1	rs10097366	0.684437	1.6227e-06	0.685482	0.12027	13	rs10097366	0.141	1.6227e-06	0.159966	0.0328143	13	rs10097366	0.4331	1.6227e-06	0.432611	0.231503	13	rs10097366	0.4777	1.6227e-06	0.482527	0.444445	13	rs10097366	0.113	1.6227e-06	0.129908	0.102745	13	rs10097366	0.9149	1.6227e-06	0.913295	0.215105	13	rs10097366	0.01344	1.6227e-06	0.0279625	0.0475186	13	rs10097366	0.06923	1.6227e-06	0.0891141	0.0367655	13	rs28531917	0.06252	3.15062e-06	0.0845927	0.0335897	7	0	0
AC090630.1	rs12813776	0.273752	3.99231e-109	0.274367	0.55525	20	rs12813776	0.5021	3.99231e-109	0.505177	0.919246	20	rs12813776	0.7943	3.99231e-109	0.786968	0.901805	20	rs12813776	0.1309	3.99231e-109	0.132032	0.568543	20	rs12813776	0.9529	3.99231e-109	0.945641	0.974853	20	rs12813776	0.3809	3.99231e-109	0.381181	0.655616	20	rs12813776	0.08453	3.99231e-109	0.0848249	0.480549	20	rs12813776	0.4791	3.99231e-109	0.48072	0.510358	20	rs4768012	0.1496	2.02476e-08	0.161192	0.8721	8	0	0
AC090774.2	rs16962515	0.827911	1.78161e-06	0.828097	NA	NA	rs113761835	0.6711	1.23448e-06	0.673081	NA	NA	rs113761835	0.3171	1.23448e-06	0.327383	NA	NA	rs113761835	0.2525	1.23448e-06	0.265828	NA	NA	rs113761835	0.2935	1.23448e-06	0.300922	NA	NA	rs113761835	0.721	1.23448e-06	0.721505	NA	NA	rs113761835	0.1055	1.23448e-06	0.125372	NA	NA	rs113761835	0.1862	1.23448e-06	0.202251	NA	NA	NA	NA	NA	NA	NA	NA	0	0
AC091045.1	rs6582	0.332093	1.77994e-13	0.336289	0.614175	20	rs6582	0.598	1.77994e-13	0.599599	0.059843	20	rs6582	0.3583	1.77994e-13	0.37443	0.155466	20	rs6582	0.001871	1.77994e-13	0.00416912	0.508768	20	rs6582	0.5111	1.77994e-13	0.511524	0.174442	20	rs6582	0.006467	1.77994e-13	0.0105035	1.96827e-05	20	rs6582	3.408e-05	1.77994e-13	0.000301105	0.488208	20	rs6582	2.322e-05	1.77994e-13	0.000241665	0.00329664	20	rs56384845	0.1434	1.70928e-08	0.156348	0.764598	5	0	0
AC091057.2	rs1035706	0.689598	2.80661e-06	0.690654	NA	NA	rs4779492	0.2134	2.42039e-07	0.227436	0.911687	7	rs199599727	0.139	1.65498e-07	0.157074	0.90179	17	rs199599727	0.8446	1.65498e-07	0.845185	0.538724	17	rs199599727	0.1152	1.65498e-07	0.128903	0.624978	17	rs4779492	0.5051	2.42039e-07	0.509644	0.535403	6	rs4779492	0.1285	2.42039e-07	0.145163	0.40301	6	rs4779492	0.1276	2.42039e-07	0.143914	0.47182	6	NA	NA	NA	NA	NA	NA	0	0
AC091057.6	NA	NA	NA	NA	NA	NA	rs4779763	0.3999	7.91171e-10	0.402616	0.654791	11	rs150867162	0.1049	7.91171e-10	0.120705	0.626365	20	rs150867162	0.8803	7.91171e-10	0.879392	0.730296	20	rs150867162	0.2175	7.91171e-10	0.231316	0.54211	20	rs4779763	0.4309	7.91171e-10	0.43576	0.339067	11	rs4779763	0.1418	7.91171e-10	0.152796	0.637882	11	rs4779763	0.1108	7.91171e-10	0.122765	0.683455	11	rs150867162	0.0832	7.91171e-10	0.0955856	0.000301038	4	0	0
AC091435.2	rs474644	0.859075	5.12258e-07	0.859156	0.810192	8	rs474644	0.6534	5.12258e-07	0.652856	0.537129	8	rs474644	0.2119	5.12258e-07	0.227274	0.735832	10	rs474644	0.2538	5.12258e-07	0.265369	0.764113	10	rs474644	0.1806	5.12258e-07	0.197509	0.531093	10	rs474644	0.3179	5.12258e-07	0.326719	0.0931969	8	rs474644	0.7825	5.12258e-07	0.782267	0.230381	8	rs474644	0.8355	5.12258e-07	0.834519	0.224965	8	rs428525	0.1492	1.91413e-06	0.167319	NA	NA	0	0
AC091814.1	rs7959482	0.96459	2.57472e-08	0.964616	0.816887	7	rs7959482	0.5168	2.57472e-08	0.519085	0.818931	7	rs7959482	0.4119	2.57472e-08	0.416937	0.59001	7	rs7959482	0.224	2.57472e-08	0.233624	0.556414	7	rs7959482	0.3564	2.57472e-08	0.357316	0.520396	7	rs7959482	0.16	2.57472e-08	0.173561	0.384879	7	rs7959482	0.004828	2.57472e-08	0.0119423	0.577168	7	rs7959482	0.001551	2.57472e-08	0.00594395	0.206894	7	NA	NA	NA	NA	NA	NA	0	0
AC091887.1	rs17212380	0.428552	6.83142e-25	0.429913	0.948639	13	rs17212380	0.236	6.83142e-25	0.244275	0.885279	13	rs17212380	0.5962	6.83142e-25	0.593228	0.488649	17	rs17212380	0.2337	6.83142e-25	0.236387	0.848369	17	rs17212380	0.6346	6.83142e-25	0.63914	0.209419	17	rs17212380	0.1709	6.83142e-25	0.176129	0.0638771	13	rs17212380	0.1572	6.83142e-25	0.161225	0.829336	13	rs17212380	0.9962	6.83142e-25	0.995222	0.306266	13	rs2962541	0.1851	2.43745e-10	0.194107	0.813157	5	0	0
AC091889.1	rs6867437	0.070807	1.0831e-06	0.0902499	0.271782	8	rs6867437	0.1155	1.0831e-06	0.132681	0.663713	9	rs6867437	0.8622	1.0831e-06	0.864517	0.248135	11	rs6867437	0.4913	1.0831e-06	0.495052	0.452125	11	rs6867437	0.1609	1.0831e-06	0.176096	0.571459	11	rs6867437	0.05072	1.0831e-06	0.0697604	0.583322	9	rs6867437	0.8535	1.0831e-06	0.854581	0.65139	9	rs6867437	0.1642	1.0831e-06	0.181152	0.999615	9	NA	NA	NA	NA	NA	NA	0	0
AC092118.1	rs4784871	0.104644	6.89776e-07	0.122946	0.521155	3	rs4784871	0.2115	6.89776e-07	0.229636	0.0802155	3	rs4784871	0.6317	6.89776e-07	0.626949	0.0695825	3	rs4784871	0.4614	6.89776e-07	0.465965	0.239064	3	rs4784871	0.6606	6.89776e-07	0.661182	0.15857	3	rs4784871	0.8586	6.89776e-07	0.858365	0.133575	3	rs4784871	0.5071	6.89776e-07	0.510578	0.292106	3	rs4784871	0.5108	6.89776e-07	0.513694	0.674717	3	NA	NA	NA	NA	NA	NA	0	0
AC092127.2	NA	NA	NA	NA	NA	NA	rs16975495	0.09659	3.98296e-07	0.114062	NA	NA	rs16975495	0.01372	3.98296e-07	0.027675	NA	NA	rs16975495	0.2052	3.98296e-07	0.219283	NA	NA	rs16975495	0.007319	3.98296e-07	0.0177821	NA	NA	rs16975495	0.934	3.98296e-07	0.934542	NA	NA	rs16975495	0.9593	3.98296e-07	0.959287	NA	NA	rs16975495	0.9669	3.98296e-07	0.96731	NA	NA	NA	NA	NA	NA	NA	NA	0	0
AC092279.1	rs55653462	0.679174	4.8051e-12	0.679717	0.355126	14	rs55653462	0.5531	4.8051e-12	0.557262	0.604323	19	rs55653462	0.2714	4.8051e-12	0.278977	0.607409	19	rs55653462	0.1162	4.8051e-12	0.126101	0.46021	19	rs55653462	0.2553	4.8051e-12	0.259512	0.200419	20	rs55653462	0.711	4.8051e-12	0.710147	0.0195882	18	rs55653462	0.9576	4.8051e-12	0.957709	0.745189	17	rs55653462	0.7586	4.8051e-12	0.758699	0.328695	17	rs55752840	0.1956	5.17239e-09	0.206093	0.497173	8	0	0
AC092296.2	rs60499535	0.347882	4.40367e-08	0.354908	0.0182547	10	rs60499535	0.6658	4.40367e-08	0.672686	0.00678798	10	rs60499535	0.6361	4.40367e-08	0.636984	0.00482997	20	rs60499535	0.1323	4.40367e-08	0.146178	0.0623681	20	rs60499535	0.2756	4.40367e-08	0.285537	0.00150749	20	rs60499535	0.04332	4.40367e-08	0.0578789	0.151115	10	rs60499535	0.6505	4.40367e-08	0.65265	0.125421	10	rs60499535	0.1141	4.40367e-08	0.129317	0.0446926	10	rs34723481	0.1064	7.6372e-07	0.123713	0.805131	3	0	0
AC092375.2	NA	NA	NA	NA	NA	NA	rs12598433	0.7868	9.10367e-10	0.792616	0.748072	20	rs78081702	0.8869	1.02737e-12	0.884376	0.614699	20	rs78081702	0.7365	1.02737e-12	0.73817	0.814944	20	rs78081702	0.262	1.02737e-12	0.272271	0.556772	20	rs72640479	0.6494	9.24045e-10	0.652237	0.417681	19	rs72640479	0.2129	9.24045e-10	0.222236	0.294391	19	rs72640479	0.2573	9.24045e-10	0.265824	0.194354	19	rs34222358	0.1173	1.31095e-07	0.133574	0.00591301	4	0	0
AC092683.1	rs34288415	0.355714	5.6843e-13	0.359597	0.522454	20	rs13402271	0.5079	3.75286e-15	0.512309	0.572631	20	rs147932451	0.08371	3.72678e-15	0.088446	0.116604	20	rs147932451	0.3793	3.72678e-15	0.382928	0.235621	20	rs13402271	0.2099	3.75286e-15	0.217018	0.836769	20	rs13402271	7.993e-06	3.75286e-15	0.00010382	0.0203225	20	rs13033336	0.732	9.33325e-12	0.733716	0.0170996	20	rs13033336	0.00674	9.33325e-12	0.0118146	0.0250024	20	rs13402271	0.062	3.75286e-15	0.0691735	0.0545902	18	0	0
AC092747.4	rs11048838	0.065238	1.11663e-20	0.0704978	0.48008	20	rs11048838	0.08228	1.11663e-20	0.0879478	0.197359	20	rs11048838	0.2819	1.11663e-20	0.281885	0.0686223	20	rs11048838	0.1394	1.11663e-20	0.144561	0.0476666	20	rs11048838	0.4591	1.11663e-20	0.461635	0.0191866	20	rs11048838	0.002612	1.11663e-20	0.00420296	0.0135368	20	rs11048838	0.02871	1.11663e-20	0.0329482	0.0941937	20	rs11048838	0.0005446	1.11663e-20	0.0011804	0.0142163	20	rs76716022	0.1816	1.34607e-18	0.186724	0.482034	10	0	0
AC092757.2	rs4482214	0.320549	6.62891e-14	0.324791	0.512023	20	rs4482214	0.3142	6.62891e-14	0.32158	0.614875	20	rs4482214	0.4595	6.62891e-14	0.451883	0.146163	20	rs4482214	0.6772	6.62891e-14	0.679033	0.554732	20	rs4482214	0.1319	6.62891e-14	0.138753	0.308692	20	rs4482214	0.0353	6.62891e-14	0.0424591	0.281876	20	rs4482214	0.002892	6.62891e-14	0.0055843	0.0288189	20	rs4482214	0.0006234	6.62891e-14	0.00186153	0.0218617	20	rs58335303	0.1589	1.85241e-09	0.168587	0.971748	3	0	0
AC092902.4	NA	NA	NA	NA	NA	NA	rs13314001	0.01978	8.60987e-15	0.0248841	NA	NA	rs2971258	0.4031	8.60987e-15	0.400255	0.945033	12	rs2971258	0.2275	8.60987e-15	0.234286	0.973077	12	rs2971258	0.8118	8.60987e-15	0.818552	0.931545	12	rs2735232	0.2506	4.50547e-07	0.263398	NA	NA	NA	NA	NA	NA	NA	NA	NA	NA	NA	NA	NA	NA	NA	NA	NA	NA	NA	NA	0	0
AC093151.2	rs35286837	0.063911	8.88591e-60	0.065616	0.833605	18	rs35286837	0.1259	8.88591e-60	0.125176	0.138349	20	rs35286837	0.004794	8.88591e-60	0.00543388	0.00685133	20	rs35286837	0.3603	8.88591e-60	0.361209	0.63513	20	rs35286837	0.04005	8.88591e-60	0.0410913	0.0289361	20	rs35286837	0.9237	8.88591e-60	0.923569	8.09321e-05	20	rs35286837	0.9303	8.88591e-60	0.930492	0.137413	20	rs35286837	0.9577	8.88591e-60	0.957848	0.00150374	20	rs12045171	0.1502	5.7487e-58	0.151108	0.239576	13	0	0
AC093158.1	rs505634	0.695139	7.18901e-07	0.696014	0.260657	3	rs505634	0.31	7.18901e-07	0.31803	0.814025	3	rs505634	0.01617	7.18901e-07	0.0302587	0.425473	6	rs505634	0.2813	7.18901e-07	0.292818	0.922518	6	rs505634	0.05456	7.18901e-07	0.0739645	0.137459	6	rs505634	0.4573	7.18901e-07	0.462862	0.0370909	3	rs505634	0.2223	7.18901e-07	0.236292	0.0109616	3	rs505634	0.4337	7.18901e-07	0.439024	0.00271886	3	rs1333032	0.1649	8.29672e-07	0.181045	NA	NA	0	0
AC093297.2	rs4412123	0.686418	7.66884e-27	0.686612	0.155516	20	rs4412123	0.4191	7.66884e-27	0.420968	0.450229	20	rs4412123	0.9917	7.66884e-27	1	0.0782962	20	rs4412123	0.2293	7.66884e-27	0.232303	0.269692	20	rs4412123	0.8282	7.66884e-27	0.837956	0.560772	20	rs4412123	0.0167	7.66884e-27	0.0195594	0.265666	20	rs4412123	0.02798	7.66884e-27	0.031364	0.0319533	20	rs4412123	0.002971	7.66884e-27	0.00419766	0.146374	20	rs4492120	0.1953	7.84589e-10	0.203969	0.735231	3	0	0
AC093772.1	NA	NA	NA	NA	NA	NA	rs17291185	0.2272	1.40074e-06	0.24167	0.413468	11	rs17291185	0.1576	1.40074e-06	0.170752	0.794693	11	rs17291185	0.05745	1.40074e-06	0.0774108	0.221647	11	rs17291185	0.1606	1.40074e-06	0.176187	0.552283	11	rs17291185	0.9966	1.40074e-06	0.996846	0.952773	11	rs17291185	0.5941	1.40074e-06	0.594826	0.434374	11	rs17291185	0.7132	1.40074e-06	0.714766	0.5117	11	NA	NA	NA	NA	NA	NA	0	0
AC093849.3	rs2119791	0.449911	7.21616e-12	0.452663	0.0180554	11	rs2119791	0.8704	7.21616e-12	0.863155	0.199594	16	rs2119791	0.7754	7.21616e-12	0.778087	0.483915	20	rs2119791	0.5209	7.21616e-12	0.523239	0.951305	20	rs2119791	0.7613	7.21616e-12	0.75596	0.191921	20	rs2119791	0.06962	7.21616e-12	0.0804796	0.121058	16	rs2119791	0.3937	7.21616e-12	0.396126	0.0545743	16	rs2119791	0.09695	7.21616e-12	0.106392	0.0291423	16	rs62340979	0.08639	5.03647e-09	0.0998318	NA	NA	0	0
AC093895.1	rs10032322	0.094173	5.93297e-07	0.112491	0.66264	9	rs10032322	0.7716	5.93297e-07	0.77727	0.386975	9	rs10032322	0.265	5.93297e-07	0.273666	0.144394	9	rs10032322	0.5658	5.93297e-07	0.568518	0.255135	9	rs10032322	0.1836	5.93297e-07	0.193171	0.209151	9	rs10032322	0.26	5.93297e-07	0.272701	0.910519	9	rs10032322	0.5394	5.93297e-07	0.543632	0.76035	9	rs10032322	0.253	5.93297e-07	0.265257	0.611346	9	rs10032322	0.1003	5.93297e-07	0.119206	NA	NA	0	0
AC096677.1	rs4024239	0.916376	7.84802e-07	0.916402	0.0483071	16	rs4024239	0.8345	7.84802e-07	0.836659	0.539003	16	rs34323772	0.8172	5.48452e-07	0.826415	0.0488222	18	rs34323772	0.6167	5.48452e-07	0.617353	0.597739	11	rs34323772	0.7804	5.48452e-07	0.779812	0.174078	18	rs34323772	0.2752	5.48452e-07	0.286654	0.954874	16	rs34323772	0.003195	5.48452e-07	0.0111295	0.689625	16	rs34323772	0.09403	5.48452e-07	0.112859	0.826954	16	rs647067	0.09804	2.40597e-06	0.118341	0.725835	3	0	0
AC099066.1	rs6701838	0.619657	3.47996e-07	0.621332	0.256889	14	rs6701838	0.9628	3.47996e-07	0.962021	0.885055	14	rs6701838	0.06161	3.47996e-07	0.0780414	0.730641	16	rs6701838	0.6079	3.47996e-07	0.610779	0.295978	16	rs6701838	0.1985	3.47996e-07	0.21253	0.704506	16	rs6701838	0.4248	3.47996e-07	0.43048	0.248706	14	rs6701838	0.01205	3.47996e-07	0.0245109	0.0947823	14	rs6701838	0.1109	3.47996e-07	0.127886	0.0407756	14	NA	NA	NA	NA	NA	NA	0	0
AC099066.2	rs6701838	0.619657	4.15398e-11	0.620669	0.550649	16	rs6701838	0.9628	4.15398e-11	0.962021	0.964315	16	rs6701838	0.06161	4.15398e-11	0.0708698	0.615946	18	rs6701838	0.6079	4.15398e-11	0.610058	0.516603	18	rs6701838	0.1985	4.15398e-11	0.206956	0.689936	18	rs6701838	0.4248	4.15398e-11	0.428239	0.301364	16	rs6701838	0.01205	4.15398e-11	0.0191269	0.0416562	16	rs6701838	0.1109	4.15398e-11	0.120975	0.0436274	16	NA	NA	NA	NA	NA	NA	0	0
AC099329.2	rs6788947	0.669373	2.99241e-08	0.670222	0.577599	12	rs60789149	0.01127	3.63866e-10	0.0193794	0.43441	20	rs60789149	0.001987	3.63866e-10	0.0052986	0.194578	20	rs60789149	0.3767	3.63866e-10	0.381427	0.795223	20	rs60789149	0.002809	3.63866e-10	0.00706793	0.277347	20	rs60789149	0.2346	3.63866e-10	0.24363	0.979849	20	rs60789149	0.7587	3.63866e-10	0.758159	0.368575	20	rs60789149	0.4424	3.63866e-10	0.445964	0.786947	20	rs60789149	0.06057	3.63866e-10	0.0722759	0.0239167	3	0	0
AC099568.2	rs17130987	0.361355	1.70668e-06	0.369899	NA	NA	rs17130987	0.4099	1.70668e-06	0.417431	NA	NA	rs17130987	0.4734	1.70668e-06	0.478283	NA	NA	rs17130987	0.1592	1.70668e-06	0.176161	NA	NA	rs17130987	0.9838	1.70668e-06	0.987132	NA	NA	rs17130987	0.5747	1.70668e-06	0.578618	NA	NA	rs17130987	0.488	1.70668e-06	0.492103	NA	NA	rs17130987	0.6297	1.70668e-06	0.632015	NA	NA	NA	NA	NA	NA	NA	NA	0	0
AC099850.1	rs11868263	0.130419	2.32544e-06	0.149798	0.65144	9	rs11868263	0.05216	2.32544e-06	0.0734393	0.465256	10	rs11868263	0.0005679	2.32544e-06	0.0053178	0.53778	12	rs11868263	0.8234	2.32544e-06	0.82362	0.730495	12	rs11868263	0.005023	2.32544e-06	0.0155675	0.638075	12	rs11868263	0.03882	2.32544e-06	0.0580607	0.0133674	10	rs11868263	0.3637	2.32544e-06	0.371601	0.026272	10	rs11868263	0.5584	2.32544e-06	0.560949	0.00650548	10	rs11868263	0.196	2.32544e-06	0.21159	0.194812	5	0	0
AC100778.2	rs7237991	0.535494	8.95568e-07	0.538722	0.205991	7	rs7237991	0.1061	8.95568e-07	0.127579	0.124464	8	rs7237991	0.04992	8.95568e-07	0.0688874	0.0509793	8	rs7237991	0.02923	8.95568e-07	0.0462378	0.304409	4	rs7237991	0.07015	8.95568e-07	0.0898945	0.0266258	8	rs7237991	0.4114	8.95568e-07	0.417397	0.415905	8	rs7237991	0.869	8.95568e-07	0.868692	0.322559	8	rs7237991	0.5906	8.95568e-07	0.592472	0.579726	8	rs12968802	0.1076	1.39757e-06	0.126362	NA	NA	0	0
AC100823.1	rs4737366	0.312394	5.28648e-07	0.322045	0.370216	3	rs4737366	0.1599	5.28648e-07	0.175395	0.264354	3	rs4737366	0.1191	5.28648e-07	0.137024	0.201867	3	rs4737366	0.1701	5.28648e-07	0.184937	0.123644	3	rs4737366	0.2621	5.28648e-07	0.274659	0.671797	3	rs4737366	0.458	5.28648e-07	0.462358	0.489493	3	rs4737366	0.6741	5.28648e-07	0.674645	0.0632886	3	rs4737366	0.5257	5.28648e-07	0.528696	0.0863245	3	NA	NA	NA	NA	NA	NA	0	0
AC100847.1	NA	NA	NA	NA	NA	NA	rs113161899	0.7969	6.28023e-08	0.798315	NA	NA	rs113161899	0.7866	6.28023e-08	0.781975	NA	NA	rs113161899	0.2924	6.28023e-08	0.301821	NA	NA	rs113161899	0.8943	6.28023e-08	0.892316	NA	NA	rs113161899	0.2655	6.28023e-08	0.276419	NA	NA	rs113161899	0.7324	6.28023e-08	0.732785	NA	NA	rs113161899	0.4033	6.28023e-08	0.408791	NA	NA	NA	NA	NA	NA	NA	NA	0	0
AC103770.1	rs2631030	0.743382	2.52618e-13	0.743613	0.748662	20	rs2631030	0.4162	2.52618e-13	0.423059	0.778961	20	rs2631030	0.3774	2.52618e-13	0.378896	0.370154	20	rs2631030	0.1299	2.52618e-13	0.137861	0.494989	20	rs2631030	0.9419	2.52618e-13	0.938688	0.395033	20	rs2631030	0.05	2.52618e-13	0.0581171	0.491652	20	rs2631030	1.163e-05	2.52618e-13	0.00016744	0.376893	20	rs2631030	0.0001037	2.52618e-13	0.000601115	0.432147	20	rs2631030	0.06766	2.52618e-13	0.0755771	0.994722	19	0	0
AC104041.1	rs12592578	0.371572	1.17692e-06	0.379486	0.847649	9	rs12592578	0.4893	1.17692e-06	0.487615	0.269713	9	rs12592578	0.8025	1.17692e-06	0.806776	0.180415	11	rs12592578	0.05407	1.17692e-06	0.073183	0.131859	11	rs12592578	0.9964	1.17692e-06	1	0.400287	11	rs12592578	0.5099	1.17692e-06	0.51239	0.439533	9	rs12592578	0.6727	1.17692e-06	0.674467	0.212212	9	rs12592578	0.9209	1.17692e-06	0.920361	0.69628	9	rs12592578	0.1924	1.17692e-06	0.207647	NA	NA	0	0
AC104118.1	rs6452502	0.552551	2.37018e-08	0.554782	0.468946	12	rs6452502	0.7086	2.37018e-08	0.708288	0.294553	12	rs6452502	0.2121	2.37018e-08	0.21549	0.318771	13	rs6452502	0.1397	2.37018e-08	0.153258	0.602261	13	rs6452502	0.343	2.37018e-08	0.34728	0.50573	13	rs6452502	0.09057	2.37018e-08	0.105082	0.531275	12	rs6452502	0.6949	2.37018e-08	0.697059	0.254251	12	rs6452502	0.3441	2.37018e-08	0.352109	0.928514	12	NA	NA	NA	NA	NA	NA	0	0
AC104248.1	rs4319061	0.245474	1.14895e-06	0.258645	0.102173	20	rs4319061	0.4846	1.14895e-06	0.490573	0.070669	20	rs4319061	0.1683	1.14895e-06	0.184786	0.414398	20	rs4319061	0.4436	1.14895e-06	0.448596	0.866366	20	rs4319061	0.3593	1.14895e-06	0.372602	0.326069	20	rs4319061	0.1034	1.14895e-06	0.122205	0.297794	20	rs4319061	2.034e-09	1.14895e-06	0.000160099	0.031301	20	rs4319061	8.994e-07	1.14895e-06	0.000550994	0.0786693	20	rs4319061	0.04564	1.14895e-06	0.06435	0.993661	14	0	0
AC104806.2	rs2646282	0.069636	3.78684e-12	0.0791842	0.405494	6	rs2646282	0.1148	3.78684e-12	0.121413	0.563091	6	rs2646282	0.2387	3.78684e-12	0.240966	0.313129	6	rs2646282	0.5241	3.78684e-12	0.525987	0.81092	6	rs2646282	0.2098	3.78684e-12	0.214757	0.214084	6	rs2646282	0.5679	3.78684e-12	0.568669	0.535509	6	rs2646282	0.9128	3.78684e-12	0.912614	0.837044	6	rs2646282	0.9407	3.78684e-12	0.940589	0.729233	6	NA	NA	NA	NA	NA	NA	0	0
AC105001.1	rs11250045	0.082352	1.09963e-06	0.101782	0.996187	10	rs11250045	0.1928	1.09963e-06	0.208331	0.378103	10	rs11250045	0.4578	1.09963e-06	0.469872	0.235709	11	rs11250045	0.379	1.09963e-06	0.386408	0.305712	11	rs11250045	0.5448	1.09963e-06	0.541507	0.564458	11	rs11250045	3.377e-07	1.09963e-06	0.000425138	0.00465544	10	rs11250045	3.674e-08	1.09963e-06	0.000265473	0.0368851	10	rs11250045	1.024e-11	1.09963e-06	7.42646e-05	0.00950485	10	NA	NA	NA	NA	NA	NA	0	0
AC105345.1	rs9291393	0.032251	1.62518e-07	0.0474444	0.55353	20	rs9291393	0.1135	1.62518e-07	0.129897	0.356668	20	rs9291393	0.1922	1.62518e-07	0.200826	0.935444	20	rs9291393	0.4657	1.62518e-07	0.469449	0.309688	20	rs9291393	0.1847	1.62518e-07	0.202221	0.741712	20	rs9291393	0.8853	1.62518e-07	0.884257	0.17437	20	rs9291393	0.1754	1.62518e-07	0.190805	0.957132	20	rs9291393	0.3166	1.62518e-07	0.325973	0.331958	20	NA	NA	NA	NA	NA	NA	0	0
AC105384.1	rs13131842	0.000266	4.46305e-17	0.000819182	0.644863	4	rs13131842	2.325e-05	4.46305e-17	0.00014929	0.412023	6	rs13131842	1.964e-05	4.46305e-17	0.000131575	0.828698	12	rs13131842	0.02265	4.46305e-17	0.0278292	0.710886	12	rs13131842	1.519e-05	4.46305e-17	0.000107805	0.831963	12	rs13131842	0.3399	4.46305e-17	0.342802	0.399112	6	rs13131842	9.318e-05	4.46305e-17	0.000403311	0.702584	6	rs13131842	0.02356	4.46305e-17	0.0287997	0.497613	6	NA	NA	NA	NA	NA	NA	0	0
AC106053.1	rs73916890	0.061065	1.11708e-06	0.0804219	0.772275	3	rs73916890	0.09605	1.11708e-06	0.115852	0.827478	3	rs73916890	0.4955	1.11708e-06	0.506085	0.851169	3	rs73916890	0.8213	1.11708e-06	0.821069	0.812798	3	rs73916890	0.0167	1.11708e-06	0.032493	0.850544	3	rs73916890	0.6383	1.11708e-06	0.639909	0.87252	3	rs73916890	0.9703	1.11708e-06	0.969709	0.374154	3	rs73916890	0.9369	1.11708e-06	0.937113	0.564714	3	rs73916890	0.08325	1.11708e-06	0.102349	0.994267	3	0	0
AC106795.2	rs2913814	0.5868	5.66725e-07	0.588993	0.87574	8	rs2973730	0.5968	5.66725e-07	0.599526	NA	NA	rs2973730	0.7933	5.66725e-07	0.797894	NA	NA	rs2973730	0.5045	5.66725e-07	0.507718	NA	NA	rs2973730	0.9099	5.66725e-07	0.909735	NA	NA	rs2973730	0.3258	5.66725e-07	0.335068	NA	NA	rs2973730	0.2089	5.66725e-07	0.22303	NA	NA	rs2973730	0.6497	5.66725e-07	0.651245	NA	NA	NA	NA	NA	NA	NA	NA	0	0
AC106895.2	rs35543766	0.016539	1.62669e-08	0.0273354	NA	NA	rs35543766	0.1341	1.62669e-08	0.149208	0.707739	5	rs35543766	0.09784	1.62669e-08	0.114687	0.518365	5	rs35543766	0.3077	1.62669e-08	0.315744	0.797043	5	rs35543766	0.02049	1.62669e-08	0.0306087	0.527078	5	rs35543766	0.9655	1.62669e-08	0.965694	0.0171688	5	rs35543766	0.7532	1.62669e-08	0.754164	0.237866	5	rs35543766	0.7299	1.62669e-08	0.730069	0.0283262	5	rs35543766	0.1501	1.62669e-08	0.163857	0.949862	3	0	0
AC107021.2	rs9289712	0.41525	4.01221e-13	0.418178	0.727028	19	rs9289712	0.9828	4.01221e-13	0.985753	0.596042	19	rs9289712	0.9543	4.01221e-13	0.956893	0.626389	20	rs9289712	0.1287	4.01221e-13	0.138215	0.801928	20	rs9289712	0.7789	4.01221e-13	0.78035	0.61564	20	rs9289712	0.3917	4.01221e-13	0.392404	0.13621	19	rs9289712	0.1843	4.01221e-13	0.191831	0.752337	19	rs9289712	0.1582	4.01221e-13	0.166154	0.283628	19	rs9289712	0.08758	4.01221e-13	0.0962011	0.188746	12	0	0
AC107029.2	rs2137593	0.560721	1.67759e-06	0.563542	0.581801	8	rs2137593	0.01233	1.67759e-06	0.0264652	0.217003	8	rs2137593	0.007786	1.67759e-06	0.0196419	0.117045	10	rs2137593	0.296	1.67759e-06	0.306943	0.0456077	10	rs2137593	0.08986	1.67759e-06	0.108306	0.444774	10	rs2137593	0.7728	1.67759e-06	0.773677	0.356524	8	rs2137593	0.009639	1.67759e-06	0.0227109	0.16076	8	rs2137593	0.1353	1.67759e-06	0.153902	0.529027	8	NA	NA	NA	NA	NA	NA	0	0
AC107223.1	rs17017899	0.950339	1.04411e-11	0.950348	0.267979	10	rs17017899	0.6278	1.04411e-11	0.633762	0.281191	18	rs17017899	0.7787	1.04411e-11	0.772866	0.926196	20	rs17017899	0.8764	1.04411e-11	0.876868	0.0745933	20	rs17017899	0.3583	1.04411e-11	0.370271	0.698286	20	rs17017899	0.04726	1.04411e-11	0.0566674	0.108777	18	rs17017899	0.2844	1.04411e-11	0.290658	0.052888	16	rs17017899	0.05074	1.04411e-11	0.0605446	0.0460459	16	rs62337401	0.07241	6.37149e-09	0.0871607	NA	NA	0	0
AC107375.1	rs11991696	0.282066	3.41687e-07	0.292552	0.603265	9	rs11991696	0.4202	3.41687e-07	0.427855	0.543874	10	rs11991696	0.4729	3.41687e-07	0.475891	0.759749	10	rs11991696	0.7347	3.41687e-07	0.735824	0.824782	10	rs11991696	0.391	3.41687e-07	0.392877	0.777236	10	rs11991696	0.5103	3.41687e-07	0.512038	0.83309	10	rs11991696	0.01858	3.41687e-07	0.0327811	0.392671	10	rs11991696	0.07031	3.41687e-07	0.0879243	0.427333	10	rs2231517	0.09366	1.51942e-06	0.113719	0.928037	4	0	0
AC107884.1	rs3884596	0.839875	4.14196e-07	0.840023	0.300421	16	rs3884596	0.7821	4.14196e-07	0.775445	0.201169	16	rs3884596	0.06107	4.14196e-07	0.079629	0.277454	16	rs3884596	0.8692	4.14196e-07	0.870085	0.71865	16	rs3884596	0.06161	4.14196e-07	0.08031	0.527844	16	rs3884596	0.5885	4.14196e-07	0.589025	0.805298	16	rs3884596	0.1822	4.14196e-07	0.197784	0.895919	16	rs3884596	0.1185	4.14196e-07	0.135674	0.935304	16	NA	NA	NA	NA	NA	NA	0	0
AC109361.1	rs62320068	0.493585	2.6018e-06	0.498115	0.216954	13	rs62320068	0.7631	2.6018e-06	0.759593	0.199488	13	rs62320068	0.4624	2.6018e-06	0.474618	0.296542	14	rs62320068	0.8489	2.6018e-06	0.849431	0.812552	14	rs62320068	0.7758	2.6018e-06	0.7755	0.751213	14	rs62320068	0.7647	2.6018e-06	0.76529	0.045204	13	rs62320068	0.2882	2.6018e-06	0.299068	0.262789	13	rs62320068	0.4882	2.6018e-06	0.49271	0.0618698	13	NA	NA	NA	NA	NA	NA	0	0
AC110285.2	NA	NA	NA	NA	NA	NA	rs11651296	0.8685	5.8059e-07	0.867705	0.194697	7	rs3744146	0.2707	9.65479e-11	0.280193	0.528081	12	rs3744146	0.4107	9.65479e-11	0.414758	0.428082	12	rs3744146	0.1024	9.65479e-11	0.115007	0.350402	12	rs11651296	0.0932	5.8059e-07	0.111908	0.00612316	6	rs11651296	0.6626	5.8059e-07	0.664108	0.0083239	6	rs11651296	0.1737	5.8059e-07	0.188407	0.00485073	6	rs3744146	0.1235	9.65479e-11	0.134025	0.675236	5	0	0
AC110795.1	rs4859623	0.353025	1.33769e-06	0.361746	NA	NA	rs4859623	0.5175	1.33769e-06	0.524819	NA	NA	rs4859623	0.8009	1.33769e-06	0.806004	NA	NA	rs4859623	0.5706	1.33769e-06	0.572762	NA	NA	rs4859623	0.7618	1.33769e-06	0.759451	NA	NA	rs4859623	0.5499	1.33769e-06	0.552245	NA	NA	rs4859623	0.5446	1.33769e-06	0.548353	NA	NA	rs4859623	0.5178	1.33769e-06	0.521076	NA	NA	rs4859428	0.08034	3.02178e-06	0.101278	NA	NA	0	0
AC111194.2	rs17230697	0.790884	5.22252e-07	0.791157	0.695539	7	rs17230697	0.7809	5.22252e-07	0.786552	0.666544	7	rs17230697	0.1447	5.22252e-07	0.160548	0.0378165	8	rs17230697	0.6666	5.22252e-07	0.668025	0.976709	8	rs17230697	0.1252	5.22252e-07	0.142539	0.393297	8	rs17230697	0.9949	5.22252e-07	0.995592	0.888373	7	rs17230697	0.15	5.22252e-07	0.166521	0.617946	7	rs17230697	0.1616	5.22252e-07	0.177498	0.614114	7	NA	NA	NA	NA	NA	NA	0	0
AC113398.2	rs2076922	0.718624	1.33892e-07	0.719192	0.996242	10	rs2076922	0.9715	1.33892e-07	0.975071	0.895965	10	rs2076922	0.6448	1.33892e-07	0.642039	0.624422	12	rs2076922	0.02863	1.33892e-07	0.0430161	0.1123	12	rs2076922	0.5779	1.33892e-07	0.585019	0.794482	12	rs2076922	0.3709	1.33892e-07	0.375772	0.759574	10	rs2076922	0.3898	1.33892e-07	0.394578	0.238022	10	rs2076922	0.3277	1.33892e-07	0.336849	0.320531	10	NA	NA	NA	NA	NA	NA	0	0
AC116096.1	rs11128947	0.983349	4.37617e-07	0.983391	0.889671	5	rs11128947	0.2866	4.37617e-07	0.296254	0.95261	6	rs6550452	0.9524	4.11703e-07	0.954864	0.580906	7	rs6550452	0.9761	4.11703e-07	0.975548	0.667207	7	rs6550452	0.8927	4.11703e-07	0.89318	0.0898844	7	rs11128947	0.61	4.37617e-07	0.612655	0.577189	6	rs11128947	0.9464	4.37617e-07	0.946456	0.028941	6	rs11128947	0.9613	4.37617e-07	0.961637	0.0659345	6	NA	NA	NA	NA	NA	NA	0	0
AC116651.1	rs1134634	0.711993	1.45047e-09	0.712538	0.345115	9	rs1134634	0.8673	1.45047e-09	0.874582	0.521312	9	rs1134634	0.2905	1.45047e-09	0.299712	0.310511	11	rs1134634	0.03918	1.45047e-09	0.0507155	0.630961	11	rs1134634	0.4124	1.45047e-09	0.41748	0.476383	11	rs1134634	0.251	1.45047e-09	0.259145	0.231831	9	rs1134634	0.1397	1.45047e-09	0.150999	0.104101	9	rs1134634	0.7583	1.45047e-09	0.758236	0.198476	9	NA	NA	NA	NA	NA	NA	0	0
AC121761.1	rs1875471	0.048115	1.86691e-06	0.0678608	0.496455	19	rs1875471	0.02682	1.86691e-06	0.0435391	0.381623	20	rs1875471	0.2615	1.86691e-06	0.282729	0.556334	20	rs1875471	0.8248	1.86691e-06	0.82579	0.329487	20	rs1875471	0.7689	1.86691e-06	0.773071	0.344109	20	rs1875471	0.306	1.86691e-06	0.317322	0.486109	20	rs1875471	0.6481	1.86691e-06	0.649362	0.596465	20	rs1875471	0.7333	1.86691e-06	0.73377	0.448168	20	rs10879925	0.1164	3.37579e-06	0.137828	0.80885	10	0	0
AC123023.1	rs4678662	0.491723	2.60708e-19	0.492959	0.401741	18	rs4678662	0.3734	2.60708e-19	0.373287	0.2359	20	rs4678662	0.7505	2.60708e-19	0.739056	0.0881665	20	rs4678662	0.5757	2.60708e-19	0.576094	0.456715	20	rs4678662	0.8271	2.60708e-19	0.820268	0.409705	20	rs4678662	0.1845	2.60708e-19	0.187824	0.0157389	20	rs4678662	0.1029	2.60708e-19	0.108795	0.0371013	20	rs4678662	0.06095	2.60708e-19	0.0663251	0.00727082	20	rs11714393	0.09936	1.95755e-18	0.104472	0.966064	8	0	0
AC124068.2	rs758131	0.032182	2.41978e-11	0.0413511	0.142293	20	rs758131	0.2595	2.41978e-11	0.259962	0.246078	20	rs758131	0.6023	2.41978e-11	0.60913	0.810366	20	rs758131	0.7945	2.41978e-11	0.794346	0.127786	20	rs758131	0.5933	2.41978e-11	0.594975	0.791411	20	rs758131	0.03069	2.41978e-11	0.0393114	0.111801	20	rs758131	0.1696	2.41978e-11	0.178428	0.0207698	20	rs758131	0.03058	2.41978e-11	0.0399506	0.179188	20	rs758130	0.0827	7.54952e-11	0.0947601	0.373992	20	0	0
AC124276.2	rs10831722	0.202016	3.29514e-151	0.202563	0.480594	20	rs10831723	0.4306	3.29514e-151	0.438031	0.525804	20	rs10831722	0.03386	3.29514e-151	0.0333308	0.870772	20	rs10831722	0.01266	3.29514e-151	0.0130766	0.398266	20	rs10831722	0.2254	3.29514e-151	0.22887	0.731824	20	rs10831723	0.8701	3.29514e-151	0.869858	0.333615	20	rs10831723	0.2791	3.29514e-151	0.280127	0.250319	20	rs10831723	0.3931	3.29514e-151	0.393152	0.141531	20	rs4306281	0.1111	3.29514e-151	0.11126	0.919334	10	0	0
AC124852.1	rs4975768	0.540711	3.07707e-19	0.541612	0.656671	15	rs72706770	0.4645	2.54313e-20	0.462118	0.726796	20	rs72706770	0.5721	2.54313e-20	0.575518	0.54717	20	rs72706770	0.8181	2.54313e-20	0.817334	0.834919	20	rs72706770	0.8225	2.54313e-20	0.831553	0.404777	20	rs72706770	0.3116	2.54313e-20	0.314987	0.0994265	20	rs72706770	0.5672	2.54313e-20	0.568888	0.152168	20	rs72706770	0.4323	2.54313e-20	0.433694	0.169657	20	rs4975768	0.08431	3.07707e-19	0.0896927	0.537825	8	0	0
AC124944.3	NA	NA	NA	NA	NA	NA	rs2046969	0.8787	1.39337e-06	0.883449	0.982638	16	rs2046969	0.3125	1.39337e-06	0.327482	0.34234	20	rs2046969	0.07092	1.39337e-06	0.0904361	0.0215237	20	rs2046969	0.451	1.39337e-06	0.461113	0.175672	20	rs2046969	0.3851	1.39337e-06	0.392721	0.29591	15	rs2046969	0.9978	1.39337e-06	0.997045	0.242044	15	rs2046969	0.6426	1.39337e-06	0.644416	0.289619	15	NA	NA	NA	NA	NA	NA	0	0
AC124947.1	rs35443572	0.960314	5.61415e-36	0.960343	0.724699	8	rs35443572	0.789	5.61415e-36	0.787468	0.329227	8	rs35443572	0.1003	5.61415e-36	0.103334	0.537206	9	rs35443572	0.8191	5.61415e-36	0.818874	0.400166	9	rs35443572	0.8932	5.61415e-36	0.897702	0.52192	9	rs35443572	0.1138	5.61415e-36	0.115684	0.0877554	8	rs35443572	0.1463	5.61415e-36	0.148884	0.132336	8	rs35443572	0.07811	5.61415e-36	0.0808677	0.0831647	8	NA	NA	NA	NA	NA	NA	0	0
AC126768.2	rs6867415	0.217695	5.23067e-10	0.226681	NA	NA	rs370672	0.5034	5.23067e-10	0.50742	NA	NA	rs370672	0.5912	5.23067e-10	0.590597	NA	NA	rs370672	0.4262	5.23067e-10	0.429665	NA	NA	rs370672	0.5325	5.23067e-10	0.531039	NA	NA	rs370672	0.3997	5.23067e-10	0.405706	NA	NA	rs370672	0.7192	5.23067e-10	0.719906	NA	NA	rs370672	0.5051	5.23067e-10	0.50742	NA	NA	rs6867415	0.08635	5.23067e-10	0.0989153	NA	NA	0	0
AC127024.4	rs216435	0.076048	8.41874e-07	0.0950786	0.784952	5	rs11656004	0.09618	1.37669e-07	0.112785	0.244216	6	rs11656004	0.06725	1.37669e-07	0.0863816	0.0171681	11	rs11656004	0.4262	1.37669e-07	0.432632	0.334348	11	rs11656004	0.03009	1.37669e-07	0.0459032	0.0564251	11	rs11656004	0.006589	1.37669e-07	0.015675	0.414002	6	rs11656004	0.003182	1.37669e-07	0.0101115	0.46142	6	rs11656004	0.0003676	1.37669e-07	0.00315606	0.438585	6	rs607704	0.1929	8.41874e-07	0.20848	0.0979199	4	0	0
AC131902.1	rs6473842	0.47273	3.47936e-09	0.475941	0.273404	9	rs6473842	0.2426	3.47936e-09	0.252392	0.402813	9	rs6473842	0.9127	3.47936e-09	0.920356	0.740748	9	rs6473842	0.2402	3.47936e-09	0.248977	0.456459	9	rs6473842	0.7967	3.47936e-09	0.794389	0.690475	9	rs6473842	0.5834	3.47936e-09	0.586356	0.258104	9	rs6473842	0.0424	3.47936e-09	0.0546418	0.0079913	9	rs6473842	0.4472	3.47936e-09	0.451343	0.0139619	9	NA	NA	NA	NA	NA	NA	0	0
AC132219.1	rs10106226	0.035572	2.13316e-08	0.0490702	0.0329723	6	rs10106226	0.001108	2.13316e-08	0.00468829	0.0673051	6	rs10106226	2.496e-05	2.13316e-08	0.000751278	0.128479	7	rs10106226	0.646	2.13316e-08	0.646685	0.357366	7	rs10106226	0.0004709	2.13316e-08	0.00312845	0.0499675	7	rs10106226	5.711e-09	2.13316e-08	5.4871e-05	0.130068	6	rs10106226	0.005502	2.13316e-08	0.0128684	0.189646	6	rs10106226	7.994e-07	2.13316e-08	0.000209788	0.118222	6	NA	NA	NA	NA	NA	NA	0	0
AC135178.4	rs113050172	0.049721	1.16734e-07	0.0657024	0.177473	9	rs113050172	0.04417	1.16734e-07	0.0594303	0.185344	10	rs113050172	0.3382	1.16734e-07	0.349143	0.0383767	11	rs113050172	0.3728	1.16734e-07	0.379977	0.142367	11	rs113050172	0.1424	1.16734e-07	0.160192	0.127792	11	rs113050172	0.4733	1.16734e-07	0.476636	0.658822	10	rs113050172	0.5723	1.16734e-07	0.57396	0.925902	10	rs113050172	0.4588	1.16734e-07	0.462421	0.894641	10	rs422679	0.1075	7.78429e-07	0.125653	NA	NA	0	0
AC136475.9	rs35788385	0.673537	4.52852e-07	0.674589	0.182174	4	rs35467761	0.235	4.52852e-07	0.24708	0.105891	4	rs35467761	0.06355	4.52852e-07	0.0817956	0.102464	4	rs35467761	0.06516	4.52852e-07	0.0828749	0.658925	4	rs35467761	0.07945	4.52852e-07	0.0990391	0.0803324	4	rs35467761	0.001588	4.52852e-07	0.00734591	0.262377	4	rs35467761	0.1272	4.52852e-07	0.143889	0.245995	4	rs35467761	0.002224	4.52852e-07	0.00888572	0.782733	4	rs35467761	0.1798	4.52852e-07	0.195979	NA	NA	0	0
AC138123.1	rs4761708	0.963037	1.52874e-10	0.96305	0.250162	20	rs4761708	0.5676	1.52874e-10	0.566344	0.305183	20	rs4761708	0.8261	1.52874e-10	0.834299	0.22928	20	rs4761708	0.2125	1.52874e-10	0.220658	0.0574226	20	rs4761708	0.6124	1.52874e-10	0.611316	0.423112	20	rs4761708	0.02173	1.52874e-10	0.0309839	0.289662	20	rs4761708	0.05343	1.52874e-10	0.0640955	0.877062	20	rs4761708	0.009079	1.52874e-10	0.0158238	0.453354	20	rs113639304	0.1074	2.35082e-09	0.119714	NA	NA	0	0
AC138207.2	rs178849	0.964563	1.02585e-06	0.964601	0.690234	4	rs178849	0.7307	1.02585e-06	0.735439	0.558988	4	rs178849	0.4131	1.02585e-06	0.4245	0.233453	5	rs178849	0.3093	1.02585e-06	0.319436	0.124018	5	rs178849	0.2006	1.02585e-06	0.211746	0.555598	5	rs178849	0.6092	1.02585e-06	0.609853	0.390646	4	rs178849	0.5605	1.02585e-06	0.563653	0.405595	4	rs178849	0.4107	1.02585e-06	0.415773	0.250292	4	NA	NA	NA	NA	NA	NA	0	0
AC139768.1	rs117427833	0.355749	2.81838e-06	0.364901	0.923469	7	rs117427833	0.8211	2.81838e-06	0.81716	0.899363	7	rs80221726	0.07846	5.61212e-09	0.0943326	0.905628	8	rs80221726	0.3878	5.61212e-09	0.393007	0.850595	7	rs80221726	0.5701	5.61212e-09	0.567898	0.969302	8	rs117427833	0.001576	2.81838e-06	0.00875081	0.369686	7	rs117427833	0.05512	2.81838e-06	0.076028	0.340848	7	rs117427833	0.002111	2.81838e-06	0.01012	0.306449	7	NA	NA	NA	NA	NA	NA	0	0
AC139769.2	rs171657	0.646177	3.2273e-17	0.646673	0.295587	20	rs171657	0.625	3.2273e-17	0.617692	0.0401916	20	rs171657	0.5045	3.2273e-17	0.500617	0.130603	20	rs171657	0.1823	3.2273e-17	0.187841	0.846595	20	rs171657	0.7263	3.2273e-17	0.727435	0.0320619	20	rs171657	0.02069	3.2273e-17	0.0251796	0.0319896	20	rs171657	0.02291	3.2273e-17	0.0279424	0.137623	20	rs171657	0.01077	3.2273e-17	0.0145421	0.181411	20	rs1816412	0.1714	6.08544e-17	0.178514	0.336626	10	0	0
AC144831.1	NA	NA	NA	NA	NA	NA	NA	NA	NA	NA	NA	NA	rs77045068	0.9016	3.34604e-12	0.905251	0.388805	8	rs77045068	0.07622	3.34604e-12	0.0857623	0.538087	10	rs77045068	0.9717	3.34604e-12	0.97507	0.952651	8	NA	NA	NA	NA	NA	NA	NA	NA	NA	NA	NA	NA	NA	NA	NA	NA	NA	NA	NA	NA	NA	NA	NA	NA	0	0
AC159540.2	NA	NA	NA	NA	NA	NA	rs62157578	0.1597	1.98416e-06	0.177915	0.984307	3	rs62157578	0.7537	1.98416e-06	0.755946	0.39036	3	rs62157578	0.8791	1.98416e-06	0.878507	0.775598	3	rs62157578	0.9219	1.98416e-06	0.924141	0.450321	3	rs62157578	4.741e-06	1.98416e-06	0.00097329	NA	NA	rs62157578	0.09607	1.98416e-06	0.11598	NA	NA	rs62157578	0.09227	1.98416e-06	0.112573	NA	NA	NA	NA	NA	NA	NA	NA	0	0
AC244517.11	rs628301	0.227343	3.91018e-12	0.234296	0.899962	17	rs628301	0.01847	3.91018e-12	0.0249937	0.578142	20	rs628301	0.1731	3.91018e-12	0.182319	0.651829	20	rs628301	0.9339	3.91018e-12	0.935671	0.881899	20	rs628301	0.1349	3.91018e-12	0.145457	0.114691	20	rs628301	0.2278	3.91018e-12	0.233168	0.432555	20	rs628301	0.06606	3.91018e-12	0.0757103	0.0117844	20	rs628301	0.0525	3.91018e-12	0.0619193	0.019339	20	rs17844666	0.09567	1.0505e-10	0.106266	0.339213	13	0	0
AC244517.7	rs643918	0.118434	1.67388e-40	0.120978	0.611053	20	rs643918	0.004842	1.67388e-40	0.00558213	0.562194	20	rs643918	0.01896	1.67388e-40	0.0199492	0.454297	20	rs643918	0.6463	1.67388e-40	0.647674	0.68658	20	rs643918	0.1318	1.67388e-40	0.136071	0.222263	20	rs643918	0.1076	1.67388e-40	0.109194	0.621323	20	rs643918	0.008758	1.67388e-40	0.0101359	0.0134041	20	rs643918	0.01361	1.67388e-40	0.0152302	0.0139387	20	rs643918	0.05384	1.67388e-40	0.0563838	0.190692	20	0	0
AC245060.5	NA	NA	NA	NA	NA	NA	rs62651419	0.7452	2.73413e-06	0.747589	0.360182	8	rs12169693	0.4781	3.75831e-07	0.476673	0.715317	11	rs12169693	0.433	3.75831e-07	0.436796	0.746579	11	rs12169693	0.4101	3.75831e-07	0.412165	0.764475	11	NA	NA	NA	NA	NA	NA	NA	NA	NA	NA	NA	NA	NA	NA	NA	NA	NA	NA	rs12169693	0.1686	3.75831e-07	0.183886	NA	NA	0	0
AC245060.6	NA	NA	NA	NA	NA	NA	rs2877007	0.4762	8.48468e-14	0.472779	0.0607326	20	rs3891943	0.571	4.81593e-14	0.570703	0.554873	20	rs3891943	0.9191	4.81593e-14	0.92071	0.8342	20	rs3891943	0.2602	4.81593e-14	0.259524	0.173019	20	rs12159559	0.6502	3.40702e-13	0.653141	0.2208	20	rs12159559	0.2924	3.40702e-13	0.2973	0.0580163	20	rs12159559	0.3357	3.40702e-13	0.339266	0.281009	20	rs9619881	0.1142	3.00788e-12	0.123371	0.129256	6	0	0
AC253576.2	rs56921373	0.309597	2.55196e-07	0.318834	0.482479	3	rs56921373	0.5039	2.55196e-07	0.508511	0.643248	5	rs56921373	0.7751	2.55196e-07	0.782396	0.346125	4	rs56921373	0.6275	2.55196e-07	0.629226	0.4026	4	rs56921373	0.8223	2.55196e-07	0.826027	0.530763	4	rs56921373	0.6943	2.55196e-07	0.694587	0.896271	5	rs56921373	0.6945	2.55196e-07	0.693888	0.865215	5	rs56921373	0.5143	2.55196e-07	0.517868	0.915005	5	rs56921373	0.1719	2.55196e-07	0.187697	0.211956	4	0	0
ACADVL	rs113037948	0.416753	4.69141e-06	0.423954	0.212818	3	rs142998520	0.7248	1.18358e-06	0.724155	NA	NA	rs142998520	0.7354	1.18358e-06	0.736844	NA	NA	rs142998520	0.9168	1.18358e-06	0.917575	NA	NA	rs142998520	0.4359	1.18358e-06	0.439976	NA	NA	rs142998520	0.5363	1.18358e-06	0.540361	NA	NA	rs142998520	0.1558	1.18358e-06	0.173464	NA	NA	rs142998520	0.207	1.18358e-06	0.222053	NA	NA	rs142998520	0.1863	1.18358e-06	0.202272	NA	NA	0	0
ACCS	rs178506	0.152313	1.38405e-08	0.165185	0.702142	13	rs178506	0.803	1.38405e-08	0.806159	0.538954	20	rs178506	0.3927	1.38405e-08	0.392554	0.329612	20	rs178506	0.5606	1.38405e-08	0.563817	0.630248	20	rs178506	0.626	1.38405e-08	0.62656	0.399495	20	rs178506	0.482	1.38405e-08	0.484039	0.205438	20	rs178506	0.3992	1.38405e-08	0.403873	0.0660712	20	rs178506	0.4581	1.38405e-08	0.462055	0.219812	20	rs178506	0.1569	1.38405e-08	0.16903	0.375641	7	0	0
ACOT11	rs683024	0.133657	1.62051e-06	0.152303	0.885633	11	rs683024	0.3865	1.62051e-06	0.401299	0.316264	11	rs1172793	0.5663	1.08711e-06	0.566695	0.16004	13	rs1172793	0.05185	1.08711e-06	0.0709644	0.924199	13	rs1172793	0.4175	1.08711e-06	0.421273	0.130012	13	rs683024	0.5833	1.62051e-06	0.587514	0.672698	11	rs683024	0.0008838	1.62051e-06	0.00634276	0.0926882	11	rs683024	0.005782	1.62051e-06	0.0166329	0.33023	11	rs300271	0.06321	1.88039e-06	0.0838678	NA	NA	0	0
ACP6	rs11579007	0.138352	3.10376e-06	0.157879	0.823108	5	rs11579007	0.1212	3.10376e-06	0.140922	0.721384	5	rs11579007	0.2216	3.10376e-06	0.229407	0.278039	5	rs11579007	0.422	3.10376e-06	0.42697	0.339364	5	rs11579007	0.3279	3.10376e-06	0.338581	0.862757	5	rs11579007	0.9521	3.10376e-06	0.950169	0.499746	5	rs11579007	0.1192	3.10376e-06	0.140654	0.381983	5	rs11579007	0.294	3.10376e-06	0.306095	0.380645	5	NA	NA	NA	NA	NA	NA	0	0
ACSM1	rs163256	0.055996	9.84148e-21	0.061159	0.596997	13	rs163256	0.2834	9.84148e-21	0.283339	0.467146	15	rs163256	0.09888	9.84148e-21	0.103578	0.069625	20	rs163256	0.1271	9.84148e-21	0.132236	0.325508	20	rs163256	0.07936	9.84148e-21	0.0832522	0.220847	20	rs163256	0.2974	9.84148e-21	0.300065	0.104392	15	rs163256	0.3669	9.84148e-21	0.367467	0.0209522	15	rs163256	0.2463	9.84148e-21	0.250465	0.0158574	15	rs12448683	0.1596	1.63407e-08	0.172455	0.656499	4	0	0
ACSM5	rs7201498	0.94102	2.09209e-16	0.941067	0.0073726	9	rs8045136	0.7233	5.57158e-18	0.727148	0.00465368	20	rs8045136	0.5423	5.57158e-18	0.543026	0.141802	20	rs8045136	0.2091	5.57158e-18	0.21444	0.941171	20	rs8045136	0.888	5.57158e-18	0.884069	0.474135	20	rs8045136	0.0721	5.57158e-18	0.0781994	0.474988	20	rs8045136	0.07376	5.57158e-18	0.0793987	0.701121	20	rs8045136	0.02269	5.57158e-18	0.0276476	0.499559	20	rs7197091	0.1799	5.57158e-18	0.186494	0.0790605	8	0	0
ACTR5	rs2254603	0.592751	7.69256e-14	0.593637	0.674716	20	rs2254603	0.03431	7.69256e-14	0.0415138	0.341992	20	rs2254603	2.104e-05	7.69256e-14	0.00021691	0.212862	20	rs2254603	0.2341	7.69256e-14	0.239438	0.832919	20	rs2254603	0.001614	7.69256e-14	0.00381787	0.163632	20	rs2254603	0.09406	7.69256e-14	0.101873	0.51337	20	rs2254603	0.9025	7.69256e-14	0.903836	0.386818	20	rs2254603	0.4925	7.69256e-14	0.494804	0.766935	20	rs2254603	0.1406	7.69256e-14	0.148217	0.00137065	12	0	0
ACTR8	rs9880056	0.070969	6.2739e-17	0.0775604	0.41834	11	rs9880056	0.06303	6.2739e-17	0.0708714	0.183603	13	rs9880056	0.8843	6.2739e-17	0.877752	0.190694	15	rs9880056	0.00574	6.2739e-17	0.00873766	0.0184651	15	rs9880056	0.2047	6.2739e-17	0.214457	0.716246	15	rs9880056	0.2754	6.2739e-17	0.278943	0.0366039	13	rs9880056	0.1213	6.2739e-17	0.126907	0.0119041	13	rs9880056	0.08173	6.2739e-17	0.0879448	0.0137727	13	rs67196232	0.1768	1.77357e-13	0.183753	0.000220536	6	0	0
ADAL	rs825740	0.777804	3.10762e-27	0.77787	0.710194	20	rs825740	0.6394	3.10762e-27	0.635113	0.719326	20	rs825740	0.2204	3.10762e-27	0.223715	0.660748	20	rs825740	0.6573	3.10762e-27	0.659111	0.172738	20	rs825740	0.6789	3.10762e-27	0.67335	0.378573	20	rs825740	0.1429	3.10762e-27	0.146807	0.000303299	20	rs825740	0.1326	3.10762e-27	0.13652	0.316889	20	rs825740	0.9385	3.10762e-27	0.939219	0.166381	20	rs7169097	0.1812	2.97214e-08	0.193762	0.449432	9	0	0
ADAM20	rs60867605	0.213163	3.35816e-17	0.218122	0.649589	20	rs60867605	0.1155	3.35816e-17	0.120811	0.46049	20	rs60867605	0.01059	3.35816e-17	0.0150122	0.406433	20	rs60867605	0.4722	3.35816e-17	0.473302	0.502343	20	rs60867605	0.0008179	3.35816e-17	0.00190864	0.166321	20	rs60867605	0.8902	3.35816e-17	0.890613	0.39962	20	rs60867605	0.8037	3.35816e-17	0.802672	0.871812	20	rs60867605	0.8184	3.35816e-17	0.81769	0.845471	20	rs6573973	0.1825	4.1773e-10	0.192805	0.752491	5	0	0
ADAM21	rs60867605	0.213163	9.23611e-14	0.219498	0.428392	20	rs60867605	0.1155	9.23611e-14	0.122575	0.392807	20	rs60867605	0.01059	9.23611e-14	0.0162097	0.322235	20	rs60867605	0.4722	9.23611e-14	0.473751	0.723882	20	rs60867605	0.0008179	9.23611e-14	0.00231403	0.429169	20	rs60867605	0.8902	9.23611e-14	0.890617	0.20259	20	rs60867605	0.8037	9.23611e-14	0.802696	0.889981	20	rs60867605	0.8184	9.23611e-14	0.817709	0.587275	20	rs72735756	0.126	4.99647e-08	0.140392	0.95512	5	0	0
ADAM32	rs28788037	0.381761	3.20679e-19	0.384008	0.846594	12	rs28788037	0.636	3.20679e-19	0.639706	0.151262	12	rs28788037	0.3174	3.20679e-19	0.320305	0.332981	12	rs28788037	0.83	3.20679e-19	0.829218	0.765307	12	rs28788037	0.6205	3.20679e-19	0.624795	0.189578	12	rs28788037	0.6595	3.20679e-19	0.661205	0.718897	12	rs28788037	0.8088	3.20679e-19	0.809329	0.466365	12	rs28788037	0.8349	3.20679e-19	0.835108	0.875374	12	NA	NA	NA	NA	NA	NA	0	0
ADAM33	rs11697406	0.369023	2.09094e-07	0.376072	0.69978	6	rs11697406	0.946	2.09094e-07	0.948563	0.460534	9	rs11697406	0.8035	2.09094e-07	0.807515	0.518557	9	rs11697406	0.8446	2.09094e-07	0.845145	0.355495	9	rs11697406	0.6991	2.09094e-07	0.696391	0.696586	9	rs11697406	0.8243	2.09094e-07	0.826106	0.908594	9	rs11697406	0.0001195	2.09094e-07	0.00201837	0.0101715	9	rs11697406	0.01034	2.09094e-07	0.0214733	0.1185	9	NA	NA	NA	NA	NA	NA	0	0
ADAMDEC1	rs17799264	0.8682	9.58254e-19	0.868191	0.718854	20	rs17799264	0.3825	9.58254e-19	0.382714	0.936983	20	rs17799264	0.01649	9.58254e-19	0.0213172	0.860651	20	rs17799264	0.2452	9.58254e-19	0.249935	0.963341	20	rs17799264	0.08734	9.58254e-19	0.0941868	0.96054	20	rs17799264	0.2131	9.58254e-19	0.216869	0.208428	20	rs17799264	0.9014	9.58254e-19	0.899573	0.596635	20	rs17799264	0.3204	9.58254e-19	0.323541	0.580958	20	rs13279624	0.09854	2.51411e-07	0.116009	0.0233652	3	0	0
ADAMTS12	rs2277010	0.200295	2.86654e-11	0.208557	0.341188	20	rs2277010	0.9095	2.86654e-11	0.905572	0.796236	20	rs2277010	0.932	2.86654e-11	0.938689	0.574968	20	rs2277010	0.5682	2.86654e-11	0.56913	0.213588	20	rs2277010	0.6422	2.86654e-11	0.641557	0.266958	20	rs2277010	0.06594	2.86654e-11	0.0758036	0.703004	20	rs2277010	0.2576	2.86654e-11	0.263766	0.439476	20	rs2277010	0.03329	2.86654e-11	0.0427019	0.807742	20	rs2277010	0.06958	2.86654e-11	0.0801245	0.101384	12	0	0
ADAMTSL3	rs4486845	0.141907	4.10761e-15	0.148861	0.467942	20	rs12900358	0.4155	3.59304e-19	0.418834	0.33156	20	rs12900358	0.8322	3.59304e-19	0.833964	0.11954	20	rs12900358	0.6392	3.59304e-19	0.640368	0.0215293	20	rs12900358	0.7096	3.59304e-19	0.71219	0.0977996	20	rs12900358	0.0009026	3.59304e-19	0.00184803	0.161434	20	rs12900358	0.634	3.59304e-19	0.634651	0.148048	20	rs12900358	0.1372	3.59304e-19	0.14269	0.678172	20	rs12900358	0.01806	3.59304e-19	0.0224425	0.72962	20	0	0
ADARB2	rs4880803	0.535176	9.79442e-09	0.537506	0.471772	6	rs4880803	0.2562	9.79442e-09	0.266213	0.465316	6	rs11250360	0.7611	2.8021e-10	0.767253	0.0272388	9	rs11250360	0.592	2.8021e-10	0.592683	0.239809	9	rs11250360	0.2519	2.8021e-10	0.264239	0.109558	9	rs4880803	0.03798	9.79442e-09	0.0515051	0.601701	6	rs4880803	0.8451	9.79442e-09	0.844429	0.0447508	6	rs4880803	0.1908	9.79442e-09	0.201385	0.116364	6	rs4880803	0.1304	9.79442e-09	0.144179	0.602243	6	0	0
ADGRD1	rs56090874	0.467069	3.19482e-07	0.471523	0.453429	5	rs56090874	0.6728	3.19482e-07	0.67793	0.857249	6	rs56090874	0.1979	3.19482e-07	0.208408	0.926738	8	rs56090874	0.6235	3.19482e-07	0.624702	0.447361	8	rs56090874	0.07915	3.19482e-07	0.09477	0.978624	8	rs56090874	0.2233	3.19482e-07	0.235262	0.468014	6	rs56090874	0.8678	3.19482e-07	0.867215	0.866764	6	rs56090874	0.298	3.19482e-07	0.307874	0.416864	6	NA	NA	NA	NA	NA	NA	0	0
ADGRF5	rs73736308	0.978842	3.7376e-08	0.978847	0.410339	6	rs73736308	0.09975	3.7376e-08	0.114455	0.392444	6	rs73736308	0.05677	3.7376e-08	0.0689206	0.818145	6	rs73736308	0.815	3.7376e-08	0.814317	0.910266	6	rs73736308	0.6628	3.7376e-08	0.664701	0.662266	6	rs73736308	0.1295	3.7376e-08	0.144286	0.489192	6	rs73736308	0.5964	3.7376e-08	0.597598	0.91831	6	rs73736308	0.5675	3.7376e-08	0.568803	0.716444	6	NA	NA	NA	NA	NA	NA	0	0
ADGRG6	rs263182	0.767993	2.28054e-06	0.768441	NA	NA	rs9389987	0.2899	2.04061e-09	0.294584	0.339666	10	rs9389987	0.2662	2.04061e-09	0.270113	0.405946	13	rs9389987	0.1283	2.04061e-09	0.139865	0.119477	13	rs9389987	0.6331	2.04061e-09	0.639817	0.747284	13	rs9389987	5.518e-06	2.04061e-09	0.000291863	0.218323	10	rs9389987	0.2389	2.04061e-09	0.249308	0.319244	10	rs9389987	0.0002166	2.04061e-09	0.00166452	0.655621	10	rs9389987	0.1059	2.04061e-09	0.119797	0.634302	9	0	0
ADH1C	rs1154433	0.081823	9.14414e-10	0.094157	0.383691	11	rs1154433	0.3467	9.14414e-10	0.348704	0.0960379	12	rs1154433	0.3174	9.14414e-10	0.323678	0.257557	13	rs1154433	0.8564	9.14414e-10	0.855788	0.5786	13	rs1154433	0.8212	9.14414e-10	0.820333	0.444798	13	rs1154433	2.473e-05	9.14414e-10	0.000502175	0.0374442	12	rs1154433	0.964	9.14414e-10	0.965488	0.0328523	12	rs1154433	0.04599	9.14414e-10	0.058019	0.274768	12	rs1789914	0.1637	8.19693e-09	0.176297	0.00577971	4	0	0
ADH4	NA	NA	NA	NA	NA	NA	rs1126672	0.2845	1.33011e-07	0.291354	0.222005	11	rs1126672	0.1701	1.33011e-07	0.191598	0.0752112	14	rs1126672	0.1267	1.33011e-07	0.142457	0.630532	14	rs1126672	0.2934	1.33011e-07	0.297607	0.183009	14	rs1126672	0.04898	1.33011e-07	0.0650778	0.0442589	11	rs1126672	0.1468	1.33011e-07	0.16096	0.0236107	11	rs1126672	0.01471	1.33011e-07	0.0267496	0.648977	11	NA	NA	NA	NA	NA	NA	0	0
ADORA2A-AS1	rs4822503	0.117578	1.65511e-10	0.1285	0.405737	20	rs4822503	0.6519	1.65511e-10	0.649122	0.179392	20	rs4822503	0.006249	1.65511e-10	0.0113652	0.00108104	20	rs4822503	0.3336	1.65511e-10	0.339333	0.0181005	20	rs4822503	0.1008	1.65511e-10	0.109896	0.0223466	20	rs4822503	0.1068	1.65511e-10	0.117694	0.294679	20	rs4822503	0.319	1.65511e-10	0.323164	0.162955	20	rs4822503	0.06356	1.65511e-10	0.074325	0.266476	20	rs4822482	0.1565	1.49265e-07	0.171976	0.0759089	7	0	0
ADORA2B	rs2779210	0.578132	2.87543e-24	0.578651	0.454	18	rs2779210	0.5335	2.87543e-24	0.528457	0.298017	20	rs2779210	0.1521	2.87543e-24	0.154211	0.0227349	20	rs2779210	0.4697	2.87543e-24	0.46933	0.476079	20	rs2779210	0.08108	2.87543e-24	0.0855177	0.0654009	20	rs2779210	0.0001813	2.87543e-24	0.000440289	0.000246792	20	rs2779210	0.3701	2.87543e-24	0.372774	0.240269	20	rs2779210	0.01207	2.87543e-24	0.0148879	0.0244326	20	rs10491104	0.1952	9.25054e-09	0.207752	0.0354305	4	0	0
ADPRHL1	rs9603837	0.947512	1.5984e-11	0.947499	0.405352	18	rs9603837	0.2256	1.5984e-11	0.236156	0.23679	20	rs9603837	0.05482	1.5984e-11	0.0674445	0.198404	20	rs9603837	0.678	1.5984e-11	0.679237	0.522797	20	rs9603837	0.2228	1.5984e-11	0.227274	0.0728251	20	rs9603837	0.9675	1.5984e-11	0.968806	0.117324	20	rs9603837	0.1755	1.5984e-11	0.183902	0.834479	20	rs9603837	0.3941	1.5984e-11	0.39667	0.330012	20	NA	NA	NA	NA	NA	NA	0	0
ADPRM	rs408300	0.415177	5.25071e-21	0.416905	0.301322	15	rs408300	0.2958	5.25071e-21	0.295515	0.72782	17	rs408300	0.2379	5.25071e-21	0.240022	0.343035	17	rs408300	0.2407	5.25071e-21	0.243827	0.237214	17	rs408300	0.6974	5.25071e-21	0.699469	0.52674	17	rs408300	0.1331	5.25071e-21	0.13926	0.644736	16	rs408300	0.1496	5.25071e-21	0.153973	0.864348	16	rs408300	0.1039	5.25071e-21	0.10949	0.880337	16	NA	NA	NA	NA	NA	NA	0	0
AF131215.2	rs35539607	0.085238	3.75545e-07	0.103078	0.599562	12	rs7837031	0.04642	2.10858e-07	0.0620128	0.582696	20	rs7837031	0.1203	2.10858e-07	0.13411	0.509024	20	rs7837031	0.07729	2.10858e-07	0.0948246	0.351384	20	rs7837031	0.09594	2.10858e-07	0.113284	0.452921	20	rs7837031	0.9676	2.10858e-07	0.967911	0.0841319	20	rs7837031	0.4586	2.10858e-07	0.463264	0.217971	20	rs7837031	0.5604	2.10858e-07	0.562855	0.0859634	20	rs2898264	0.01625	4.31475e-07	0.0298609	0.34981	16	0	0
AF131215.6	NA	NA	NA	NA	NA	NA	rs76599049	0.01422	2.15072e-07	0.0268659	0.351559	20	rs76599049	0.05198	2.15072e-07	0.0681257	0.479746	20	rs76599049	0.1764	2.15072e-07	0.190838	0.570705	20	rs76599049	0.04917	2.15072e-07	0.0663809	0.651976	20	rs76599049	0.8092	2.15072e-07	0.808955	0.000928144	20	rs76599049	0.5111	2.15072e-07	0.515221	0.00755711	20	rs76599049	0.7333	2.15072e-07	0.733477	0.000952961	20	rs76599049	0.1301	2.15072e-07	0.146001	0.105433	20	0	0
AF165147.1	rs2831902	0.832552	1.42419e-17	0.832643	0.532028	20	rs2831902	0.5622	1.42419e-17	0.564073	0.806904	20	rs2831902	0.6946	1.42419e-17	0.70352	0.580345	20	rs2831902	0.3864	1.42419e-17	0.387212	0.964425	20	rs2831902	0.8422	1.42419e-17	0.841523	0.272431	20	rs2831902	0.08244	1.42419e-17	0.088811	0.250825	20	rs2831902	0.8511	1.42419e-17	0.852518	0.109942	20	rs2831902	0.2152	1.42419e-17	0.219986	0.236201	20	rs2263506	0.1612	2.26762e-12	0.169466	0.0968874	8	0	0
AGA	rs11131799	0.555693	2.9364e-08	0.557932	0.269456	6	rs11131799	0.8152	2.9364e-08	0.815663	0.442697	6	rs11131799	0.9713	2.9364e-08	0.979544	0.440794	6	rs11131799	0.6227	2.9364e-08	0.624903	0.895286	6	rs11131799	0.7905	2.9364e-08	0.794415	0.345784	6	rs11131799	0.4249	2.9364e-08	0.429713	0.414309	6	rs11131799	0.2395	2.9364e-08	0.248223	0.368781	6	rs11131799	0.197	2.9364e-08	0.208439	0.766332	6	rs11131799	0.0007651	2.9364e-08	0.00394433	0.282614	3	0	0
AGAP9	NA	NA	NA	NA	NA	NA	rs28446459	0.1084	6.62123e-09	0.120819	NA	NA	NA	NA	NA	NA	NA	NA	NA	NA	NA	NA	NA	NA	rs57959939	0.1567	1.36663e-09	0.166438	0.00024282	4	NA	NA	NA	NA	NA	NA	NA	NA	NA	NA	NA	NA	NA	NA	NA	NA	NA	NA	rs28446459	0.06038	6.62123e-09	0.0741041	NA	NA	0	0
AHRR	rs2244029	0.747074	9.85217e-08	0.747483	0.981435	17	rs2244029	0.5545	9.85217e-08	0.559377	0.619184	20	rs2244029	0.07308	9.85217e-08	0.0912698	0.389579	20	rs2244029	0.7506	9.85217e-08	0.751097	0.126499	20	rs2244029	0.01817	9.85217e-08	0.031285	0.648323	20	rs2244029	0.0001643	9.85217e-08	0.00212794	0.044949	20	rs2244029	0.0005802	9.85217e-08	0.00380732	0.240518	20	rs2244029	1.851e-06	9.85217e-08	0.000376913	0.0572249	20	NA	NA	NA	NA	NA	NA	0	0
AIF1L	rs353537	0.163685	1.52974e-07	0.178287	0.504032	15	rs353537	0.08258	1.52974e-07	0.0983722	0.814426	15	rs353537	0.8594	1.52974e-07	0.857638	0.85686	16	rs353537	0.1393	1.52974e-07	0.155638	0.222178	16	rs353537	0.939	1.52974e-07	0.946851	0.597553	16	rs353537	0.1359	1.52974e-07	0.151365	0.958474	15	rs353537	0.2456	1.52974e-07	0.256306	0.652301	15	rs353537	0.9203	1.52974e-07	0.919583	0.804589	15	rs353537	0.1376	1.52974e-07	0.154088	0.304872	12	0	0
AK9	rs12216333	0.9086	1.74789e-06	0.908632	0.3988	10	rs12216333	0.8865	1.74789e-06	0.884821	0.849784	10	rs12216333	0.1369	1.74789e-06	0.152372	0.272855	12	rs12216333	0.5667	1.74789e-06	0.568893	0.770649	12	rs12216333	0.137	1.74789e-06	0.152372	0.59161	12	rs12216333	0.0001398	1.74789e-06	0.0028785	0.441596	10	rs12216333	0.428	1.74789e-06	0.433145	0.689308	10	rs12216333	0.003574	1.74789e-06	0.0127993	0.563578	10	NA	NA	NA	NA	NA	NA	0	0
AKAP3	rs4147668	0.222307	5.69972e-07	0.235811	0.840013	12	rs4147668	0.7562	5.69972e-07	0.752639	0.881411	12	rs4147668	0.6244	5.69972e-07	0.637231	0.962037	12	rs4147668	0.08467	5.69972e-07	0.103812	0.382832	12	rs4147668	0.8504	5.69972e-07	0.85582	0.989593	12	rs4147668	0.003292	5.69972e-07	0.0113053	0.504771	12	rs4147668	0.05369	5.69972e-07	0.0719973	0.0611389	12	rs4147668	0.7287	5.69972e-07	0.730503	0.22461	12	rs4147668	0.1274	5.69972e-07	0.143831	0.508049	8	0	0
AKR1E2	NA	NA	NA	NA	NA	NA	rs11252770	0.2454	2.85368e-07	0.261188	0.390234	14	rs11252770	0.01124	2.85368e-07	0.0228815	0.181817	14	rs11252770	0.006321	2.85368e-07	0.0159203	0.274796	14	rs11252770	0.0312	2.85368e-07	0.0464305	0.261045	14	rs11252770	0.0383	2.85368e-07	0.0545464	0.747584	14	rs11252770	0.9145	2.85368e-07	0.913597	0.101362	14	rs11252770	0.1398	2.85368e-07	0.155958	0.310607	14	NA	NA	NA	NA	NA	NA	0	0
AKT3	rs4610997	0.687923	3.14633e-13	0.688401	0.454119	3	rs4610997	0.3641	3.14633e-13	0.371742	0.542556	3	rs4610997	0.113	3.14633e-13	0.123692	0.139227	3	rs4610997	0.1095	3.14633e-13	0.118311	0.997436	3	rs4610997	0.06777	3.14633e-13	0.0765058	0.119875	3	rs4610997	0.6503	3.14633e-13	0.652171	0.145735	3	rs4610997	0.04778	3.14633e-13	0.056354	0.0765236	3	rs4610997	0.08887	3.14633e-13	0.0971205	0.0479745	3	rs4610997	0.001713	3.14633e-13	0.00388031	0.710265	3	0	0
AL008721.2	rs9624836	0.548957	8.5838e-31	0.549455	0.69277	7	rs9624836	0.9713	8.5838e-31	0.97507	0.945495	10	rs9624836	0.9581	8.5838e-31	0.963745	0.624492	17	rs9624836	0.01914	8.5838e-31	0.0216397	0.699648	18	rs9624836	0.5707	8.5838e-31	0.569406	0.170165	18	rs9624836	0.2775	8.5838e-31	0.279415	0.553672	9	rs9624836	0.9463	8.5838e-31	0.945878	0.220896	9	rs9624836	0.3623	8.5838e-31	0.363687	0.477457	9	rs6004684	0.09084	1.62024e-06	0.110997	NA	NA	0	0
AL009176.1	rs2865080	0.947785	2.92852e-13	0.947783	0.202433	20	rs2865080	0.6133	2.92852e-13	0.612358	0.724824	20	rs2865080	0.4037	2.92852e-13	0.396506	0.941522	20	rs2865080	0.3782	2.92852e-13	0.380763	0.935718	20	rs2865080	0.668	2.92852e-13	0.668772	0.732982	20	rs2865080	0.9517	2.92852e-13	0.951917	0.592047	20	rs2865080	0.05441	2.92852e-13	0.0634037	0.339939	20	rs2865080	0.1218	2.92852e-13	0.130055	0.336215	20	rs12174595	0.1804	1.06504e-08	0.191372	NA	NA	0	0
AL021026.1	rs148832432	0.601427	8.01924e-07	0.603431	0.195729	4	rs58970552	0.6143	6.56114e-10	0.614739	0.392438	4	rs58970552	0.4386	6.56114e-10	0.445265	0.892114	5	rs58970552	0.4868	6.56114e-10	0.489389	0.201846	5	rs58970552	0.7731	6.56114e-10	0.775992	0.959744	5	rs58970552	0.17	6.56114e-10	0.180709	0.602471	4	rs58970552	0.9226	6.56114e-10	0.922816	0.0484748	4	rs58970552	0.5976	6.56114e-10	0.598817	0.107823	4	NA	NA	NA	NA	NA	NA	0	0
AL021368.2	NA	NA	NA	NA	NA	NA	rs4928431	0.02554	1.73684e-07	0.0404094	0.00467983	17	rs4928431	0.07253	1.73684e-07	0.0887813	0.00850323	20	rs4928431	0.07727	1.73684e-07	0.0938407	0.93146	20	rs4928431	0.06811	1.73684e-07	0.0895043	0.00688662	20	rs4928431	0.1179	1.73684e-07	0.133096	0.0244011	18	rs4928431	0.6436	1.73684e-07	0.645697	0.00270345	18	rs4928431	0.5546	1.73684e-07	0.555824	0.013087	18	rs4928431	0.1018	1.73684e-07	0.118486	0.64799	7	0	0
AL021368.3	rs76515076	0.197038	6.98663e-07	0.211886	0.951244	6	rs6935414	0.01565	4.59006e-08	0.026852	0.178153	12	rs6935414	0.004273	4.59006e-08	0.0121921	0.180097	19	rs6935414	0.09201	4.59006e-08	0.106762	0.999373	19	rs6935414	0.04575	4.59006e-08	0.0578246	0.328002	19	rs6935414	0.1388	4.59006e-08	0.153769	0.0205844	14	rs6935414	0.8829	4.59006e-08	0.883238	0.00537639	14	rs6935414	0.4259	4.59006e-08	0.430438	0.0093079	14	rs4928431	0.1018	6.96092e-07	0.120273	0.319275	3	0	0
AL021707.2	rs1043312	0.036751	9.96365e-07	0.0547265	0.215697	20	rs1043312	0.01901	9.96365e-07	0.0334098	0.342569	20	rs1043312	3.319e-06	9.96365e-07	0.000759778	0.222693	20	rs1043312	0.2431	9.96365e-07	0.25644	0.478025	20	rs1043312	0.0004186	9.96365e-07	0.00426023	0.18699	20	rs1043312	0.08876	9.96365e-07	0.107705	0.175765	20	rs1043312	0.6205	9.96365e-07	0.623753	0.461922	20	rs1043312	0.1825	9.96365e-07	0.198298	0.519072	20	rs1043312	0.01258	9.96365e-07	0.0262781	0.915294	19	0	0
AL021707.4	rs4821816	0.141719	1.93282e-06	0.160329	0.376837	11	rs4821816	0.05839	1.93282e-06	0.0796373	0.221936	11	rs4821816	0.0001293	1.93282e-06	0.0026671	0.0889985	12	rs4821816	0.4425	1.93282e-06	0.449665	0.647119	12	rs4821816	0.002046	1.93282e-06	0.00962696	0.105487	12	rs4821816	0.01011	1.93282e-06	0.02367	0.710381	11	rs4821816	0.9086	1.93282e-06	0.907211	0.713569	11	rs4821816	0.1015	1.93282e-06	0.12118	0.812686	11	rs4821816	0.01272	1.93282e-06	0.027702	0.585866	11	0	0
AL021937.3	rs5998421	0.100438	3.13454e-07	0.117805	0.405643	5	rs5998421	0.8958	3.13454e-07	0.892782	0.928696	7	rs5998421	0.4776	3.13454e-07	0.484978	0.18027	8	rs5998421	0.902	3.13454e-07	0.901594	0.528858	8	rs5998421	0.7785	3.13454e-07	0.775438	0.222024	8	rs5998421	0.2156	3.13454e-07	0.228721	0.203957	7	rs5998421	0.3721	3.13454e-07	0.379431	0.723447	7	rs5998421	0.9016	3.13454e-07	0.902373	0.518927	7	NA	NA	NA	NA	NA	NA	0	0
AL022328.1	rs9628304	0.732748	1.1122e-06	0.733368	0.920865	11	rs9628304	0.4436	1.1122e-06	0.448845	0.923462	11	rs9628304	0.9539	1.1122e-06	0.960125	0.308879	11	rs9628304	0.503	1.1122e-06	0.507097	0.24716	11	rs9628304	0.7868	1.1122e-06	0.794481	0.565913	11	rs9628304	0.03238	1.1122e-06	0.0498295	0.0544618	11	rs9628304	0.03473	1.1122e-06	0.0522606	0.0274744	11	rs9628304	0.008727	1.1122e-06	0.020905	0.015486	11	rs9628304	0.08287	1.1122e-06	0.101494	0.987132	6	0	0
AL031118.1	rs4713107	0.190867	1.27411e-08	0.202426	0.358613	20	rs4713107	0.2755	1.27411e-08	0.283398	0.529707	20	rs4713107	0.2653	1.27411e-08	0.2722	0.475421	20	rs4713107	0.07676	1.27411e-08	0.0908697	0.426987	20	rs4713107	0.1233	1.27411e-08	0.137145	0.170924	20	rs4713107	3.441e-07	1.27411e-08	0.00014526	1.80093e-05	20	rs4713107	0.1838	1.27411e-08	0.195556	5.09336e-05	20	rs4713107	0.03354	1.27411e-08	0.0465797	0.177967	20	rs4713107	0.1564	1.27411e-08	0.168875	0.938628	8	0	0
AL035446.1	rs7768129	0.469509	4.87957e-08	0.473303	0.333321	20	rs7768129	0.04356	4.87957e-08	0.0585481	0.0164568	20	rs7768129	0.05824	4.87957e-08	0.0727652	0.239561	20	rs7768129	0.9249	4.87957e-08	0.92327	0.925419	20	rs7768129	0.02155	4.87957e-08	0.0342009	0.228812	20	rs7768129	0.5706	4.87957e-08	0.572884	0.00228701	20	rs7768129	0.3295	4.87957e-08	0.335971	0.258372	20	rs7768129	0.8813	4.87957e-08	0.88093	0.0097028	20	rs6908975	0.1749	2.83872e-07	0.188427	0.0230845	6	0	0
AL035670.1	rs67750385	0.006097	6.44073e-14	0.00998468	0.254656	12	rs67750385	0.003034	6.44073e-14	0.00585267	0.271456	14	rs67750385	0.007269	6.44073e-14	0.0111544	0.0378551	16	rs67750385	0.1052	6.44073e-14	0.11325	0.31971	16	rs67750385	0.02822	6.44073e-14	0.0352914	0.154493	16	rs67750385	0.1989	6.44073e-14	0.205591	0.760366	12	rs67750385	0.6505	6.44073e-14	0.651053	0.532002	12	rs67750385	0.7744	6.44073e-14	0.774759	0.574916	12	rs67750385	0.1016	6.44073e-14	0.109945	0.827911	4	0	0
AL049828.1	rs12589427	0.218745	6.57057e-08	0.230467	0.588264	20	rs12589427	0.07701	6.57057e-08	0.0941456	0.674383	20	rs12589015	0.6822	3.53033e-08	0.68712	0.521991	20	rs12589015	0.9904	3.53033e-08	0.989638	0.620026	20	rs12589015	0.8861	3.53033e-08	0.883127	0.117094	20	rs12589427	0.1044	6.57057e-08	0.119795	0.0376142	20	rs12589427	0.0003868	6.57057e-08	0.00298714	0.0080434	20	rs12589427	0.002609	6.57057e-08	0.00854476	0.00599015	20	rs1955703	0.06912	3.49314e-07	0.086905	0.998518	6	0	0
AL080276.2	rs2038333	0.063695	1.06695e-10	0.0746973	0.509177	5	rs2038333	0.2818	1.06695e-10	0.285931	0.152334	5	rs2038333	0.4506	1.06695e-10	0.452673	0.584809	5	rs2038333	0.1882	1.06695e-10	0.197367	0.780657	5	rs2038333	0.8504	1.06695e-10	0.848208	0.663925	5	rs2038333	0.1173	1.06695e-10	0.128538	0.491536	5	rs2038333	0.08609	1.06695e-10	0.0971901	0.906172	5	rs2038333	0.02697	1.06695e-10	0.0362271	0.782975	5	rs487560	0.08493	3.24044e-07	0.102682	NA	NA	0	0
AL117336.2	rs11813258	0.69666	2.84244e-07	0.697483	0.379815	11	rs2474536	0.8339	4.25079e-08	0.83894	0.913993	16	rs17579654	0.07787	4.25079e-08	0.0946286	0.101782	18	rs17579654	0.4119	4.25079e-08	0.416034	0.16375	18	rs17579654	0.1735	4.25079e-08	0.187039	0.100702	18	rs2474536	0.4913	4.25079e-08	0.495567	0.1327	16	rs2474536	0.6968	4.25079e-08	0.696752	0.168811	16	rs2474536	0.8366	4.25079e-08	0.837647	0.0915421	16	rs12784837	0.1881	1.85734e-06	0.205714	0.737715	4	0	0
AL118508.1	rs6083037	0.023102	6.02142e-07	0.0386608	0.78766	6	rs6083037	0.0246	6.02142e-07	0.0402506	0.743856	7	rs6083037	0.000543	6.02142e-07	0.0045494	0.217799	7	rs6083037	0.3598	6.02142e-07	0.368346	0.744551	7	rs6083037	0.006351	6.02142e-07	0.0169484	0.298354	7	rs6083037	0.5779	6.02142e-07	0.580849	0.651926	7	rs6083037	0.3803	6.02142e-07	0.38654	0.677683	7	rs6083037	0.8155	6.02142e-07	0.815236	0.970118	7	NA	NA	NA	NA	NA	NA	0	0
AL118516.1	rs9616118	0.80101	4.1458e-08	0.801232	0.96233	13	rs9616118	0.8066	4.1458e-08	0.802788	0.800569	13	rs9616118	0.5426	4.1458e-08	0.55088	0.746648	13	rs9616118	0.9042	4.1458e-08	0.903129	0.769558	13	rs9616118	0.3544	4.1458e-08	0.367775	0.810289	13	rs9616118	0.1211	4.1458e-08	0.137342	0.365101	13	rs9616118	0.8678	4.1458e-08	0.868296	0.737873	13	rs9616118	0.4402	4.1458e-08	0.445077	0.429563	13	rs9616118	0.1006	4.1458e-08	0.114809	0.881602	5	0	0
AL118522.1	rs13038381	0.519479	1.60541e-06	0.52322	0.979762	6	rs13038381	0.1662	1.60541e-06	0.184968	0.897445	6	rs13038381	0.9037	1.60541e-06	0.898023	0.73983	6	rs13038381	0.3814	1.60541e-06	0.387811	0.609381	6	rs13038381	0.8433	1.60541e-06	0.838072	0.903881	6	rs13038381	0.6712	1.60541e-06	0.674681	0.486125	6	rs13038381	0.4064	1.60541e-06	0.412058	0.737169	6	rs13038381	0.4998	1.60541e-06	0.504322	0.637108	6	NA	NA	NA	NA	NA	NA	0	0
AL121584.1	rs6034238	0.047314	2.19844e-07	0.063949	NA	NA	rs6034238	0.8536	2.19844e-07	0.857097	NA	NA	rs6034238	0.8109	2.19844e-07	0.808657	NA	NA	rs6034238	0.05951	2.19844e-07	0.0767685	NA	NA	rs6034238	0.3659	2.19844e-07	0.371646	NA	NA	rs6034238	0.4383	2.19844e-07	0.442927	NA	NA	rs6034238	0.06674	2.19844e-07	0.0843006	NA	NA	rs6034238	0.1462	2.19844e-07	0.161718	NA	NA	NA	NA	NA	NA	NA	NA	0	0
AL121821.2	NA	NA	NA	NA	NA	NA	rs8007172	0.2019	1.74821e-09	0.208625	0.266417	20	rs8007172	0.5159	1.74821e-09	0.518982	0.296153	20	rs8007172	0.06397	1.74821e-09	0.0768585	0.597249	20	rs8007172	0.457	1.74821e-09	0.460172	0.78508	20	rs8007172	0.9064	1.74821e-09	0.908507	0.652298	20	rs8007172	0.7824	1.74821e-09	0.781202	0.126168	20	rs8007172	0.9138	1.74821e-09	0.912714	0.181213	20	rs8007172	0.1496	1.74821e-09	0.159963	0.000974247	20	0	0
AL121900.1	rs6132084	0.631897	2.07499e-07	0.63329	0.561093	20	rs6132084	0.8925	2.07499e-07	0.888423	0.408987	20	rs6132084	0.1939	2.07499e-07	0.199406	0.302067	20	rs6132084	0.3282	2.07499e-07	0.334967	0.943407	20	rs6132084	0.9994	2.07499e-07	1	0.433628	20	rs6132084	0.8612	2.07499e-07	0.861047	0.113733	20	rs6132084	0.03234	2.07499e-07	0.0474909	0.00669488	20	rs6132084	0.09942	2.07499e-07	0.116422	0.00627225	20	rs6075369	0.1437	2.04921e-06	0.162698	NA	NA	0	0
AL132656.2	rs1366050	0.843616	6.1763e-12	0.843705	0.526117	8	rs9416165	0.8612	2.04391e-24	0.865633	0.417025	20	rs1713355	0.08698	1.7762e-27	0.0903944	0.231308	20	rs1713355	0.293	1.7762e-27	0.294856	0.408812	20	rs1713355	0.3074	1.7762e-27	0.312735	0.567847	20	rs1650199	0.7605	6.31237e-16	0.762332	0.507185	7	NA	NA	NA	NA	NA	NA	NA	NA	NA	NA	NA	NA	rs71479702	0.02379	4.53662e-23	0.0276372	0.00128399	19	0	0
AL132656.3	rs1713328	0.871263	9.75862e-07	0.87134	0.476377	3	rs2753674	0.6376	1.08626e-09	0.645357	0.719134	20	rs3012944	0.375	3.46354e-10	0.378802	0.470997	20	rs3012944	0.9583	3.46354e-10	0.959102	0.0793478	20	rs3012944	0.7096	3.46354e-10	0.708157	0.498038	20	rs1650199	0.7605	8.47941e-07	0.762605	0.953061	3	NA	NA	NA	NA	NA	NA	NA	NA	NA	NA	NA	NA	rs2753674	0.02819	1.08626e-09	0.039116	0.00152815	12	0	0
AL132657.1	rs4934898	0.667227	1.15933e-06	0.668424	0.289504	11	rs4934898	0.7756	1.15933e-06	0.773825	0.314412	11	rs4934898	0.1701	1.15933e-06	0.18666	0.447169	11	rs4934898	0.2391	1.15933e-06	0.252642	0.0920874	11	rs4934898	0.6516	1.15933e-06	0.646984	0.348556	11	rs4934898	0.3466	1.15933e-06	0.356201	0.296069	11	rs4934898	0.1505	1.15933e-06	0.168331	0.50605	11	rs4934898	0.135	1.15933e-06	0.152839	0.62341	11	NA	NA	NA	NA	NA	NA	0	0
AL132780.1	rs11157931	0.179619	1.83585e-10	0.18917	0.203452	15	rs11157931	0.002201	1.83585e-10	0.00568911	0.169648	17	rs11157931	0.0001343	1.83585e-10	0.00117667	0.441404	18	rs11157931	0.3528	1.83585e-10	0.359159	0.25493	18	rs11157931	0.001213	1.83585e-10	0.0037868	0.541115	18	rs11157931	0.000126	1.83585e-10	0.00101309	0.141268	17	rs11157931	0.004645	1.83585e-10	0.00974252	0.425867	17	rs11157931	9.527e-05	1.83585e-10	0.000868457	0.273831	17	rs11157931	0.0387	1.83585e-10	0.0489996	0.774436	11	0	0
AL132800.1	rs57259303	0.109136	1.4071e-11	0.119032	0.167635	16	rs57259303	0.9973	1.4071e-11	0.994785	0.276647	16	rs57259303	0.3236	1.4071e-11	0.328293	0.205808	16	rs57259303	0.3947	1.4071e-11	0.399091	0.839121	16	rs57259303	0.7934	1.4071e-11	0.790686	0.840214	16	rs57259303	0.1703	1.4071e-11	0.179098	0.833282	16	rs57259303	0.2139	1.4071e-11	0.222049	0.91465	16	rs57259303	0.1129	1.4071e-11	0.122784	0.709783	16	rs111536428	0.1737	4.38379e-08	0.186344	NA	NA	0	0
AL133297.1	rs59576250	0.459409	1.71005e-07	0.46383	0.134599	4	rs59576250	0.7472	1.71005e-07	0.749129	0.479494	5	rs59576250	0.5323	1.71005e-07	0.533674	0.249045	5	rs59576250	0.2385	1.71005e-07	0.250258	0.244705	5	rs59576250	0.4531	1.71005e-07	0.45594	0.372191	5	rs59576250	0.3533	1.71005e-07	0.360578	0.941256	5	rs59576250	0.4625	1.71005e-07	0.467592	0.509683	5	rs59576250	0.3632	1.71005e-07	0.369917	0.833803	5	rs59576250	0.1942	1.71005e-07	0.207294	0.430232	3	0	0
AL133553.1	rs4651297	0.704653	1.0516e-06	0.705445	0.975046	10	rs4651297	0.1407	1.0516e-06	0.156127	0.105989	11	rs4651297	0.1217	1.0516e-06	0.145179	0.201834	13	rs4651297	0.01607	1.0516e-06	0.0306871	0.184191	13	rs4651297	0.6895	1.0516e-06	0.693538	0.532418	13	rs4651297	0.3891	1.0516e-06	0.396771	0.393594	11	rs4651297	0.0006778	1.0516e-06	0.00529731	0.914503	11	rs4651297	0.007332	1.0516e-06	0.0186975	0.839508	11	rs6425017	0.149	1.0516e-06	0.166865	0.540526	3	0	0
AL135910.1	rs2208730	0.771923	6.54318e-08	0.772248	0.735467	20	rs2208730	0.732	6.54318e-08	0.73075	0.901187	20	rs2208730	0.5409	6.54318e-08	0.550952	0.872914	20	rs2865080	0.3782	2.45812e-06	0.385515	0.998986	20	rs2208730	0.7198	6.54318e-08	0.716743	0.857049	20	rs2208730	0.5989	6.54318e-08	0.602856	0.891514	20	rs2208730	0.1012	6.54318e-08	0.116694	0.551888	20	rs2208730	0.09802	6.54318e-08	0.11318	0.675967	20	rs2984462	0.1623	1.47409e-06	0.179478	0.964364	5	0	0
AL136084.2	rs2778917	0.324438	2.96498e-07	0.333228	NA	NA	rs2778917	0.8557	2.96498e-07	0.857831	NA	NA	rs2778917	0.537	2.96498e-07	0.536158	NA	NA	rs2778917	0.9286	2.96498e-07	0.928026	NA	NA	rs2778917	0.8334	2.96498e-07	0.83047	NA	NA	rs2778917	0.2388	2.96498e-07	0.250878	NA	NA	rs2778917	0.481	2.96498e-07	0.486029	NA	NA	rs2778917	0.198	2.96498e-07	0.211813	NA	NA	NA	NA	NA	NA	NA	NA	0	0
AL136309.2	rs7341228	0.983363	1.28507e-06	0.983408	NA	NA	rs7341228	0.352	1.28507e-06	0.365556	NA	NA	rs7341228	0.3884	1.28507e-06	0.395677	NA	NA	rs7341228	0.5492	1.28507e-06	0.552966	NA	NA	rs7341228	0.5435	1.28507e-06	0.542421	NA	NA	rs7341228	0.5212	1.28507e-06	0.524969	NA	NA	rs7341228	0.9775	1.28507e-06	0.978927	NA	NA	rs7341228	0.7594	1.28507e-06	0.760135	NA	NA	NA	NA	NA	NA	NA	NA	0	0
AL136979.1	rs12237630	0.173462	1.5978e-08	0.185744	0.13705	20	rs12237630	0.5076	1.5978e-08	0.511006	0.659205	20	rs12237630	0.7096	1.5978e-08	0.706221	0.714471	20	rs12237630	0.192	1.5978e-08	0.203085	0.879256	20	rs12237630	0.599	1.5978e-08	0.60512	0.594163	20	rs12237630	0.0005067	1.5978e-08	0.00301202	0.0748311	20	rs12237630	0.5836	1.5978e-08	0.585908	0.1981	20	rs12237630	0.0597	1.5978e-08	0.0741199	0.0806349	20	rs9299035	0.02609	1.99858e-07	0.0404262	0.744033	20	0	0
AL137025.1	rs12220314	0.569704	7.55671e-08	0.57185	0.5283	17	rs12220314	0.6195	7.55671e-08	0.618588	0.164744	18	rs12220314	0.6287	7.55671e-08	0.637029	0.332496	20	rs12220314	0.9079	7.55671e-08	0.909032	0.608298	20	rs12220314	0.901	7.55671e-08	0.893962	0.361253	20	rs12220314	0.002096	7.55671e-08	0.00772912	0.509321	18	rs12220314	0.2929	7.55671e-08	0.302136	0.134773	18	rs12220314	0.007399	7.55671e-08	0.016408	0.288169	18	rs808276	0.01425	1.80907e-06	0.0291965	NA	NA	0	0
AL137789.1	rs596319	0.049144	3.43501e-08	0.0638523	0.329155	5	rs596319	0.02964	3.43501e-08	0.0435242	0.0509241	5	rs596319	0.0009572	3.43501e-08	0.00478578	0.456081	10	rs596319	0.8312	3.43501e-08	0.831708	0.343903	11	rs596319	0.009476	3.43501e-08	0.0193624	0.748727	11	rs596319	0.6296	3.43501e-08	0.629198	0.957166	5	rs596319	0.02975	3.43501e-08	0.0427952	0.531412	5	rs596319	0.303	3.43501e-08	0.31126	0.65144	5	rs596319	0.1099	3.43501e-08	0.123947	0.803926	3	0	0
AL138787.2	rs1967782	0.053124	2.89121e-06	0.0738826	0.51686	12	rs1967782	0.172	2.89121e-06	0.189574	0.984987	12	NA	NA	NA	NA	NA	NA	NA	NA	NA	NA	NA	NA	rs1967782	0.3245	2.89121e-06	0.33459	0.696645	14	rs1967782	0.4012	2.89121e-06	0.408652	0.945176	12	rs1967782	0.006117	2.89121e-06	0.0180584	0.442689	12	rs1967782	0.01222	2.89121e-06	0.0270462	0.669114	12	NA	NA	NA	NA	NA	NA	0	0
AL138831.1	rs9392548	0.300892	1.05675e-20	0.303813	0.491019	20	rs9392548	0.4265	1.05675e-20	0.427357	0.627729	20	rs9392548	0.6619	1.05675e-20	0.663256	0.888426	20	rs9392548	0.158	1.05675e-20	0.163776	0.296938	20	rs9392548	0.3483	1.05675e-20	0.352306	0.961414	20	rs9392548	0.09557	1.05675e-20	0.101224	0.695633	20	rs9392548	0.5904	1.05675e-20	0.590139	0.198562	20	rs9392548	0.2174	1.05675e-20	0.221405	0.220083	20	rs9392548	0.06587	1.05675e-20	0.0702588	0.814233	19	0	0
AL138831.2	rs7758688	0.623923	1.93302e-12	0.624726	NA	NA	rs7758688	0.8381	1.93302e-12	0.837114	NA	NA	rs7758688	0.2225	1.93302e-12	0.226872	NA	NA	rs7758688	0.7815	1.93302e-12	0.782401	NA	NA	rs7758688	0.1453	1.93302e-12	0.154315	NA	NA	rs7758688	0.4805	1.93302e-12	0.483183	NA	NA	rs7758688	0.9582	1.93302e-12	0.958086	NA	NA	rs7758688	0.8516	1.93302e-12	0.851933	NA	NA	rs6936491	0.03466	1.88964e-07	0.0506236	NA	NA	0	0
AL139011.1	rs11584887	0.506736	2.17876e-06	0.510861	NA	NA	rs11579304	0.3704	9.13672e-09	0.375876	NA	NA	rs11579304	0.1074	9.13672e-09	0.120833	NA	NA	rs11579304	0.06625	9.13672e-09	0.0802492	NA	NA	rs11579304	0.8052	9.13672e-09	0.810101	NA	NA	rs11579304	0.2269	9.13672e-09	0.236874	NA	NA	rs11584887	0.1227	2.17876e-06	0.142924	NA	NA	rs11584887	0.05418	2.17876e-06	0.0745636	NA	NA	NA	NA	NA	NA	NA	NA	0	0
AL139383.1	rs9563679	0.153793	1.53445e-12	0.162113	0.322143	7	rs9563679	0.2128	1.53445e-12	0.222333	0.139021	10	rs9563679	0.5844	1.53445e-12	0.583456	0.104302	10	rs2477455	0.3584	9.01448e-10	0.36428	0.986542	9	rs9563679	0.1988	1.53445e-12	0.20588	0.598368	11	rs9563679	0.8081	1.53445e-12	0.809164	0.940783	10	rs9563679	0.8512	1.53445e-12	0.851106	0.0197539	10	rs9563679	0.9113	1.53445e-12	0.911408	0.0532459	10	rs2764020	0.1107	9.01448e-10	0.12302	NA	NA	0	0
AL157394.3	rs6586167	0.230014	6.62264e-17	0.234838	0.994903	17	rs6586167	0.5088	6.62264e-17	0.510116	0.63808	20	rs6586167	0.06123	6.62264e-17	0.0650139	0.139731	20	rs6586167	0.2152	6.62264e-17	0.219426	0.138472	20	rs6586167	0.1161	6.62264e-17	0.120233	0.666119	20	rs6586167	0.6079	6.62264e-17	0.607617	0.230999	20	rs6586167	0.5398	6.62264e-17	0.539891	0.00385869	20	rs6586167	0.7725	6.62264e-17	0.772686	0.0219372	20	rs9658742	0.1385	2.10758e-14	0.145714	0.0731777	14	0	0
AL157823.2	NA	NA	NA	NA	NA	NA	NA	NA	NA	NA	NA	NA	rs74292921	0.6366	1.50519e-07	0.63303	NA	NA	rs74292921	0.5287	1.50519e-07	0.532428	NA	NA	rs74292921	0.3944	1.50519e-07	0.401113	NA	NA	NA	NA	NA	NA	NA	NA	NA	NA	NA	NA	NA	NA	NA	NA	NA	NA	NA	NA	NA	NA	NA	NA	NA	NA	0	0
AL157827.2	rs1951849	0.258161	2.2123e-09	0.266574	0.361414	17	rs1951849	0.6389	2.2123e-09	0.636303	0.174569	20	rs1951849	0.4267	2.2123e-09	0.429918	0.182211	20	rs1951849	0.7659	2.2123e-09	0.766187	0.666971	20	rs1951849	0.9519	2.2123e-09	0.94772	0.123353	20	rs1951849	0.2887	2.2123e-09	0.296907	0.0399036	20	rs1951849	0.002463	2.2123e-09	0.00683747	0.00940041	20	rs1951849	0.005216	2.2123e-09	0.0112978	0.00906314	20	rs1951849	0.1477	2.2123e-09	0.158918	0.376248	16	0	0
AL157838.1	rs2766667	0.548842	5.75051e-08	0.551223	0.863281	6	rs2766667	0.4814	5.75051e-08	0.485618	0.827521	7	rs2766667	0.3201	5.75051e-08	0.325391	0.902532	7	rs2766667	0.8202	5.75051e-08	0.819635	0.852141	7	rs2766667	0.6485	5.75051e-08	0.65455	0.956484	7	rs2766667	0.004718	5.75051e-08	0.012318	0.0298926	7	rs2766667	0.3772	5.75051e-08	0.382102	0.414306	7	rs2766667	0.03769	5.75051e-08	0.0520441	0.444097	7	rs2766667	0.1819	5.75051e-08	0.194357	0.409756	3	0	0
AL157895.1	NA	NA	NA	NA	NA	NA	rs112165212	0.6868	3.57728e-07	0.690062	0.528967	12	rs112165212	0.9341	3.57728e-07	0.934681	0.586689	13	rs112165212	0.3146	3.57728e-07	0.323935	0.34867	13	rs112165212	0.5453	3.57728e-07	0.551259	0.810454	13	rs112165212	0.9769	3.57728e-07	0.977751	0.116056	12	rs112165212	0.8037	3.57728e-07	0.803469	0.13552	12	rs112165212	0.7944	3.57728e-07	0.794457	0.881436	12	rs112165212	0.1823	3.57728e-07	0.197528	0.0426824	3	0	0
AL157938.3	NA	NA	NA	NA	NA	NA	rs113812439	0.08929	1.59316e-06	0.110092	0.621411	4	NA	NA	NA	NA	NA	NA	NA	NA	NA	NA	NA	NA	NA	NA	NA	NA	NA	NA	rs113812439	0.7049	1.59316e-06	0.705333	0.0527208	4	rs113812439	0.3994	1.59316e-06	0.405439	0.0982777	4	rs113812439	0.4927	1.59316e-06	0.496843	0.024603	4	NA	NA	NA	NA	NA	NA	0	0
AL160272.1	NA	NA	NA	NA	NA	NA	rs1927907	0.1015	1.51162e-07	0.117993	0.590609	12	rs1927907	0.8107	1.51162e-07	0.806444	0.324134	13	rs1927907	0.3039	1.51162e-07	0.312485	0.311485	13	rs1927907	0.2562	1.51162e-07	0.265875	0.473496	13	rs1927907	0.6741	1.51162e-07	0.675462	0.585202	12	rs1927907	0.8335	1.51162e-07	0.833667	0.92399	12	rs1927907	0.8145	1.51162e-07	0.813953	0.962661	12	NA	NA	NA	NA	NA	NA	0	0
AL160314.2	rs35157332	0.031956	2.71002e-15	0.0384255	0.48931	13	rs35157332	0.2823	2.71002e-15	0.288918	0.589711	16	rs34904595	0.1867	2.71002e-15	0.186453	0.0115439	18	rs34904595	0.8016	2.71002e-15	0.803558	0.138244	18	rs34904595	0.7136	2.71002e-15	0.715342	0.0432653	18	rs35157332	0.002877	2.71002e-15	0.00526036	0.297866	16	rs35157332	0.01058	2.71002e-15	0.0150128	0.89232	16	rs35157332	0.00133	2.71002e-15	0.00294413	0.840641	16	rs35157332	0.128	2.71002e-15	0.134918	0.799485	9	0	0
AL161443.1	rs2820926	0.476731	1.07678e-31	0.477543	0.34534	20	rs2820926	0.1383	1.07678e-31	0.141448	0.376292	20	rs2820926	0.1192	1.07678e-31	0.120252	0.68092	20	rs2820926	0.5209	1.07678e-31	0.522049	0.708191	20	rs2820926	0.06252	1.07678e-31	0.0629098	0.491631	20	rs2820926	0.1984	1.07678e-31	0.200667	0.191354	20	rs2820926	0.006024	1.07678e-31	0.00739873	0.337351	20	rs2820926	0.01491	1.07678e-31	0.0171143	0.0969926	20	rs2770731	0.08147	5.57717e-29	0.0847872	0.0028337	11	0	0
AL161725.2	NA	NA	NA	NA	NA	NA	NA	NA	NA	NA	NA	NA	rs57594918	0.05885	7.57766e-07	0.0759038	0.130185	16	rs57594918	0.2028	7.57766e-07	0.217216	0.123674	16	rs57594918	0.08809	7.57766e-07	0.108812	0.157606	16	NA	NA	NA	NA	NA	NA	NA	NA	NA	NA	NA	NA	NA	NA	NA	NA	NA	NA	NA	NA	NA	NA	NA	NA	0	0
AL161910.1	rs1475536	0.102899	1.27496e-14	0.110549	0.505051	20	rs1475536	0.01679	1.27496e-14	0.0214018	0.125923	20	rs1475536	0.001235	1.27496e-14	0.00279512	0.0754014	20	rs1475536	0.1767	1.27496e-14	0.181887	0.159406	20	rs1475536	0.009277	1.27496e-14	0.0136027	0.188125	20	rs1475536	0.1218	1.27496e-14	0.129572	0.993157	20	rs1475536	0.8179	1.27496e-14	0.818739	0.881166	20	rs1475536	0.5094	1.27496e-14	0.510081	0.888239	20	NA	NA	NA	NA	NA	NA	0	0
AL162231.2	rs2772556	0.7311	1.06986e-11	0.731407	0.983773	19	rs2772556	0.776	1.06986e-11	0.77692	0.952637	20	rs2772556	0.6529	1.06986e-11	0.650165	0.322564	20	rs2772556	0.9981	1.06986e-11	0.99647	0.869682	20	rs2772556	0.9593	1.06986e-11	0.953094	0.484075	20	rs2772556	0.01755	1.06986e-11	0.025122	0.0709097	20	rs2772556	0.06227	1.06986e-11	0.0727136	0.346889	20	rs2772556	0.005959	1.06986e-11	0.0107613	0.12856	20	rs2772548	0.1706	3.12602e-06	0.189636	0.707039	5	0	0
AL162258.2	rs11580122	0.000264	3.48626e-17	0.000807644	0.0661545	20	rs11580122	0.004691	3.48626e-17	0.00773964	0.0904776	20	rs11580122	0.1037	3.48626e-17	0.114814	0.0053474	20	rs11580122	0.06312	3.48626e-17	0.0700946	0.41944	20	rs11580122	0.08089	3.48626e-17	0.087636	0.00778912	20	rs11580122	0.1825	3.48626e-17	0.187853	0.00105904	20	rs11580122	0.5002	3.48626e-17	0.502199	0.352999	20	rs11580122	0.1599	3.48626e-17	0.165508	0.01655	20	rs4845566	0.1486	9.72764e-13	0.158477	0.396115	9	0	0
AL162394.1	NA	NA	NA	NA	NA	NA	rs41305451	0.03011	2.22551e-06	0.0488422	0.558569	4	rs41305451	0.004465	2.22551e-06	0.0146494	0.358214	4	rs41305451	0.5715	2.22551e-06	0.574577	0.508324	4	rs41305451	0.002074	2.22551e-06	0.00985989	0.55051	4	rs41305451	0.00183	2.22551e-06	0.00920075	0.19725	4	rs41305451	0.0133	2.22551e-06	0.028173	0.997582	4	rs41305451	0.001042	2.22551e-06	0.0070119	0.538947	4	NA	NA	NA	NA	NA	NA	0	0
AL163541.1	rs9515111	0.041644	2.27982e-14	0.0490277	0.703945	19	rs9515111	0.2582	2.27982e-14	0.262268	0.900128	19	rs9515111	0.1319	2.27982e-14	0.14106	0.171818	19	rs9515111	0.8848	2.27982e-14	0.885901	0.295726	19	rs9515111	0.1341	2.27982e-14	0.14106	0.343705	19	rs9515111	0.6749	2.27982e-14	0.67377	0.000646509	19	rs9515111	0.1328	2.27982e-14	0.139321	0.0143325	19	rs9515111	0.3574	2.27982e-14	0.361421	0.00100138	19	rs9515111	0.000188	2.27982e-14	0.000779133	0.697611	16	0	0
AL353147.1	rs2151234	0.721888	7.12431e-10	0.722356	0.521024	20	rs2151234	0.7708	7.12431e-10	0.765782	0.911517	20	rs2151234	0.5164	7.12431e-10	0.512997	0.666773	20	rs2151234	0.4251	7.12431e-10	0.428084	0.515029	20	rs2151234	0.7338	7.12431e-10	0.73925	0.757321	20	rs2151234	0.06654	7.12431e-10	0.0785934	0.226057	20	rs2151234	0.1533	7.12431e-10	0.164788	0.0093538	20	rs2151234	0.9915	7.12431e-10	0.992203	0.169992	20	NA	NA	NA	NA	NA	NA	0	0
AL353152.1	rs1267519	0.12748	1.06257e-06	0.145713	0.260057	3	rs1267519	0.6104	1.06257e-06	0.612836	0.217587	3	rs1267519	0.6154	1.06257e-06	0.61891	0.292282	3	rs1267519	0.003138	1.06257e-06	0.0114147	0.544796	3	rs1267519	0.09503	1.06257e-06	0.119154	0.170631	3	rs1267519	0.7524	1.06257e-06	0.752214	0.498308	3	rs1267519	0.6452	1.06257e-06	0.645625	0.979935	3	rs1267519	0.9051	1.06257e-06	0.904717	0.636179	3	NA	NA	NA	NA	NA	NA	0	0
AL354696.2	rs11620231	0.001454	9.94582e-07	0.00760224	0.223372	5	rs75204705	0.5037	5.88596e-07	0.508736	0.188919	6	rs75204705	0.01075	5.88596e-07	0.0232806	0.170788	6	rs75204705	0.6765	5.88596e-07	0.677978	0.85386	6	rs75204705	0.03561	5.88596e-07	0.0538771	0.0893908	6	rs75204705	0.06964	5.88596e-07	0.088042	0.17498	6	rs75204705	0.4514	5.88596e-07	0.456273	0.948744	6	rs75204705	0.1608	5.88596e-07	0.177106	0.456919	6	rs75204705	0.03064	5.88596e-07	0.0471873	0.0442837	6	0	0
AL354794.1	rs11144476	0.172378	1.5747e-08	0.184703	0.92078	20	rs11144476	0.2042	1.5747e-08	0.212085	0.578379	20	rs11144476	0.09331	1.5747e-08	0.103962	0.903687	20	rs11144476	0.8915	1.5747e-08	0.890807	0.762457	20	rs11144476	0.1847	1.5747e-08	0.198401	0.921527	20	rs11144476	7.167e-05	1.5747e-08	0.00116422	0.37549	20	rs11144476	0.0001891	1.5747e-08	0.00187009	0.275632	20	rs11144476	2.214e-06	1.5747e-08	0.000286723	0.177717	20	rs10115608	0.1728	2.30053e-06	0.191352	0.852951	5	0	0
AL354809.1	rs2985186	0.879889	7.64443e-08	0.879971	0.101199	18	rs7338314	0.907	3.17934e-08	0.90396	0.0123391	20	rs7338314	0.7075	3.17934e-08	0.713167	0.133336	20	rs7338314	0.3215	3.17934e-08	0.329555	0.340561	20	rs7338314	0.7501	3.17934e-08	0.750745	0.305643	20	rs7338314	0.737	3.17934e-08	0.736528	0.91091	20	rs7338314	0.4748	3.17934e-08	0.478695	0.669848	20	rs7338314	0.2989	3.17934e-08	0.307262	0.906465	20	NA	NA	NA	NA	NA	NA	0	0
AL354813.1	rs12479635	0.394112	1.50198e-07	0.400251	0.765459	4	rs12479635	0.5681	1.50198e-07	0.573164	0.887576	4	rs12479635	0.8245	1.50198e-07	0.818644	0.0838885	4	rs12479635	0.795	1.50198e-07	0.79521	0.0903077	4	rs12479635	0.817	1.50198e-07	0.818472	0.149327	4	rs12479635	0.9424	1.50198e-07	0.941878	0.333871	4	rs12479635	0.7516	1.50198e-07	0.751192	0.462234	4	rs12479635	0.7045	1.50198e-07	0.705597	0.920404	4	rs12479635	0.1965	1.50198e-07	0.209881	NA	NA	0	0
AL354977.2	rs3954945	0.930365	2.555e-10	0.930418	0.456184	13	rs3954945	0.6631	2.555e-10	0.664173	0.762925	14	rs3954945	0.514	2.555e-10	0.510901	0.529262	12	rs3954945	0.3908	2.555e-10	0.394557	0.509152	18	rs3954945	0.9488	2.555e-10	0.946254	0.873299	18	rs3954945	0.4742	2.555e-10	0.477618	0.0430391	14	rs3954945	0.02398	2.555e-10	0.0336715	0.135497	14	rs3954945	0.01924	2.555e-10	0.0282018	0.0394119	14	rs3954945	0.09662	2.555e-10	0.108349	0.0184305	5	0	0
AL355472.2	rs875268	0.486057	1.63469e-06	0.490567	NA	NA	rs875268	0.2322	1.63469e-06	0.250133	NA	NA	rs875268	0.02082	1.63469e-06	0.0373583	NA	NA	rs875268	0.07289	1.63469e-06	0.0929531	NA	NA	rs875268	0.02313	1.63469e-06	0.0409304	NA	NA	rs875268	0.1478	1.63469e-06	0.165579	NA	NA	rs875268	0.1421	1.63469e-06	0.160011	NA	NA	rs875268	0.5327	1.63469e-06	0.535182	NA	NA	NA	NA	NA	NA	NA	NA	0	0
AL355483.1	rs11590819	0.088492	1.0401e-06	0.107746	NA	NA	rs11590819	0.04396	1.0401e-06	0.0614031	NA	NA	rs11590819	0.9899	1.0401e-06	0.989638	NA	NA	rs11590819	0.3181	1.0401e-06	0.328125	NA	NA	rs11590819	0.8535	1.0401e-06	0.853503	NA	NA	rs11590819	0.2052	1.0401e-06	0.2201	NA	NA	rs11590819	0.3183	1.0401e-06	0.328298	NA	NA	rs11590819	0.9241	1.0401e-06	0.924024	NA	NA	NA	NA	NA	NA	NA	NA	0	0
AL355974.1	rs7322474	0.246604	3.64745e-14	0.252121	0.280393	9	rs7322474	0.06121	3.64745e-14	0.0694195	0.0673681	9	rs7322474	0.0239	3.64745e-14	0.0297867	0.0513724	9	rs7322474	0.2026	3.64745e-14	0.208143	0.304391	9	rs7322474	0.01877	3.64745e-14	0.0241468	0.0346583	9	rs7322474	0.04436	3.64745e-14	0.0518588	0.837743	9	rs7322474	0.1755	3.64745e-14	0.182394	0.345941	9	rs7322474	0.03957	3.64745e-14	0.0471374	0.563993	9	rs8002682	0.1951	7.56554e-14	0.202136	NA	NA	0	0
AL356489.2	rs2471827	0.642354	7.36808e-24	0.642657	0.598543	15	rs75597842	0.9754	6.39941e-60	0.974266	0.838174	20	rs75597842	0.3047	6.39941e-60	0.30646	0.0711315	20	rs75597842	0.8098	6.39941e-60	0.810222	0.911288	20	rs75597842	0.2309	6.39941e-60	0.232202	0.00124117	20	rs75597842	0.175	6.39941e-60	0.176045	0.000107015	20	rs75597842	0.02409	6.39941e-60	0.0252876	0.00746662	20	rs75597842	0.01855	6.39941e-60	0.0198154	0.000368597	20	NA	NA	NA	NA	NA	NA	0	0
AL356966.1	rs9554708	0.66915	9.77094e-09	0.669974	NA	NA	rs9554708	0.8089	9.77094e-09	0.809616	NA	NA	rs9554708	0.52	9.77094e-09	0.527072	NA	NA	rs9554708	0.2652	9.77094e-09	0.27403	NA	NA	rs9554708	0.1769	9.77094e-09	0.189719	NA	NA	rs9554708	0.3567	9.77094e-09	0.362818	NA	NA	rs9554708	0.2017	9.77094e-09	0.21316	NA	NA	rs9554708	0.1715	9.77094e-09	0.183191	NA	NA	NA	NA	NA	NA	NA	NA	0	0
AL357054.4	rs2244443	0.93383	2.77487e-10	0.933862	0.889787	20	rs2244443	0.9169	2.77487e-10	0.911542	0.817704	20	rs2244443	0.4594	2.77487e-10	0.463498	0.40031	20	rs2244443	0.5925	2.77487e-10	0.596154	0.951082	20	rs2244443	0.524	2.77487e-10	0.524298	0.773545	20	rs2244443	0.9854	2.77487e-10	0.983718	0.966305	20	rs2244443	0.7148	2.77487e-10	0.714542	0.98787	20	rs2244443	0.8913	2.77487e-10	0.890719	0.999906	20	NA	NA	NA	NA	NA	NA	0	0
AL357153.2	rs60867605	0.213163	1.50904e-10	0.221703	0.474291	20	rs60867605	0.1155	1.50904e-10	0.125408	0.351768	20	rs60867605	0.01059	1.50904e-10	0.0182213	0.388693	20	rs60867605	0.4722	1.50904e-10	0.474472	0.70677	20	rs60867605	0.0008179	1.50904e-10	0.00307243	0.376863	20	rs60867605	0.8902	1.50904e-10	0.890624	0.416648	20	rs60867605	0.8037	1.50904e-10	0.802735	0.518358	20	rs60867605	0.8184	1.50904e-10	0.817739	0.38098	20	rs72735756	0.126	5.99348e-07	0.143182	0.989095	5	0	0
AL358334.3	NA	NA	NA	NA	NA	NA	rs8009664	0.4266	2.76724e-08	0.432058	NA	NA	rs8009664	0.5417	2.76724e-08	0.54265	NA	NA	rs8009664	0.05486	2.76724e-08	0.0694206	NA	NA	rs8009664	0.7679	2.76724e-08	0.767612	NA	NA	rs8009664	0.05094	2.76724e-08	0.0655871	NA	NA	rs8009664	0.2459	2.76724e-08	0.255244	NA	NA	rs8009664	0.03972	2.76724e-08	0.0536751	NA	NA	rs8009664	0.03125	2.76724e-08	0.0448131	NA	NA	0	0
AL359555.4	rs45446791	0.001599	1.94442e-06	0.00851387	0.399155	7	rs45446791	0.003435	1.94442e-06	0.012725	0.124063	8	rs45446791	0.0007022	1.94442e-06	0.00573974	0.535893	9	rs45446791	0.04377	1.94442e-06	0.063214	0.385545	9	rs45446791	0.001574	1.94442e-06	0.00845661	0.895336	9	rs45446791	6.158e-06	1.94442e-06	0.00105355	0.562956	8	rs45446791	0.5682	1.94442e-06	0.572074	0.689712	8	rs45446791	0.002167	1.94442e-06	0.00998419	0.639889	8	rs17789761	0.0852	1.94442e-06	0.106172	0.97623	5	0	0
AL359636.2	NA	NA	NA	NA	NA	NA	rs35918962	0.5617	1.54016e-10	0.5619	0.563806	13	rs35918962	0.7069	1.54016e-10	0.704233	0.446968	13	rs35918962	0.6093	1.54016e-10	0.610807	0.319659	13	rs35918962	0.8663	1.54016e-10	0.871219	0.417504	13	rs35918962	0.9448	1.54016e-10	0.944314	0.107746	13	rs35918962	0.1092	1.54016e-10	0.119654	0.142282	13	rs35918962	0.397	1.54016e-10	0.400837	0.108885	13	NA	NA	NA	NA	NA	NA	0	0
AL359644.1	rs1771889	0.228498	2.90151e-20	0.232441	0.518876	20	rs1771889	0.01537	2.90151e-20	0.0195362	0.325603	20	rs1771889	0.01384	2.90151e-20	0.0178907	0.418472	20	rs1771889	0.06053	2.90151e-20	0.0652719	0.987289	20	rs1771889	0.01425	2.90151e-20	0.0181348	0.388567	20	rs1771889	0.3719	2.90151e-20	0.37427	0.103125	20	rs1771889	0.0007201	2.90151e-20	0.00148602	0.0535734	20	rs1771889	0.06997	2.90151e-20	0.0756423	0.497741	20	rs1771889	0.08106	2.90151e-20	0.0863248	0.510206	20	0	0
AL359915.1	rs4508058	0.625426	1.37557e-06	0.627148	0.964865	15	rs4508058	0.06109	1.37557e-06	0.0801837	0.728042	15	rs12091044	0.2798	3.74146e-08	0.291801	0.195165	17	rs12091044	0.2047	3.74146e-08	0.215725	0.851495	16	rs12091044	0.4796	3.74146e-08	0.478732	0.223059	17	rs4508058	0.02638	1.37557e-06	0.0434744	0.00169003	15	rs4508058	0.0398	1.37557e-06	0.0589121	0.176015	15	rs4508058	0.9376	1.37557e-06	0.938511	0.0923042	15	NA	NA	NA	NA	NA	NA	0	0
AL360091.2	rs10779575	0.038298	2.43783e-09	0.0503241	0.699542	19	rs10779575	0.1948	2.43783e-09	0.207988	0.371496	20	rs10779575	0.4956	2.43783e-09	0.502399	0.211749	20	rs10779575	0.9211	2.43783e-09	0.920355	0.680426	20	rs10779575	0.6326	2.43783e-09	0.633553	0.0645824	20	rs10779575	0.06712	2.43783e-09	0.0796973	0.0800088	20	rs10779575	0.4154	2.43783e-09	0.420946	0.952654	20	rs10779575	0.5443	2.43783e-09	0.54717	0.465266	20	NA	NA	NA	NA	NA	NA	0	0
AL365259.1	rs6939969	0.118237	4.30703e-21	0.123304	0.661344	20	rs1268074	0.7429	6.03704e-22	0.739033	0.514279	20	rs1268074	0.7398	6.03704e-22	0.751318	0.331822	20	rs1268074	0.7997	6.03704e-22	0.799078	0.352977	20	rs1268074	0.7476	6.03704e-22	0.750479	0.302674	20	rs1268074	0.004083	6.03704e-22	0.00586122	0.0381138	20	rs1268074	0.006359	6.03704e-22	0.0086597	0.393667	20	rs1268074	0.0001411	6.03704e-22	0.000405031	0.251136	20	rs1268092	0.1528	6.44839e-19	0.157986	0.616043	16	0	0
AL390195.2	rs1264898	0.897087	1.64237e-09	0.897165	0.461898	16	rs1264898	0.398	1.64237e-09	0.404275	0.21164	16	rs1264898	0.4234	1.64237e-09	0.418847	0.424351	18	rs1264898	0.5303	1.64237e-09	0.533118	0.166876	18	rs1264898	0.9785	1.64237e-09	0.981868	0.446261	18	rs1264898	0.009708	1.64237e-09	0.0171687	0.021455	16	rs1264898	0.4806	1.64237e-09	0.483592	0.0354358	16	rs1264898	0.1389	1.64237e-09	0.151372	0.00442215	16	rs1264900	0.1681	1.76023e-07	0.181476	NA	NA	0	0
AL390728.6	rs10924961	0.986796	1.7405e-08	0.986814	0.658126	12	rs10924961	0.5841	1.7405e-08	0.582937	0.801918	13	rs10924961	0.3336	1.7405e-08	0.336996	0.615996	16	rs10924961	0.123	1.7405e-08	0.136211	0.994654	16	rs10924961	0.3553	1.7405e-08	0.357919	0.244675	16	rs10924961	0.008376	1.7405e-08	0.0171354	0.13902	13	rs10924961	0.6475	1.7405e-08	0.648938	0.516609	13	rs10924961	0.06097	1.7405e-08	0.0755043	0.475517	13	rs61840000	0.08594	7.42784e-08	0.101507	0.928813	5	0	0
AL391095.1	rs6025478	0.231349	1.55481e-24	0.234539	0.815174	3	rs6025478	0.06093	1.55481e-24	0.0654977	0.869788	5	rs6025478	0.008341	1.55481e-24	0.0107811	0.410609	7	rs6025478	0.02915	1.55481e-24	0.0329917	0.982288	7	rs6025478	0.1617	1.55481e-24	0.16396	0.930169	7	rs6025478	0.2316	1.55481e-24	0.234606	0.707829	5	rs6025478	0.566	1.55481e-24	0.566374	0.420207	5	rs6025478	0.3359	1.55481e-24	0.338166	0.724517	5	rs4812025	0.17	1.55295e-07	0.184051	0.810812	3	0	0
AL391988.1	rs2283142	0.621679	5.96983e-38	0.621885	0.132879	12	rs2283142	0.3738	5.96983e-38	0.373285	0.0863472	16	rs2283142	0.06332	5.96983e-38	0.0656863	0.260936	20	rs2283142	0.4015	5.96983e-38	0.402752	0.96254	20	rs2283142	0.4429	5.96983e-38	0.441955	0.791071	20	rs2283142	0.7519	5.96983e-38	0.751852	0.0715472	15	rs2283142	0.8156	5.96983e-38	0.816718	0.218692	15	rs2283142	0.983	5.96983e-38	0.982498	0.0700409	15	rs1548737	0.1708	9.82027e-07	0.186999	0.310314	4	0	0
AL442125.1	rs2259599	0.177287	2.07788e-06	0.194396	0.679661	20	rs2259599	0.1817	2.07788e-06	0.19927	0.214581	20	rs2259599	0.04821	2.07788e-06	0.0675589	0.0649658	20	rs2259599	0.3621	2.07788e-06	0.369856	0.900575	20	rs2259599	0.04941	2.07788e-06	0.068991	0.204876	20	rs2259599	0.1555	2.07788e-06	0.174631	0.214512	20	rs2259599	0.6288	2.07788e-06	0.63025	0.0752374	20	rs2259599	0.2502	2.07788e-06	0.264059	0.0886755	20	rs2770038	0.1901	4.38626e-06	0.206703	0.100197	18	0	0
AL442125.2	rs2265155	0.741987	3.12144e-12	0.742299	0.389645	20	rs2265155	0.707	3.12144e-12	0.711052	0.252716	20	rs2257780	0.7715	3.12144e-12	0.777655	0.0161419	20	rs2257780	0.9179	3.12144e-12	0.916176	0.869057	20	rs2257780	0.4848	3.12144e-12	0.49252	0.113392	20	rs2265155	0.06535	3.12144e-12	0.0744345	0.146774	20	rs2265155	0.03729	3.12144e-12	0.0459552	0.188895	20	rs2265155	0.008377	3.12144e-12	0.0135553	0.182078	20	rs2257780	0.02023	3.12144e-12	0.0276992	0.123515	19	0	0
AL442128.2	rs9515311	0.129585	8.50222e-09	0.142685	0.291354	6	rs9515311	0.3467	8.50222e-09	0.357457	0.188363	6	rs9515311	0.06333	8.50222e-09	0.0819095	0.166835	6	rs9515311	0.4101	8.50222e-09	0.414636	0.426093	6	rs9515311	0.06739	8.50222e-09	0.0823332	0.515063	6	rs9515311	0.5496	8.50222e-09	0.550662	0.762526	6	rs9515311	0.05844	8.50222e-09	0.0716902	0.769661	6	rs9515311	0.1525	8.50222e-09	0.165327	0.883668	6	rs9515311	0.05871	8.50222e-09	0.0724257	NA	NA	0	0
AL445250.1	NA	NA	NA	NA	NA	NA	rs4928432	0.6084	3.26577e-06	0.613423	0.0428323	14	rs4928432	0.7271	3.26577e-06	0.733858	0.0510552	20	rs4928432	0.116	3.26577e-06	0.136649	0.976467	20	rs4928432	0.5469	3.26577e-06	0.549081	0.156727	20	rs4928432	0.5735	3.26577e-06	0.574582	0.498088	15	rs4928432	0.01612	3.26577e-06	0.0325185	0.00965478	15	rs4928432	0.04793	3.26577e-06	0.068232	0.044303	15	NA	NA	NA	NA	NA	NA	0	0
AL445423.1	rs2738749	0.489686	9.81399e-07	0.493954	0.0036146	12	rs2738749	0.5195	9.81399e-07	0.523106	0.0448067	16	rs2738749	0.8743	9.81399e-07	0.877791	0.0262906	16	rs2738749	0.9605	9.81399e-07	0.960483	0.933757	16	rs2738749	0.6261	9.81399e-07	0.626635	0.0506607	16	rs2738749	0.1345	9.81399e-07	0.152896	0.00358453	16	rs2738749	0.001753	9.81399e-07	0.00835972	0.00469806	16	rs2738749	0.2628	9.81399e-07	0.274977	0.0373577	16	rs1389750	0.1283	1.46975e-06	0.14746	0.974064	8	0	0
AL445985.1	rs9507207	0.668058	7.15512e-08	0.66899	0.423062	10	rs9507207	0.4636	7.15512e-08	0.46485	0.701899	13	rs9507207	0.4351	7.15512e-08	0.450611	0.728193	14	rs9507207	0.6358	7.15512e-08	0.6376	0.967153	12	rs9507207	0.9598	7.15512e-08	0.966059	0.793048	14	rs9507207	0.9582	7.15512e-08	0.957806	0.0682602	13	rs9507207	0.3569	7.15512e-08	0.364839	0.199445	13	rs9507207	0.5457	7.15512e-08	0.547363	0.0886693	13	NA	NA	NA	NA	NA	NA	0	0
AL451047.1	rs12752546	0.12331	3.61543e-07	0.140248	0.546613	11	rs12752546	0.03437	3.61543e-07	0.0502056	0.187429	11	rs6664330	0.9489	2.93769e-07	0.944059	0.00171987	12	rs6664330	0.9282	2.93769e-07	0.928326	0.843411	12	rs6664330	0.4908	2.93769e-07	0.499531	0.00409215	12	rs12752546	0.6754	3.61543e-07	0.677939	0.0686296	11	rs12752546	0.06646	3.61543e-07	0.0840114	0.724876	11	rs12752546	0.1116	3.61543e-07	0.129009	0.416538	11	rs10799412	0.04939	2.01808e-06	0.0692367	0.79344	9	0	0
AL512329.2	rs6925535	0.714785	6.13649e-10	0.715247	0.431954	13	rs62388638	0.4543	7.70055e-17	0.455074	0.847649	20	rs62388638	0.5737	7.70055e-17	0.577904	0.940412	20	rs62388638	0.0699	7.70055e-17	0.0768665	0.431691	20	rs62388638	0.9537	7.70055e-17	0.955697	0.98412	20	rs62388638	0.003345	7.70055e-17	0.00563039	0.0265619	20	rs62388638	0.4807	7.70055e-17	0.48353	0.182584	20	rs62388638	0.2301	7.70055e-17	0.234322	0.0107053	20	rs62388638	0.08071	7.70055e-17	0.0876657	0.933956	20	0	0
AL513548.4	rs9366675	0.604063	7.80313e-09	0.605497	0.350664	11	rs9366675	0.3931	7.80313e-09	0.396523	0.281259	13	rs9366675	0.9968	7.80313e-09	1	0.152302	16	rs9366675	0.8574	7.80313e-09	0.85884	0.799137	17	rs9366675	0.5924	7.80313e-09	0.596795	0.0715641	17	rs9366675	1.773e-06	7.80313e-09	0.000230571	0.0276745	15	rs9366675	0.8596	7.80313e-09	0.858964	0.00020496	15	rs9366675	0.005282	7.80313e-09	0.0119283	0.00811025	15	NA	NA	NA	NA	NA	NA	0	0
AL589843.1	rs4532707	0.588355	7.63904e-24	0.588896	0.26315	13	rs4532707	0.4529	7.63904e-24	0.457989	0.758077	14	rs4532707	0.9655	7.63904e-24	0.97151	0.279782	17	rs4532707	0.03218	7.63904e-24	0.03609	0.612206	17	rs4532707	0.8966	7.63904e-24	0.894714	0.811522	17	rs4532707	0.9864	7.63904e-24	0.985388	0.128451	14	rs4532707	0.1145	7.63904e-24	0.119086	0.3897	14	rs4532707	0.2699	7.63904e-24	0.27354	0.371524	14	NA	NA	NA	NA	NA	NA	0	0
AL590004.3	rs13196874	0.452608	1.67156e-07	0.457233	0.494111	9	rs13196874	0.3764	1.67156e-07	0.381664	0.623645	9	rs13196874	0.009022	1.67156e-07	0.018764	0.942983	9	rs13196874	0.5593	1.67156e-07	0.562323	0.937945	9	rs13196874	0.01696	1.67156e-07	0.0305676	0.958641	9	rs13196874	0.252	1.67156e-07	0.26368	0.648003	9	rs13196874	0.3224	1.67156e-07	0.331325	0.147552	9	rs13196874	0.9526	1.67156e-07	0.952733	0.228328	9	rs13196874	0.0515	1.67156e-07	0.0681666	0.975164	8	0	0
AL590560.3	rs11587021	0.470357	1.18283e-30	0.471213	0.85261	19	rs11587021	0.04751	1.18283e-30	0.0506391	0.938532	20	rs11587021	0.1974	1.18283e-30	0.201332	0.71814	20	rs11587021	0.1472	1.18283e-30	0.150986	0.491043	20	rs11587021	0.361	1.18283e-30	0.36176	0.998371	20	rs11587021	0.491	1.18283e-30	0.491896	0.199216	20	rs11587021	0.4628	1.18283e-30	0.462577	0.0228722	20	rs11587021	0.8775	1.18283e-30	0.877932	0.0364621	20	rs4656856	0.1877	6.89808e-22	0.191417	NA	NA	0	0
AL590705.1	rs10817286	0.157221	1.79045e-13	0.164791	0.843044	14	rs10817286	0.08198	1.79045e-13	0.090941	0.841037	17	rs3862335	0.008402	2.82661e-14	0.0133372	0.289812	20	rs3862335	0.08301	2.82661e-14	0.0908674	0.541372	20	rs3862335	0.0153	2.82661e-14	0.0211937	0.411511	20	rs10817286	0.004027	1.79045e-13	0.00749268	0.599903	17	rs10817286	0.06423	1.79045e-13	0.0725314	0.749374	17	rs10817286	0.7063	1.79045e-13	0.705911	0.788183	17	rs10817286	0.1956	1.79045e-13	0.20123	0.35136	3	0	0
AL591686.2	rs12139740	0.465994	3.59634e-10	0.468995	0.75345	20	rs12139740	0.5333	3.59634e-10	0.530265	0.66435	20	rs12139740	0.9921	3.59634e-10	1	0.799376	20	rs12139740	0.4249	3.59634e-10	0.428251	0.675522	20	rs12139740	0.7002	3.59634e-10	0.704462	0.845769	20	rs12139740	0.4062	3.59634e-10	0.411561	0.195374	20	rs12139740	0.4918	3.59634e-10	0.49402	0.732767	20	rs12139740	0.4057	3.59634e-10	0.409565	0.33924	20	rs12139740	0.02997	3.59634e-10	0.0399449	0.933168	17	0	0
AL592295.4	rs16832949	0.175604	5.64235e-08	0.188816	NA	NA	rs16832949	0.00919	5.64235e-08	0.0185596	NA	NA	rs16832949	0.4332	5.64235e-08	0.437424	0.700173	4	rs16832949	0.3846	5.64235e-08	0.39089	0.528044	4	rs16832949	0.2228	5.64235e-08	0.233999	0.602317	4	rs16832949	0.7923	5.64235e-08	0.793432	NA	NA	rs16832949	0.6069	5.64235e-08	0.608249	NA	NA	rs16832949	0.7964	5.64235e-08	0.796813	NA	NA	NA	NA	NA	NA	NA	NA	0	0
AL592546.2	rs7918733	0.722095	2.47507e-08	0.722611	0.742639	9	rs7918733	0.3301	2.47507e-08	0.341424	0.805786	9	rs7918733	0.7539	2.47507e-08	0.758672	0.75278	9	rs7918733	0.4476	2.47507e-08	0.449585	0.255177	9	rs7918733	0.4548	2.47507e-08	0.457298	0.524028	9	rs7918733	0.2013	2.47507e-08	0.211895	0.0194704	9	rs7918733	0.5292	2.47507e-08	0.531091	0.0996099	9	rs7918733	0.2655	2.47507e-08	0.273774	0.140787	9	NA	NA	NA	NA	NA	NA	0	0
AL645608.7	rs9442392	0.171218	5.09672e-13	0.178813	0.238774	13	rs2799060	0.1153	3.67939e-13	0.12506	0.579052	20	rs2799060	0.0538	3.67939e-13	0.0595015	0.435296	20	rs2799060	0.8594	3.67939e-13	0.859166	0.0261624	20	rs2799060	0.233	3.67939e-13	0.234878	0.0707436	20	rs13303313	0.004438	1.45344e-10	0.00933071	0.181969	20	rs13303313	0.1818	1.45344e-10	0.190325	0.0121875	17	rs13303313	0.01195	1.45344e-10	0.0192709	0.0250748	17	rs3845292	0.1595	5.72418e-07	0.176528	0.0068759	14	0	0
AL645929.2	NA	NA	NA	NA	NA	NA	rs3132705	0.02547	7.31832e-12	0.0319857	0.262511	20	rs3132705	0.004661	7.31832e-12	0.00910336	0.00285067	20	rs3132705	0.1455	7.31832e-12	0.154668	0.74185	20	rs3132705	0.01686	7.31832e-12	0.0239622	0.136649	20	rs3132705	0.01715	7.31832e-12	0.0240893	1.72198e-05	20	rs9258994	1.107e-07	1.71262e-10	4.46309e-05	0.00156087	20	rs9258994	0.03021	1.71262e-10	0.0400305	0.00754579	20	NA	NA	NA	NA	NA	NA	0	0
AL662844.4	NA	NA	NA	NA	NA	NA	rs2394402	0.368	3.77915e-09	0.371963	0.0078575	19	rs3131922	0.004427	4.54078e-08	0.0121129	0.0702747	20	rs2394402	0.969	3.77915e-09	0.970334	0.678438	20	rs2394402	0.7701	3.77915e-09	0.777725	0.00137737	20	rs2394402	0.0003467	3.77915e-09	0.00225527	5.14727e-06	18	rs2394402	0.0003553	3.77915e-09	0.00225825	0.47537	17	rs2394402	0.5609	3.77915e-09	0.562915	0.00194312	17	NA	NA	NA	NA	NA	NA	0	0
AL691447.2	rs10993194	0.377595	1.64635e-09	0.382662	NA	NA	rs6479536	0.686	2.32719e-11	0.691563	0.272482	3	rs6479536	0.9615	2.32719e-11	0.953995	0.211459	8	rs6479536	0.09525	2.32719e-11	0.105394	0.474569	8	rs6479536	0.877	2.32719e-11	0.880794	0.825857	8	rs6479536	0.2524	2.32719e-11	0.25995	0.982612	3	rs6479536	0.2703	2.32719e-11	0.278036	0.580471	3	rs6479536	0.2698	2.32719e-11	0.276554	0.810067	3	rs141613846	0.1195	3.87042e-11	0.129632	NA	NA	0	0
AL731537.2	rs2816827	0.963171	6.28481e-08	0.963174	NA	NA	rs2816827	0.4515	6.28481e-08	0.457544	NA	NA	rs2816827	0.9743	6.28481e-08	0.97454	NA	NA	rs2816827	0.4096	6.28481e-08	0.415618	NA	NA	rs2816827	0.9465	6.28481e-08	0.946851	NA	NA	rs2816827	0.2078	6.28481e-08	0.219907	NA	NA	rs2816827	0.9573	6.28481e-08	0.957656	NA	NA	rs2816827	0.5221	6.28481e-08	0.525109	NA	NA	NA	NA	NA	NA	NA	NA	0	0
ALDH1A2	rs11852540	0.530702	7.90153e-07	0.533946	0.527583	7	rs11852540	0.02046	7.90153e-07	0.0363837	0.28837	7	rs11852540	0.0003886	7.90153e-07	0.00403781	0.325719	8	rs11852540	0.8811	7.90153e-07	0.880194	0.786028	7	rs11852540	0.006619	7.90153e-07	0.0167846	0.141262	8	rs11852540	0.06318	7.90153e-07	0.0814559	0.77088	7	rs11852540	0.9099	7.90153e-07	0.910692	0.550375	7	rs11852540	0.3961	7.90153e-07	0.403458	0.823886	7	rs11852540	0.1863	7.90153e-07	0.201108	0.415418	6	0	0
ALDH8A1	rs4445070	0.721863	9.92024e-35	0.721977	0.358001	20	rs4445070	0.1532	9.92024e-35	0.155893	0.298561	20	rs4445070	0.05251	9.92024e-35	0.0579657	0.0751997	20	rs4445070	0.611	9.92024e-35	0.610627	0.212924	20	rs4445070	0.08752	9.92024e-35	0.0883232	0.0970048	20	rs4445070	0.07483	9.92024e-35	0.0773353	0.0573896	20	rs4445070	0.3889	9.92024e-35	0.389443	0.0555223	20	rs4445070	0.7424	9.92024e-35	0.742317	0.249276	20	rs4289677	0.1197	2.2975e-16	0.12643	0.659703	4	0	0
ALDOB	NA	NA	NA	NA	NA	NA	rs2777336	0.6659	2.78576e-07	0.662106	0.781268	7	rs72603702	0.8295	1.96048e-08	0.835081	0.541246	8	rs72603702	0.1844	1.96048e-08	0.198018	0.342184	8	rs72603702	0.8553	1.96048e-08	0.856968	0.979845	8	rs2777336	0.5644	2.78576e-07	0.566862	0.0444696	7	rs2777336	0.1783	2.78576e-07	0.193364	0.577112	7	rs2777336	0.4162	2.78576e-07	0.421567	0.740542	7	rs578597	0.1801	2.65959e-06	0.197925	NA	NA	0	0
ALG1L	NA	NA	NA	NA	NA	NA	rs9829902	0.4604	2.00065e-07	0.464471	0.00456204	5	rs9829902	0.9595	2.00065e-07	0.955698	0.552333	14	rs9829902	0.9447	2.00065e-07	0.944895	0.824714	14	rs9829902	0.5342	2.00065e-07	0.537688	0.339262	14	rs9829902	0.4578	2.00065e-07	0.462921	0.492285	5	rs9873356	0.5743	1.53981e-06	0.577245	0.266873	5	rs9873356	0.6881	1.53981e-06	0.689033	0.43683	5	rs2976828	0.1732	4.14824e-06	0.191413	NA	NA	0	0
ALG1L2	rs4072146	0.683105	2.55577e-35	0.683259	0.933822	11	rs7432233	0.4086	8.58013e-36	0.411759	0.202818	20	rs113747501	0.02889	8.58013e-36	0.031473	0.212336	20	rs113747501	0.6698	8.58013e-36	0.669363	0.703195	20	rs113747501	0.1474	8.58013e-36	0.149329	0.0954797	20	rs4072146	0.6414	2.55577e-35	0.64173	0.325426	15	rs12631748	0.551	2.16038e-11	0.551208	0.705711	18	rs12631748	0.9842	2.16038e-11	0.984179	0.722881	18	rs2449399	0.1181	9.46527e-15	0.125922	0.84295	10	0	0
ALG1L9P	rs10898583	0.996675	6.25442e-11	0.996707	NA	NA	rs10792941	0.9662	1.73981e-13	0.960777	0.130602	19	rs10792941	0.645	1.73981e-13	0.651607	0.0540508	20	rs10792941	0.3891	1.73981e-13	0.393453	0.236367	20	rs10792941	0.737	1.73981e-13	0.73914	0.512817	20	rs10792941	0.2653	1.73981e-13	0.272152	0.243474	12	rs10792941	0.7217	1.73981e-13	0.721533	0.357356	6	rs10792941	0.4219	1.73981e-13	0.425057	0.140001	6	rs4474464	0.1974	1.0853e-09	0.207929	0.477562	4	0	0
ALOX12	rs11078659	0.522103	1.71487e-18	0.523134	0.818915	11	rs11078659	0.2636	1.71487e-18	0.264479	0.143086	13	rs11078659	0.07073	1.71487e-18	0.0761557	0.378012	13	rs11078659	0.3645	1.71487e-18	0.366519	0.688447	13	rs11078659	0.02955	1.71487e-18	0.0339042	0.342234	13	rs11078659	0.9419	1.71487e-18	0.940102	0.119007	13	rs11078659	0.03948	1.71487e-18	0.0450568	0.766501	13	rs11078659	0.1697	1.71487e-18	0.17484	0.464767	13	rs15966	0.1853	1.82752e-16	0.191851	0.718462	3	0	0
ALS2CL	rs6792255	0.367657	1.05577e-09	0.372865	0.452085	12	rs6792255	0.04537	1.05577e-09	0.0556364	0.350274	12	rs6792255	0.6078	1.05577e-09	0.618252	0.392842	12	rs6792255	0.9468	1.05577e-09	0.948562	0.819146	12	rs6792255	0.4078	1.05577e-09	0.416395	0.52636	12	rs6792255	0.0074	1.05577e-09	0.0140373	0.0230852	12	rs6792255	0.1626	1.05577e-09	0.172894	0.0753088	12	rs6792255	0.007794	1.05577e-09	0.0147273	0.0860527	12	rs34190208	0.1135	8.4327e-09	0.126936	0.899455	5	0	0
AMACR	rs6875926	0.355348	6.30084e-20	0.357754	0.615907	20	rs6875926	0.9843	6.30084e-20	0.986244	0.652942	20	rs6875926	0.8579	6.30084e-20	0.853878	0.332882	20	rs6875926	0.4763	6.30084e-20	0.477233	0.186785	20	rs6875926	0.6244	6.30084e-20	0.63363	0.483451	20	rs6875926	0.4491	6.30084e-20	0.449637	0.665603	20	rs6875926	0.1705	6.30084e-20	0.175791	0.366835	20	rs6875926	0.3895	6.30084e-20	0.392668	0.351082	20	rs6875926	0.08344	6.30084e-20	0.0884362	0.575236	8	0	0
AMT	NA	NA	NA	NA	NA	NA	rs1106620	0.241	9.00324e-09	0.247024	0.485006	10	rs1106620	0.01067	9.00324e-09	0.0200201	0.602606	11	rs1106620	0.2489	9.00324e-09	0.258159	0.668435	11	rs1106620	0.01216	9.00324e-09	0.0218721	0.393792	11	rs1106620	0.1528	9.00324e-09	0.164817	0.00212209	10	rs1106620	0.07749	9.00324e-09	0.0910105	0.0810416	10	rs1106620	0.66	9.00324e-09	0.661619	0.00773737	10	NA	NA	NA	NA	NA	NA	0	0
ANAPC13	rs4367113	0.038973	3.06662e-10	0.0497728	0.317505	10	rs4367113	0.0004091	3.06662e-10	0.00213967	0.132135	11	rs4367113	4.055e-06	3.06662e-10	0.000177571	0.36015	14	rs4367113	0.006227	3.06662e-10	0.0121395	0.490861	14	rs4367113	0.000745	3.06662e-10	0.00311804	0.781564	14	rs4367113	3.582e-07	3.06662e-10	7.7711e-05	0.131397	11	rs4367113	0.02581	3.06662e-10	0.0352634	0.873378	11	rs4367113	3.138e-05	3.06662e-10	0.000517445	0.530144	11	rs4367113	0.02029	3.06662e-10	0.0291471	0.941263	7	0	0
ANAPC4	rs2667295	0.786868	1.65184e-06	0.78719	0.994357	6	rs2667295	0.04814	1.65184e-06	0.0662466	0.365111	8	rs2667295	0.01888	1.65184e-06	0.0341193	0.084357	9	rs2667295	0.9967	1.65184e-06	0.997426	0.506932	9	rs2667295	0.08429	1.65184e-06	0.102762	0.105802	9	rs2667295	0.2385	1.65184e-06	0.251809	0.511363	8	rs2667295	0.1627	1.65184e-06	0.17952	0.214076	8	rs2667295	0.7619	1.65184e-06	0.762933	0.44903	8	NA	NA	NA	NA	NA	NA	0	0
ANKFY1	rs4790694	0.082683	3.05389e-06	0.103825	NA	NA	rs931908	0.0957	1.22867e-06	0.116108	0.42375	3	rs931908	0.04113	1.22867e-06	0.0612729	0.733232	4	rs931908	0.7226	1.22867e-06	0.723723	0.629349	4	rs931908	0.0301	1.22867e-06	0.0483901	0.766718	4	rs931908	0.1179	1.22867e-06	0.13687	0.718875	3	rs931908	0.6012	1.22867e-06	0.602971	0.190167	3	rs931908	0.2596	1.22867e-06	0.272638	0.606284	3	NA	NA	NA	NA	NA	NA	0	0
ANKRD33B-AS1	rs6870995	0.89498	6.64474e-22	0.895015	0.834101	11	rs6870995	0.3438	6.64474e-22	0.344247	0.969587	13	rs6870995	0.4237	6.64474e-22	0.426764	0.758927	15	rs6870995	0.7252	6.64474e-22	0.725731	0.538612	15	rs6870995	0.8483	6.64474e-22	0.848172	0.39317	15	rs6870995	0.2868	6.64474e-22	0.289614	0.423754	13	rs6870995	0.7742	6.64474e-22	0.774712	0.894549	13	rs6870995	0.5093	6.64474e-22	0.509809	0.574098	13	rs17761026	0.05936	1.45425e-18	0.0650252	0.295459	5	0	0
ANKRD36B	rs6718109	0.390417	2.33758e-07	0.396859	0.667998	12	rs6718109	0.6827	2.33758e-07	0.690034	0.799999	14	rs3931134	0.1754	2.33758e-07	0.183084	0.280919	20	rs3931134	0.7207	2.33758e-07	0.72162	0.741274	20	rs3931134	0.7153	2.33758e-07	0.713254	0.404584	20	rs6718109	7.203e-06	2.33758e-07	0.000710697	0.584369	12	rs6718109	0.7589	2.33758e-07	0.759241	0.234504	11	rs6718109	0.008325	2.33758e-07	0.0188221	0.644549	11	rs10169777	0.1475	4.63906e-07	0.16372	0.0039682	7	0	0
ANKRD37	rs1545299	0.539418	1.2128e-09	0.541511	0.653342	13	rs1545299	0.3951	1.2128e-09	0.397269	0.23624	14	rs1545299	0.965	1.2128e-09	0.962021	0.828418	15	rs1545299	0.5554	1.2128e-09	0.557716	0.651724	15	rs1545299	0.827	1.2128e-09	0.818866	0.930919	15	rs1545299	0.9081	1.2128e-09	0.909262	0.321291	14	rs1545299	0.3159	1.2128e-09	0.321719	0.359722	14	rs1545299	0.4702	1.2128e-09	0.473463	0.345284	14	rs1545299	0.1054	1.2128e-09	0.1177	0.26208	7	0	0
ANKRD42	rs645169	0.05226	1.38136e-23	0.0567027	0.320345	20	rs645169	0.001077	1.38136e-23	0.00180982	0.365871	20	rs645169	0.0009282	1.38136e-23	0.00160242	0.407378	20	rs645169	0.6252	1.38136e-23	0.625475	0.726545	20	rs645169	0.001556	1.38136e-23	0.00266626	0.693367	20	rs645169	0.02504	1.38136e-23	0.0290552	0.0137476	20	rs645169	0.7499	1.38136e-23	0.750469	0.801967	20	rs645169	0.2265	1.38136e-23	0.230873	0.0943951	20	rs7934035	0.09738	1.57667e-23	0.101981	0.315828	20	0	0
ANKRD50	rs6813296	0.004109	1.0484e-07	0.0115344	0.632399	10	rs6813296	0.03453	1.0484e-07	0.0479038	0.350698	13	rs6813296	0.0008516	1.0484e-07	0.00473707	0.664917	13	rs6813296	0.5471	1.0484e-07	0.549276	0.820316	13	rs6813296	0.0001538	1.0484e-07	0.00211635	0.657487	13	rs6813296	0.3645	1.0484e-07	0.372422	0.320516	13	rs6813296	0.9253	1.0484e-07	0.924986	0.0617884	13	rs6813296	0.801	1.0484e-07	0.801044	0.0292529	13	NA	NA	NA	NA	NA	NA	0	0
ANKRD61	rs523799	0.468989	4.32412e-07	0.473515	0.708891	7	rs863779	0.01225	4.32412e-07	0.0253409	0.427355	8	rs186650186	0.1177	4.32412e-07	0.137544	0.318693	10	rs186650186	0.9204	4.32412e-07	0.921518	0.63301	10	rs186650186	0.031	4.32412e-07	0.0472569	0.348811	10	rs863779	0.000218	4.32412e-07	0.00284983	0.550638	8	rs863779	0.2067	4.32412e-07	0.221562	0.0777893	8	rs863779	0.001013	4.32412e-07	0.005881	0.451817	8	NA	NA	NA	NA	NA	NA	0	0
ANKRD7	rs62468177	0.390111	3.54395e-09	0.395088	0.221901	7	rs62468177	0.6409	3.54395e-09	0.64542	0.359186	7	rs62468177	0.6048	3.54395e-09	0.604084	0.215515	9	rs62468177	0.4084	3.54395e-09	0.413163	0.598499	9	rs62468177	0.6107	3.54395e-09	0.610607	0.124128	9	rs62468177	0.7129	3.54395e-09	0.712875	0.316776	7	rs62468177	0.2367	3.54395e-09	0.245535	0.228719	7	rs62468177	0.2247	3.54395e-09	0.234116	0.120417	7	rs62468177	0.1198	3.54395e-09	0.13231	0.108716	6	0	0
ANKRD9	rs2273905	0.124802	8.65859e-11	0.135283	0.348661	15	rs2273905	0.02402	8.65859e-11	0.0319561	0.13323	17	rs2273905	0.03909	8.65859e-11	0.0481092	0.478264	20	rs2273905	0.7898	8.65859e-11	0.790749	0.72613	20	rs2273905	0.03689	8.65859e-11	0.0490746	0.567502	20	rs2273905	0.4167	8.65859e-11	0.418596	0.11018	17	rs2273905	7.922e-05	8.65859e-11	0.00075718	0.0675292	16	rs2273905	0.001468	8.65859e-11	0.00424845	0.180638	16	rs3742444	0.1452	4.78954e-07	0.162941	NA	NA	0	0
ANKS1A	NA	NA	NA	NA	NA	NA	NA	NA	NA	NA	NA	NA	rs202233464	0.5027	9.1568e-08	0.503191	NA	NA	rs202233464	0.2723	9.1568e-08	0.282403	NA	NA	rs202233464	0.2762	9.1568e-08	0.282858	NA	NA	NA	NA	NA	NA	NA	NA	NA	NA	NA	NA	NA	NA	NA	NA	NA	NA	NA	NA	NA	NA	NA	NA	NA	NA	0	0
ANO5	rs11026488	0.42614	1.68468e-20	0.427831	0.14873	16	rs11026488	0.7505	1.68468e-20	0.74613	0.11548	17	rs11026488	0.7145	1.68468e-20	0.71778	0.0229067	20	rs11026488	0.03212	1.68468e-20	0.0363655	0.837129	18	rs11026488	0.4409	1.68468e-20	0.444127	0.0784874	20	rs11026488	0.002648	1.68468e-20	0.0042055	0.00983313	17	rs11026488	0.03963	1.68468e-20	0.0450093	0.0774771	17	rs11026488	0.002239	1.68468e-20	0.00371889	0.00690632	17	rs6483831	0.128	1.19131e-18	0.133996	NA	NA	0	0
ANXA3	rs4975147	0.976573	9.38868e-07	0.976611	0.507256	3	rs4975147	0.5011	9.38868e-07	0.499878	0.906426	3	rs4975147	0.1077	9.38868e-07	0.123525	0.347791	3	rs4975147	0.5506	9.38868e-07	0.552612	0.854623	3	rs4975147	0.8407	9.38868e-07	0.835727	0.468497	3	rs4975147	0.5003	9.38868e-07	0.505049	0.673103	3	rs4975147	0.9736	9.38868e-07	0.975168	0.419302	3	rs4975147	0.9512	9.38868e-07	0.951613	0.364021	3	NA	NA	NA	NA	NA	NA	0	0
AP000345.2	NA	NA	NA	NA	NA	NA	rs6003601	0.09556	1.08093e-06	0.116496	NA	NA	rs6003601	0.002998	1.08093e-06	0.0111086	NA	NA	rs6003601	0.1811	1.08093e-06	0.197075	NA	NA	rs6003601	0.1002	1.08093e-06	0.118394	NA	NA	rs6003601	0.09567	1.08093e-06	0.114588	NA	NA	rs6003601	0.6004	1.08093e-06	0.601392	NA	NA	rs6003601	0.2396	1.08093e-06	0.25284	NA	NA	rs6003601	0.01187	1.08093e-06	0.0253463	NA	NA	0	0
AP000356.2	rs5752014	0.698046	2.21483e-06	0.698984	0.704076	4	rs5752014	0.8778	2.21483e-06	0.881412	0.942675	4	rs5752014	0.112	2.21483e-06	0.130616	0.34949	5	rs5752014	0.2936	2.21483e-06	0.3045	0.802839	5	rs5752014	0.1311	2.21483e-06	0.152745	0.69638	5	rs5752014	0.6633	2.21483e-06	0.663096	0.500716	4	rs5752014	0.02267	2.21483e-06	0.0400148	0.846765	4	rs5752014	0.02469	2.21483e-06	0.0422515	0.570118	4	NA	NA	NA	NA	NA	NA	0	0
AP000446.1	rs7122161	0.081392	1.11861e-25	0.0856041	0.314979	20	rs7122161	0.001496	1.11861e-25	0.00251062	0.21811	20	rs7122161	0.003869	1.11861e-25	0.00512385	0.273294	20	rs7122161	0.1803	1.11861e-25	0.1835	0.73647	20	rs7122161	0.004313	1.11861e-25	0.0061792	0.428006	20	rs7122161	0.001498	1.11861e-25	0.00234039	0.195934	20	rs7122161	0.4098	1.11861e-25	0.410206	0.509656	20	rs7122161	0.0329	1.11861e-25	0.0366294	0.457701	20	rs7122161	0.002925	1.11861e-25	0.00417223	0.663732	16	0	0
AP000755.1	rs10892822	0.203209	1.707e-06	0.218813	NA	NA	rs10892822	0.9023	1.707e-06	0.903967	NA	NA	rs10892822	0.7092	1.707e-06	0.708513	NA	NA	rs10892822	0.04764	1.707e-06	0.0675084	NA	NA	rs10892822	0.7685	1.707e-06	0.773068	NA	NA	rs10892822	0.01345	1.707e-06	0.0280773	NA	NA	rs10892822	0.0765	1.707e-06	0.0964823	NA	NA	rs10892822	0.01035	1.707e-06	0.0236608	NA	NA	rs9971461	0.1369	2.29299e-06	0.155716	NA	NA	0	0
AP000755.2	rs11218577	0.217776	7.09857e-07	0.231661	0.0867031	10	rs11218577	0.8606	7.09857e-07	0.863194	0.313788	10	rs11218577	0.2438	7.09857e-07	0.252898	0.0307304	10	rs11218577	0.02591	7.09857e-07	0.0422724	0.318391	10	rs11218577	0.6151	7.09857e-07	0.618853	0.273176	10	rs11218577	0.01362	7.09857e-07	0.0270965	0.28367	10	rs11218577	0.09662	7.09857e-07	0.116021	0.938213	10	rs11218577	0.01235	7.09857e-07	0.0256692	0.457507	10	rs11218577	0.196	7.09857e-07	0.209509	0.186319	6	0	0
AP000786.1	rs680695	0.178099	1.68747e-09	0.188825	0.52236	20	rs680695	0.8575	1.68747e-09	0.854603	0.809422	20	rs680695	0.5772	1.68747e-09	0.583882	0.240005	20	rs680695	0.2967	1.68747e-09	0.302505	0.249169	20	rs680695	0.3679	1.68747e-09	0.376724	0.378187	20	rs680695	0.4136	1.68747e-09	0.419951	0.595985	20	rs680695	0.5726	1.68747e-09	0.575056	0.689367	20	rs680695	0.9809	1.68747e-09	0.980482	0.397391	20	rs588701	0.1876	3.3731e-08	0.198868	0.278821	5	0	0
AP000812.1	rs12361913	0.645968	6.00588e-07	0.647325	0.232471	11	rs12361913	0.6064	6.00588e-07	0.605016	0.522761	11	rs12361913	0.6008	6.00588e-07	0.596861	0.466076	12	rs12361913	0.9077	6.00588e-07	0.908767	0.697076	12	rs12361913	0.6758	6.00588e-07	0.672872	0.354303	12	rs12361913	0.009189	6.00588e-07	0.0208293	0.010303	11	rs12361913	0.1365	6.00588e-07	0.154356	0.497285	11	rs12361913	0.5544	6.00588e-07	0.55726	0.0628531	11	rs12361913	0.1203	6.00588e-07	0.137636	0.976905	6	0	0
AP000829.1	rs789054	0.661317	1.9419e-07	0.662372	0.651932	5	rs789048	0.4099	2.58905e-08	0.414693	0.333653	6	rs789048	0.736	2.58905e-08	0.739332	0.126514	6	rs789048	0.08164	2.58905e-08	0.0967747	0.357917	6	rs789048	0.8486	2.58905e-08	0.841581	0.338789	6	rs789048	0.1879	2.58905e-08	0.200173	0.144556	6	rs789048	0.4775	2.58905e-08	0.479477	0.955501	6	rs789048	0.7714	2.58905e-08	0.772191	0.760559	6	rs1085980	0.09771	6.61125e-08	0.113678	0.975399	4	0	0
AP000866.1	rs660396	0.195841	6.25965e-07	0.210624	0.655497	4	rs660396	0.2318	6.25965e-07	0.242097	0.972235	4	rs660396	0.03111	6.25965e-07	0.0458426	0.575902	4	rs660396	0.5866	6.25965e-07	0.58875	0.332795	4	rs660396	0.06547	6.25965e-07	0.0831774	0.571228	4	rs660396	0.7386	6.25965e-07	0.739444	0.0958499	4	rs660396	0.7469	6.25965e-07	0.746399	0.597151	4	rs660396	0.9254	6.25965e-07	0.924853	0.141334	4	rs660396	0.01903	6.25965e-07	0.0338659	0.714534	4	0	0
AP000897.2	rs503986	0.427573	1.827e-07	0.432852	0.100856	13	rs503986	0.4587	1.827e-07	0.460751	0.0155216	13	rs503986	0.95	1.827e-07	0.954434	0.78198	13	rs503986	0.7424	1.827e-07	0.742366	0.257759	13	rs503986	0.7474	1.827e-07	0.751631	0.310285	13	rs503986	0.02006	1.827e-07	0.0338647	0.874219	13	rs503986	0.7809	1.827e-07	0.781165	0.0637593	13	rs503986	0.154	1.827e-07	0.169069	0.18618	13	rs503986	0.1267	1.827e-07	0.143208	0.666202	4	0	0
AP001029.2	rs16973057	0.482687	1.16317e-06	0.487166	0.993522	3	rs12455439	0.4803	8.61915e-07	0.484106	0.157227	11	rs12455439	0.3224	8.61915e-07	0.327101	0.0875845	14	rs12455439	0.4211	8.61915e-07	0.428266	0.179732	14	rs12455439	0.1374	8.61915e-07	0.159854	0.117051	14	rs12455439	0.02841	8.61915e-07	0.0448724	0.385229	11	rs12455439	0.00397	8.61915e-07	0.0130094	0.0293848	11	rs12455439	0.425	8.61915e-07	0.430106	0.126801	11	NA	NA	NA	NA	NA	NA	0	0
AP001056.2	rs7283150	0.833726	4.01281e-07	0.833906	0.570166	6	rs7283150	0.4219	4.01281e-07	0.425087	0.531062	6	rs7283150	0.02666	4.01281e-07	0.0438707	0.0210195	6	rs7283150	0.00741	4.01281e-07	0.0177579	0.0577548	6	rs7283150	0.008217	4.01281e-07	0.0200674	0.0190248	6	rs7283150	0.1595	4.01281e-07	0.175206	0.578778	6	rs7283150	0.1985	4.01281e-07	0.213025	0.0166007	6	rs7283150	0.1012	4.01281e-07	0.118495	0.0516878	6	NA	NA	NA	NA	NA	NA	0	0
AP001094.2	rs62089870	0.808487	4.20388e-07	0.808683	0.751963	7	rs62089870	0.8488	4.20388e-07	0.849826	0.496312	7	rs62089870	0.6561	4.20388e-07	0.657954	0.280818	7	rs62089870	0.1821	4.20388e-07	0.196714	0.626506	7	rs62089870	0.9702	4.20388e-07	0.968514	0.66821	7	rs62089870	0.6492	4.20388e-07	0.650749	0.357045	7	rs62089870	0.5173	4.20388e-07	0.521195	0.580154	7	rs62089870	0.6581	4.20388e-07	0.659189	0.375117	7	NA	NA	NA	NA	NA	NA	0	0
AP001107.9	rs10896112	0.051021	2.75853e-06	0.0716023	0.0247807	20	rs10896112	0.1289	2.75853e-06	0.147101	0.0354603	20	rs10896112	0.7676	2.75853e-06	0.758819	0.0245788	20	rs10896112	0.4237	2.75853e-06	0.430814	0.162012	20	rs10896112	0.5621	2.75853e-06	0.56854	0.0198151	20	rs10896112	0.4138	2.75853e-06	0.423198	0.04053	20	rs10896112	0.06062	2.75853e-06	0.0819359	0.0717496	20	rs10896112	0.09168	2.75853e-06	0.112593	0.0285347	20	NA	NA	NA	NA	NA	NA	0	0
AP001189.5	rs625232	0.338408	4.44297e-07	0.346949	NA	NA	rs625232	0.3381	4.44297e-07	0.351792	NA	NA	rs625232	0.2441	4.44297e-07	0.257405	NA	NA	rs625232	0.8873	4.44297e-07	0.886448	NA	NA	rs625232	0.9522	4.44297e-07	0.944384	NA	NA	rs625232	0.5983	4.44297e-07	0.598985	NA	NA	rs625232	0.7972	4.44297e-07	0.798175	NA	NA	rs625232	0.7178	4.44297e-07	0.718162	NA	NA	rs625232	0.174	4.44297e-07	0.187583	NA	NA	0	0
AP001266.2	rs34509162	0.108995	1.09189e-25	0.113142	0.00949431	14	rs34509162	0.2743	1.09189e-25	0.280702	0.00212816	14	rs34509162	0.01948	1.09189e-25	0.0223867	0.000241893	16	rs34509162	0.3991	1.09189e-25	0.40045	0.0370496	16	rs34509162	0.003202	1.09189e-25	0.00458766	0.000617759	16	rs34509162	0.0006199	1.09189e-25	0.00114298	5.27298e-05	14	rs34509162	0.7461	1.09189e-25	0.747031	0.000173664	14	rs34509162	0.07008	1.09189e-25	0.074445	2.22866e-06	14	rs489574	0.1639	1.02789e-06	0.180463	0.165256	5	0	0
AP001347.1	NA	NA	NA	NA	NA	NA	rs71315759	0.2372	1.52375e-07	0.248925	0.927897	18	rs71315759	0.675	1.52375e-07	0.6822	0.950287	20	rs71315759	0.8221	1.52375e-07	0.821667	0.22295	20	rs71315759	0.9101	1.52375e-07	0.905581	0.79013	20	rs71315759	0.8367	1.52375e-07	0.836216	0.807736	9	rs71315759	0.3035	1.52375e-07	0.312605	0.741513	9	rs71315759	0.4199	1.52375e-07	0.425972	0.765525	9	rs114280484	0.1785	4.98124e-07	0.194418	0.00480756	6	0	0
AP001505.1	rs2838745	0.29686	1.22329e-08	0.304848	0.626979	11	rs2838745	0.7405	1.22329e-08	0.739312	0.192832	14	rs2838745	0.6952	1.22329e-08	0.695627	0.0841576	15	rs2838745	0.003225	1.22329e-08	0.00881099	0.751547	15	rs2838745	0.6376	1.22329e-08	0.635669	0.24961	15	rs2838745	0.5697	1.22329e-08	0.571199	0.572714	13	rs2838745	0.3598	1.22329e-08	0.366469	0.416455	13	rs2838745	0.7166	1.22329e-08	0.717786	0.562253	13	NA	NA	NA	NA	NA	NA	0	0
AP001610.2	rs468105	0.170425	3.81557e-08	0.183463	0.138127	11	rs468105	0.1135	3.81557e-08	0.127491	0.267004	11	rs468105	0.6536	3.81557e-08	0.645573	0.588396	11	rs468105	0.5384	3.81557e-08	0.540593	0.448554	11	rs468105	0.6528	3.81557e-08	0.657766	0.578142	11	rs468105	0.05912	3.81557e-08	0.0731918	0.523626	11	rs468105	0.7622	3.81557e-08	0.761679	0.182939	11	rs468105	0.2246	3.81557e-08	0.234896	0.851071	11	NA	NA	NA	NA	NA	NA	0	0
AP001625.2	rs12483424	0.661942	3.92353e-07	0.663081	0.658631	6	rs12483424	0.06234	3.92353e-07	0.0808793	0.981274	6	rs12483424	0.3257	3.92353e-07	0.335759	0.932729	6	rs12483424	0.4263	3.92353e-07	0.43276	0.781784	6	rs12483424	0.4938	3.92353e-07	0.497126	0.757502	6	rs12483424	0.1044	3.92353e-07	0.121611	0.268979	6	rs12483424	0.6888	3.92353e-07	0.688896	0.663671	6	rs12483424	0.1863	3.92353e-07	0.200673	0.342577	6	rs2138328	0.1786	6.37302e-07	0.19418	0.391195	3	0	0
AP001922.2	rs75851632	0.736335	2.67614e-06	0.736995	0.673962	5	rs75851632	0.2004	2.67614e-06	0.216738	0.306938	5	rs75851632	0.02477	2.67614e-06	0.0427327	0.052116	6	rs75851632	0.4052	2.67614e-06	0.411928	0.197935	6	rs75851632	0.3223	2.67614e-06	0.33359	0.527115	6	rs75851632	0.7459	2.67614e-06	0.747182	0.480788	5	rs75851632	0.1674	2.67614e-06	0.185167	0.255436	5	rs75851632	0.1984	2.67614e-06	0.214884	0.30036	5	NA	NA	NA	NA	NA	NA	0	0
AP002784.1	rs10831176	0.551226	4.18298e-11	0.552836	0.809414	13	rs10831176	0.2806	4.18298e-11	0.2908	0.480767	17	rs1944437	0.6684	3.24238e-11	0.672865	0.0133778	20	rs1944437	0.9537	3.24238e-11	0.954802	0.410765	20	rs1944437	0.2902	3.24238e-11	0.294956	0.00229523	20	rs10831176	0.2588	4.18298e-11	0.264787	0.331238	17	rs10831176	0.3557	4.18298e-11	0.360626	0.478928	17	rs10831176	0.9094	4.18298e-11	0.908951	0.384591	17	rs34140782	0.191	1.01112e-08	0.203143	0.684638	6	0	0
AP003068.2	rs34281454	0.529298	1.03422e-20	0.530225	0.215678	20	rs34281454	0.3371	1.03422e-20	0.343404	0.319209	20	rs34281454	0.5348	1.03422e-20	0.526938	0.841865	20	rs34281454	0.1213	1.03422e-20	0.126251	0.320966	20	rs34281454	0.7322	1.03422e-20	0.739043	0.510376	20	rs34281454	0.008227	1.03422e-20	0.0110053	0.255645	20	rs34281454	0.002069	1.03422e-20	0.00341497	0.437952	20	rs34281454	0.0002997	1.03422e-20	0.000746767	0.548755	20	NA	NA	NA	NA	NA	NA	0	0
AP003548.1	rs4735422	0.504426	5.77826e-07	0.508159	0.566911	6	rs34109271	0.9811	1.66216e-11	0.974675	0.855936	20	rs34109271	0.836	1.66216e-11	0.841549	0.578812	20	rs34109271	0.6474	1.66216e-11	0.648575	0.299113	20	rs34109271	0.8929	1.66216e-11	0.900541	0.952204	20	rs34109271	0.1301	1.66216e-11	0.139801	0.991299	20	rs34109271	0.3261	1.66216e-11	0.331238	0.748808	20	rs34109271	0.1738	1.66216e-11	0.181901	0.878301	20	rs7832352	0.1059	1.14918e-07	0.12181	0.923527	8	0	0
AP004609.3	rs2510897	0.331254	3.40772e-08	0.338682	0.0602756	18	rs4938544	0.7265	3.36295e-12	0.724472	0.479566	20	rs4938544	0.8042	3.36295e-12	0.799833	0.116172	20	rs4938544	0.8711	3.36295e-12	0.870378	0.909115	20	rs4938544	0.6489	3.36295e-12	0.652882	0.0403706	20	rs4938544	0.02612	3.36295e-12	0.0337902	0.339166	20	rs4938544	0.3241	3.36295e-12	0.328491	0.38767	20	rs4938544	0.06142	3.36295e-12	0.070725	0.538559	20	rs521125	0.06577	4.62251e-08	0.0811594	0.00784145	6	0	0
AP005019.1	rs10898870	0.747694	8.06374e-09	0.748031	NA	NA	rs79227805	0.3913	8.06374e-09	0.394995	0.240945	5	rs79227805	0.197	8.06374e-09	0.209512	0.434109	5	rs79227805	0.6894	8.06374e-09	0.69067	0.500092	5	rs79227805	0.1111	8.06374e-09	0.121488	0.322974	5	rs79227805	0.809	8.06374e-09	0.809777	0.404736	5	rs79227805	0.4978	8.06374e-09	0.500299	0.106846	5	rs79227805	0.4831	8.06374e-09	0.486772	0.107929	5	rs75492444	0.0683	8.06374e-09	0.0823419	NA	NA	0	0
AP005131.2	rs1648599	0.116589	3.3188e-08	0.13117	0.0508947	9	rs55696103	0.01602	3.30586e-08	0.0281971	0.678601	13	rs55696103	0.2932	3.30586e-08	0.306392	0.764159	13	rs55696103	0.5222	3.30586e-08	0.525321	0.255605	13	rs55696103	0.1555	3.30586e-08	0.165864	0.16955	13	rs55696103	0.8577	3.30586e-08	0.858212	0.802002	13	rs55696103	0.01167	3.30586e-08	0.0219345	0.349583	13	rs55696103	0.05961	3.30586e-08	0.0746974	0.721631	13	NA	NA	NA	NA	NA	NA	0	0
AP005329.2	rs4798075	0.724984	1.36767e-07	0.725573	0.76575	7	rs4798075	0.8631	1.36767e-07	0.862008	0.65038	7	rs4798075	0.2149	1.36767e-07	0.22389	0.293183	8	rs4798075	0.818	1.36767e-07	0.818844	0.679057	8	rs4798075	0.4806	1.36767e-07	0.482207	0.554952	8	rs4798075	0.7402	1.36767e-07	0.740522	0.624505	7	rs4798075	0.003293	1.36767e-07	0.0102044	0.00312256	7	rs4798075	0.06496	1.36767e-07	0.0816009	0.089533	7	NA	NA	NA	NA	NA	NA	0	0
AP005432.2	rs58651706	0.743749	9.98709e-08	0.744192	0.62174	7	rs58651706	0.6903	9.98709e-08	0.694418	0.0675514	7	rs58651706	0.4211	9.98709e-08	0.434139	0.354391	7	rs58651706	0.1043	9.98709e-08	0.120869	0.167025	7	rs58651706	0.3633	9.98709e-08	0.363836	0.298685	7	rs58651706	0.02122	9.98709e-08	0.0341909	0.138526	7	rs58651706	0.03149	9.98709e-08	0.0463037	0.527231	7	rs58651706	0.00563	9.98709e-08	0.0139909	0.0938861	7	rs58651706	0.1806	9.98709e-08	0.192695	NA	NA	0	0
AP006621.2	NA	NA	NA	NA	NA	NA	rs61877858	0.2445	9.08502e-07	0.257228	0.238253	6	rs61877858	0.5123	9.08502e-07	0.515005	0.578245	6	rs61877858	0.06815	9.08502e-07	0.0873919	0.722389	6	rs61877858	0.3758	9.08502e-07	0.380705	0.798432	6	rs61877858	0.05312	9.08502e-07	0.0717755	0.998563	6	rs61877858	0.0003111	9.08502e-07	0.00366804	0.520561	6	rs61877858	6.52e-05	9.08502e-07	0.00195096	0.755165	6	NA	NA	NA	NA	NA	NA	0	0
AP006621.3	rs4963156	0.945852	4.6434e-16	0.945854	0.25282	20	rs4963156	0.9768	4.6434e-16	0.972958	0.301258	20	rs4963156	0.5679	4.6434e-16	0.573608	0.0835579	20	rs4963156	0.3588	4.6434e-16	0.362358	0.179032	20	rs4963156	0.6995	4.6434e-16	0.705899	0.0769	20	rs4963156	0.3624	4.6434e-16	0.366289	0.0184465	20	rs4963156	0.3379	4.6434e-16	0.341929	0.000119628	20	rs4963156	0.3351	4.6434e-16	0.338343	0.000921492	20	rs7952569	0.1258	4.87634e-13	0.134341	0.0246033	5	0	0
AP2A2	rs10902267	0.277576	3.99578e-16	0.281832	0.17803	20	rs10902267	0.7673	3.99578e-16	0.765668	0.461227	20	rs10902267	0.8778	3.99578e-16	0.871204	0.315281	20	rs10902267	0.03204	3.99578e-16	0.0386339	0.855778	20	rs10902267	0.1564	3.99578e-16	0.162253	0.184951	20	rs10902267	0.3602	3.99578e-16	0.363832	0.0193478	20	rs10902267	0.3273	3.99578e-16	0.330284	0.00321565	20	rs10902267	0.2815	3.99578e-16	0.28614	0.00386533	20	NA	NA	NA	NA	NA	NA	0	0
AP3M2	rs4481580	0.409403	2.42005e-08	0.414471	0.0514049	18	rs4481580	0.5815	2.42005e-08	0.588305	0.0963024	20	rs4481580	0.2197	2.42005e-08	0.224947	0.597883	20	rs4481580	0.9614	2.42005e-08	0.962021	0.650297	20	rs4481580	0.4053	2.42005e-08	0.418215	0.299885	20	rs4481580	0.1672	2.42005e-08	0.180165	0.138515	20	rs4481580	0.9041	2.42005e-08	0.904353	0.0726723	20	rs4481580	0.4386	2.42005e-08	0.442567	0.044945	20	NA	NA	NA	NA	NA	NA	0	0
AP3S1	NA	NA	NA	NA	NA	NA	NA	NA	NA	NA	NA	NA	rs3879477	0.975	8.54287e-17	0.978143	NA	NA	rs3879477	0.5855	8.54287e-17	0.586673	NA	NA	rs3879477	0.7445	8.54287e-17	0.739084	NA	NA	NA	NA	NA	NA	NA	NA	NA	NA	NA	NA	NA	NA	NA	NA	NA	NA	NA	NA	NA	NA	NA	NA	NA	NA	0	0
APBB1IP	rs2992334	0.65462	6.93519e-08	0.655753	0.860954	11	rs2992334	0.7292	6.93519e-08	0.735126	0.737257	11	rs2992334	0.9514	6.93519e-08	0.959103	0.745429	12	rs2992334	0.8621	6.93519e-08	0.862802	0.768556	12	rs2992334	0.618	6.93519e-08	0.618579	0.968438	12	rs2992334	0.002682	6.93519e-08	0.00865425	0.372253	11	rs2992334	0.1843	6.93519e-08	0.19705	0.985827	11	rs2992334	0.006909	6.93519e-08	0.015795	0.690702	11	rs1537746	0.08639	6.64557e-07	0.105095	0.422235	4	0	0
APH1A	NA	NA	NA	NA	NA	NA	rs41264630	0.06434	2.39773e-06	0.0861113	0.427648	6	rs41264630	0.1931	2.39773e-06	0.212033	0.203799	6	rs41264630	0.7823	2.39773e-06	0.782693	0.148256	6	rs41264630	0.1082	2.39773e-06	0.130249	0.400174	6	rs41264630	0.04639	2.39773e-06	0.0666468	0.4347	6	rs41264630	0.01382	2.39773e-06	0.0289993	0.539997	6	rs41264630	0.006331	2.39773e-06	0.0180824	0.352545	6	NA	NA	NA	NA	NA	NA	0	0
APIP	rs17711539	0.676786	1.79033e-20	0.677079	0.0464387	20	rs11606871	0.9373	5.38036e-27	0.934675	0.214507	20	rs11606871	0.5815	5.38036e-27	0.585922	0.28875	20	rs11606871	0.5517	5.38036e-27	0.552114	0.482385	20	rs11606871	0.8303	5.38036e-27	0.827938	0.589789	20	rs11606871	0.1291	5.38036e-27	0.13319	0.472386	20	rs11606871	0.9984	5.38036e-27	1	0.10291	20	rs11606871	0.4574	5.38036e-27	0.45907	0.316269	20	rs11032894	0.1777	4.87241e-16	0.182683	0.0347363	14	0	0
APOL4	rs6000186	0.250941	2.2169e-08	0.260767	0.0635015	3	rs6000186	0.8655	2.2169e-08	0.869041	0.788344	4	rs6000186	0.4212	2.2169e-08	0.426542	0.47725	7	rs6000186	0.6721	2.2169e-08	0.673118	0.893377	7	rs6000186	0.4155	2.2169e-08	0.423761	0.214118	7	rs6000186	0.9638	2.2169e-08	0.96497	0.852381	4	rs6000186	0.2863	2.2169e-08	0.295152	0.539348	4	rs6000186	0.481	2.2169e-08	0.483862	0.772298	4	NA	NA	NA	NA	NA	NA	0	0
AQP3	rs10813981	0.472996	1.88705e-13	0.475092	0.940564	20	rs10813981	0.4762	1.88705e-13	0.485895	0.506915	20	rs10813981	0.893	1.88705e-13	0.898002	0.445441	20	rs10813981	0.9518	1.88705e-13	0.950388	0.426705	20	rs10813981	0.4336	1.88705e-13	0.436441	0.0884184	20	rs10813981	0.2012	1.88705e-13	0.208783	0.614467	20	rs10813981	0.3232	1.88705e-13	0.32612	0.552801	20	rs10813981	0.8907	1.88705e-13	0.890655	0.703435	20	rs10813981	0.06923	1.88705e-13	0.0776289	0.760796	3	0	0
ARHGAP15	rs7574379	0.054381	6.4152e-08	0.0698996	0.40118	5	rs7574379	0.2294	6.4152e-08	0.242106	0.0506189	5	rs7574379	0.03644	6.4152e-08	0.0514156	0.0657786	5	rs7574379	0.4667	6.4152e-08	0.470027	0.620612	5	rs7574379	0.1384	6.4152e-08	0.152942	0.0709994	5	rs7574379	0.5105	6.4152e-08	0.513301	0.0917826	5	rs7574379	0.9904	6.4152e-08	0.989745	0.00989161	5	rs7574379	0.9358	6.4152e-08	0.936022	0.00532069	5	rs7608024	0.1575	6.4152e-08	0.171206	0.988377	3	0	0
ARHGAP23	NA	NA	NA	NA	NA	NA	rs7406578	0.8539	4.88211e-06	0.855838	0.893508	6	rs7406578	0.3171	4.88211e-06	0.328627	0.361297	8	rs7406578	0.5651	4.88211e-06	0.566858	0.520119	8	rs7406578	0.1927	4.88211e-06	0.207129	0.370647	8	rs7406578	0.6188	4.88211e-06	0.62089	NA	NA	rs7406578	0.5988	4.88211e-06	0.600471	NA	NA	rs7406578	0.4049	4.88211e-06	0.413096	NA	NA	rs7406578	0.04333	4.88211e-06	0.0644648	0.709674	6	0	0
ARHGEF19	rs221045	0.923474	1.23957e-23	0.923522	0.0568681	16	rs221045	0.6354	1.23957e-23	0.639614	0.210364	20	rs221045	0.7826	1.23957e-23	0.780274	0.0726984	20	rs221045	0.13	1.23957e-23	0.134966	0.980565	20	rs221045	0.4085	1.23957e-23	0.415856	0.110476	20	rs221045	0.01791	1.23957e-23	0.0211297	0.0209699	20	rs221045	0.4628	1.23957e-23	0.462977	0.0693362	20	rs221045	0.5516	1.23957e-23	0.552338	0.00818033	20	rs885795	0.1305	8.98754e-13	0.139444	0.160853	9	0	0
ARL14EP	rs7924960	0.639948	2.60585e-11	0.640788	0.784996	10	rs7924960	0.2695	2.60585e-11	0.277776	0.461587	12	rs7924960	0.4219	2.60585e-11	0.424246	0.238377	14	rs7924960	0.9403	2.60585e-11	0.940955	0.941896	14	rs7924960	0.3221	2.60585e-11	0.322693	0.226214	14	rs7924960	0.6304	2.60585e-11	0.631641	0.15187	12	rs7924960	0.0832	2.60585e-11	0.0939819	3.45615e-05	12	rs7924960	0.6386	2.60585e-11	0.638109	0.000264575	12	rs190167777	0.04385	4.60737e-11	0.0535418	0.0189628	7	0	0
ARL16	NA	NA	NA	NA	NA	NA	rs62077189	0.2317	3.74888e-07	0.246646	0.210542	8	rs62077189	0.5772	3.74888e-07	0.580767	0.369377	9	rs62077189	0.8872	3.74888e-07	0.886096	0.151892	9	rs62077189	0.2777	3.74888e-07	0.289363	0.216851	9	rs62077189	0.005539	3.74888e-07	0.0149785	0.246182	8	rs62077189	0.8448	3.74888e-07	0.846095	0.343825	8	rs62077189	0.1329	3.74888e-07	0.149035	0.171213	8	NA	NA	NA	NA	NA	NA	0	0
ARL17A	NA	NA	NA	NA	NA	NA	rs3874943	0.007206	2.97474e-11	0.0122787	0.064945	5	rs369963387	0.03157	5.78705e-39	0.0333127	0.000175178	20	rs369963387	0.02507	5.78705e-39	0.0268576	0.141765	20	rs369963387	0.08539	5.78705e-39	0.0866301	0.000106805	20	NA	NA	NA	NA	NA	NA	NA	NA	NA	NA	NA	NA	NA	NA	NA	NA	NA	NA	NA	NA	NA	NA	NA	NA	0	0
ARL2	NA	NA	NA	NA	NA	NA	rs12797697	0.9971	2.40505e-06	1	0.230208	5	rs12797697	0.01671	2.40505e-06	0.0326378	0.0244175	5	rs12797697	0.08427	2.40505e-06	0.104642	NA	NA	rs12797697	0.455	2.40505e-06	0.463065	0.139719	5	rs12797697	0.04135	2.40505e-06	0.0609668	0.564901	5	rs12797697	0.0002639	2.40505e-06	0.00391924	0.243944	5	rs12797697	0.000155	2.40505e-06	0.00316688	0.269242	5	NA	NA	NA	NA	NA	NA	0	0
ARNT2	rs12901125	0.583792	1.37849e-08	0.585453	0.632064	20	rs12901125	0.2335	1.37849e-08	0.243019	0.557061	20	rs12901125	0.06618	1.37849e-08	0.0837286	0.190583	20	rs12901125	0.193	1.37849e-08	0.205859	0.914138	20	rs12901125	0.07515	1.37849e-08	0.090623	0.237035	20	rs12901125	0.545	1.37849e-08	0.546978	0.56581	20	rs12901125	0.9072	1.37849e-08	0.907718	0.695975	20	rs12901125	0.7461	1.37849e-08	0.747567	0.579927	20	rs12901125	0.1776	1.37849e-08	0.189061	0.21423	15	0	0
ARPP21	rs17280180	0.865138	5.70598e-18	0.865229	0.048531	20	rs17280180	0.1995	5.70598e-18	0.205207	0.0283602	20	rs17280180	0.2978	5.70598e-18	0.296068	0.0269565	20	rs17280180	0.6282	5.70598e-18	0.630237	0.309921	20	rs17280180	0.2542	5.70598e-18	0.259888	0.0639864	20	rs17280180	0.2952	5.70598e-18	0.299325	0.0456863	20	rs17280180	0.07566	5.70598e-18	0.0820723	0.51467	20	rs17280180	0.05994	5.70598e-18	0.0658342	0.203245	20	rs962038	0.1974	1.36185e-17	0.200392	0.0832643	13	0	0
ARRDC3	NA	NA	NA	NA	NA	NA	NA	NA	NA	NA	NA	NA	rs75952939	0.3313	5.38917e-56	0.331954	NA	NA	rs75952939	0.8571	5.38917e-56	0.857372	NA	NA	rs75952939	0.4077	5.38917e-56	0.411267	NA	NA	NA	NA	NA	NA	NA	NA	NA	NA	NA	NA	NA	NA	NA	NA	NA	NA	NA	NA	NA	NA	NA	NA	NA	NA	0	0
ASAH2B	rs10761448	0.050596	3.80855e-11	0.0608232	0.0336341	9	rs1133222	0.002442	1.44378e-11	0.00550804	0.0609846	12	rs150941122	0.04813	8.65711e-14	0.055179	0.341023	20	rs150941122	0.5994	8.65711e-14	0.599298	0.585948	20	rs150941122	0.009659	8.65711e-14	0.0141743	0.635635	20	rs1133222	0.5532	1.44378e-11	0.553816	0.747196	12	rs1133222	0.01273	1.44378e-11	0.019389	0.52073	12	rs1133222	0.0407	1.44378e-11	0.0502352	0.471128	12	NA	NA	NA	NA	NA	NA	0	0
ASB16-AS1	rs228749	0.010356	6.67044e-07	0.0226727	0.395602	12	rs228749	0.3686	6.67044e-07	0.371896	0.152508	16	rs228749	0.8645	6.67044e-07	0.873661	0.0178046	18	rs228749	0.2762	6.67044e-07	0.288227	0.129432	18	rs228749	0.7287	6.67044e-07	0.724797	0.0812011	18	rs228749	1.135e-06	6.67044e-07	0.000514815	0.00949814	15	rs228749	0.007505	6.67044e-07	0.0183427	0.00219477	15	rs228749	0.4412	6.67044e-07	0.446501	0.0171075	15	rs228749	0.1536	6.67044e-07	0.17192	0.35061	8	0	0
ASPG	rs1744284	0.357693	1.87041e-19	0.360174	0.44709	16	rs1744284	0.8701	1.87041e-19	0.871199	0.535598	20	rs144896687	0.7976	1.07171e-19	0.798876	0.612568	20	rs144896687	0.6168	1.07171e-19	0.616022	0.481947	20	rs144896687	0.7104	1.07171e-19	0.71444	0.338498	20	rs1744284	0.2955	1.87041e-19	0.29895	0.0534284	20	rs1744284	0.9476	1.87041e-19	0.946848	0.11716	20	rs1744284	0.7669	1.87041e-19	0.767395	0.270594	20	rs1770987	0.1766	4.90714e-16	0.182276	0.481438	8	0	0
ASPRV1	rs1971182	0.007304	1.72491e-06	0.0192686	0.712713	6	rs1971182	0.002351	1.72491e-06	0.0104936	0.676685	7	rs1971182	0.0006936	1.72491e-06	0.00580201	0.0757415	7	NA	NA	NA	NA	NA	NA	rs1971182	0.0003529	1.72491e-06	0.00424881	0.485281	7	rs1971182	0.002293	1.72491e-06	0.010192	0.0492649	7	rs1971182	0.008802	1.72491e-06	0.021652	0.149983	7	rs1971182	0.0003901	1.72491e-06	0.00437596	0.0379009	7	NA	NA	NA	NA	NA	NA	0	0
ATG10	rs11740142	0.645296	1.00637e-07	0.646471	0.487465	5	rs74460395	0.2275	1.00637e-07	0.241023	0.925604	10	rs74460395	0.89	1.00637e-07	0.887889	0.0166164	10	rs74460395	0.6986	1.00637e-07	0.699005	0.0530326	10	rs74460395	0.5577	1.00637e-07	0.564052	0.20978	10	rs74460395	0.1365	1.00637e-07	0.152036	0.979762	10	rs74460395	0.9092	1.00637e-07	0.909644	0.488032	10	rs74460395	0.3694	1.00637e-07	0.375328	0.584023	10	NA	NA	NA	NA	NA	NA	0	0
ATM	NA	NA	NA	NA	NA	NA	NA	NA	NA	NA	NA	NA	rs201159454	0.4698	1.00962e-06	0.474936	NA	NA	rs201159454	0.934	1.00962e-06	0.934548	NA	NA	rs201159454	0.5656	1.00962e-06	0.568309	NA	NA	NA	NA	NA	NA	NA	NA	NA	NA	NA	NA	NA	NA	NA	NA	NA	NA	NA	NA	NA	NA	NA	NA	NA	NA	0	0
ATP13A4	rs7618541	0.90265	5.08088e-08	0.902719	0.619905	20	rs7618541	0.933	5.08088e-08	0.928864	0.868667	20	rs7618541	0.9154	5.08088e-08	0.916183	0.812963	20	rs7618541	0.3831	5.08088e-08	0.387934	0.491561	20	rs7618541	0.7112	5.08088e-08	0.716732	0.863636	20	rs7618541	0.1487	5.08088e-08	0.163172	0.663593	20	rs7618541	0.6859	5.08088e-08	0.68782	0.257014	20	rs7618541	0.5997	5.08088e-08	0.601437	0.192341	20	NA	NA	NA	NA	NA	NA	0	0
ATP23	rs3751325	0.689169	7.55998e-36	0.689252	0.665441	20	rs3751325	0.5913	7.55998e-36	0.594139	0.723743	20	rs3751325	0.9987	7.55998e-36	1	0.540965	20	rs3751325	0.7912	7.55998e-36	0.791911	0.315327	20	rs3751325	0.7129	7.55998e-36	0.711827	0.702282	20	rs3751325	0.7938	7.55998e-36	0.794237	0.0687032	20	rs3751325	0.02966	7.55998e-36	0.0317682	0.597107	20	rs3751325	0.2226	7.55998e-36	0.224873	0.249072	20	rs4760341	0.1353	4.89624e-16	0.142073	0.611164	7	0	0
ATP5IF1	rs1152338	0.710597	1.02257e-17	0.710795	0.0244595	16	rs1152338	0.05737	1.02257e-17	0.0631727	0.136245	18	rs1152338	0.2306	1.02257e-17	0.240054	0.0303076	19	rs1152338	0.9595	1.02257e-17	0.958026	0.109559	19	rs1152338	0.3361	1.02257e-17	0.340472	0.0892505	19	rs1152338	0.1435	1.02257e-17	0.150646	0.0289844	18	rs1152338	5.092e-05	1.02257e-17	0.000244698	0.014766	18	rs1152338	0.0002123	1.02257e-17	0.000673727	0.00702146	18	rs563761	0.1847	1.95755e-13	0.192093	0.781599	4	0	0
ATP5MC2	rs11170631	0.050917	1.95842e-13	0.0591599	0.349701	20	rs11170631	0.08358	1.95842e-13	0.0929316	0.109157	20	rs11170631	0.3178	1.95842e-13	0.321747	0.265132	20	rs11170631	0.9718	1.95842e-13	0.97004	0.647804	20	rs11170631	0.5531	1.95842e-13	0.552647	0.210605	20	rs11170631	0.1326	1.95842e-13	0.140302	0.00546089	20	rs11170631	0.4008	1.95842e-13	0.40396	0.279908	20	rs11170631	0.07984	1.95842e-13	0.0884137	0.0333265	20	NA	NA	NA	NA	NA	NA	0	0
ATP6AP1L	rs6894520	0.821419	6.70164e-12	0.821531	0.749713	15	rs6894520	0.8309	6.70164e-12	0.833996	0.286392	20	rs6894520	0.1808	6.70164e-12	0.193076	0.0740461	20	rs6894520	0.3527	6.70164e-12	0.357047	0.889433	20	rs6894520	0.2315	6.70164e-12	0.241954	0.135504	20	rs6894520	0.2469	6.70164e-12	0.25322	0.449234	20	rs6894520	0.0269	6.70164e-12	0.0350162	0.852149	20	rs6894520	0.02023	6.70164e-12	0.0278276	0.52167	20	NA	NA	NA	NA	NA	NA	0	0
ATP6V1E2	rs1001745	0.334385	1.64616e-09	0.340515	0.909858	20	rs1001745	0.2791	1.64616e-09	0.283056	0.958491	20	rs1001745	0.8834	1.64616e-09	0.876424	0.146863	20	rs1001745	0.05214	1.64616e-09	0.064793	0.407093	20	rs1001745	0.3498	1.64616e-09	0.362301	0.559187	20	rs1001745	0.263	1.64616e-09	0.271073	0.329074	20	rs1001745	0.4473	1.64616e-09	0.450534	0.789848	20	rs1001745	0.9333	1.64616e-09	0.933971	0.340806	20	NA	NA	NA	NA	NA	NA	0	0
ATP7B	rs73184321	0.741717	4.37376e-19	0.741876	0.509899	11	rs73184321	0.9464	4.37376e-19	0.945643	0.278456	15	rs73184321	0.1573	4.37376e-19	0.160991	0.715175	17	rs73184321	0.4544	4.37376e-19	0.455782	0.399698	17	rs73184321	0.1784	4.37376e-19	0.184069	0.838356	17	rs73184321	0.2808	4.37376e-19	0.28397	0.626369	15	rs73184321	0.4576	4.37376e-19	0.458188	0.599268	15	rs73184321	0.2151	4.37376e-19	0.218702	0.904378	15	NA	NA	NA	NA	NA	NA	0	0
ATP8A1	rs6834500	0.543794	8.68593e-07	0.546828	0.668283	13	rs6834500	0.2269	8.68593e-07	0.240122	0.901902	14	rs6834500	0.1345	8.68593e-07	0.154418	0.574277	16	rs6834500	0.5853	8.68593e-07	0.588472	0.471402	16	rs6834500	0.2895	8.68593e-07	0.308548	0.632377	16	rs6834500	0.004437	8.68593e-07	0.0137271	0.437658	14	rs6834500	0.1519	8.68593e-07	0.16765	0.389868	14	rs6834500	0.01398	8.68593e-07	0.0279846	0.219114	14	NA	NA	NA	NA	NA	NA	0	0
AURKB	NA	NA	NA	NA	NA	NA	NA	NA	NA	NA	NA	NA	rs60428083	0.9221	1.94434e-06	0.922026	NA	NA	rs60428083	0.788	1.94434e-06	0.788314	NA	NA	rs60428083	0.5966	1.94434e-06	0.59752	NA	NA	NA	NA	NA	NA	NA	NA	NA	NA	NA	NA	NA	NA	NA	NA	NA	NA	NA	NA	NA	NA	NA	NA	NA	NA	0	0
AXDND1	rs12135111	0.822688	2.7716e-09	0.822813	0.464805	20	rs12135111	0.486	2.7716e-09	0.485856	0.148688	20	rs12135111	0.4726	2.7716e-09	0.480496	0.119708	20	rs12135111	0.4249	2.7716e-09	0.430507	0.652046	20	rs12135111	0.6969	2.7716e-09	0.69983	0.151488	20	rs12135111	0.8859	2.7716e-09	0.88771	0.11527	20	rs12135111	0.5331	2.7716e-09	0.536159	0.336892	20	rs12135111	0.5484	2.7716e-09	0.550103	0.320642	20	NA	NA	NA	NA	NA	NA	0	0
B3GALNT2	NA	NA	NA	NA	NA	NA	rs114826457	0.2719	4.67428e-11	0.279824	0.425079	3	rs114826457	0.1836	4.67428e-11	0.190264	0.567335	3	rs114826457	0.973	4.67428e-11	0.972493	0.71618	3	rs114826457	0.1935	4.67428e-11	0.201266	0.728298	3	rs114826457	0.02732	4.67428e-11	0.0363657	NA	NA	rs114826457	0.7635	4.67428e-11	0.763308	0.615175	3	rs114826457	0.1463	4.67428e-11	0.15619	NA	NA	NA	NA	NA	NA	NA	NA	0	0
B3GNT7	rs6742228	0.805142	1.31017e-06	0.805389	0.313052	7	rs6742228	0.7713	1.31017e-06	0.768349	0.819319	7	rs6742228	0.5286	1.31017e-06	0.535357	0.149805	8	rs6742228	0.02827	1.31017e-06	0.0459064	0.267303	8	rs6742228	0.731	1.31017e-06	0.728643	0.60183	8	rs6742228	0.09787	1.31017e-06	0.116851	0.277759	7	rs6742228	0.006665	1.31017e-06	0.0180283	0.104719	7	rs6742228	0.5197	1.31017e-06	0.522688	0.461075	7	NA	NA	NA	NA	NA	NA	0	0
B3GNTL1	rs72864484	0.20475	3.44062e-11	0.212924	0.892005	14	rs72864484	0.4309	3.44062e-11	0.432179	0.92128	15	rs72864484	0.29	3.44062e-11	0.291623	0.918055	20	rs72864484	0.383	3.44062e-11	0.388161	0.57479	20	rs72864484	0.248	3.44062e-11	0.253195	0.98666	20	rs72864484	0.0004593	3.44062e-11	0.00195797	0.00320047	16	rs72864484	0.1758	3.44062e-11	0.184975	0.376414	16	rs72864484	0.002866	3.44062e-11	0.00657238	0.0121106	16	rs11868218	0.07045	1.47136e-06	0.0904132	0.678529	3	0	0
B4GALNT1	rs12304013	0.220309	5.10774e-07	0.233792	0.460993	5	rs12304013	0.1538	5.10774e-07	0.169422	0.577342	5	rs4397894	0.07218	1.28322e-07	0.0905268	0.00702911	6	rs4397894	0.9654	1.28322e-07	0.965861	0.626298	6	rs4397894	0.2619	1.28322e-07	0.273239	0.0258106	6	rs12304013	0.002259	5.10774e-07	0.00910064	0.244163	5	rs12304013	0.0001027	5.10774e-07	0.00211095	0.147954	5	rs12304013	9.626e-06	5.10774e-07	0.00090557	0.783177	5	NA	NA	NA	NA	NA	NA	0	0
B4GALNT3	rs215223	0.295517	3.27523e-12	0.300904	0.410517	17	rs215223	0.7854	3.27523e-12	0.78282	0.220507	19	rs215223	0.134	3.27523e-12	0.142544	0.0113206	19	rs215223	0.9128	3.27523e-12	0.911539	0.825764	19	rs215223	0.04371	3.27523e-12	0.0521332	0.0597607	19	rs215223	0.007617	3.27523e-12	0.0127601	0.829699	19	rs215223	0.006455	3.27523e-12	0.0112229	0.694728	19	rs215223	0.001368	3.27523e-12	0.00361688	0.595761	19	NA	NA	NA	NA	NA	NA	0	0
BACE2	rs914187	0.104144	8.09232e-07	0.122705	0.397781	7	rs914187	0.0001592	8.09232e-07	0.00265874	0.125094	7	rs914187	0.002571	8.09232e-07	0.0103702	0.459097	7	rs914187	0.9297	8.09232e-07	0.931016	0.234495	7	rs914187	0.000128	8.09232e-07	0.00242646	0.443412	7	rs914187	0.01952	8.09232e-07	0.0345617	0.270792	7	rs914187	0.3423	8.09232e-07	0.349841	0.231154	7	rs914187	0.4676	8.09232e-07	0.472365	0.157088	7	NA	NA	NA	NA	NA	NA	0	0
BACH1	rs11088093	0.085305	3.33842e-08	0.100422	0.0701972	6	rs11088093	0.04675	3.33842e-08	0.0609838	0.0845971	6	rs11088093	0.006767	3.33842e-08	0.0146657	0.026018	6	rs11088093	0.9306	3.33842e-08	0.929699	0.947375	6	rs11088093	0.01412	3.33842e-08	0.0253994	0.0612051	6	rs11088093	0.222	3.33842e-08	0.233561	0.0296556	6	rs11088093	0.7079	3.33842e-08	0.707767	0.0253122	6	rs11088093	0.5143	3.33842e-08	0.516871	0.207765	6	rs66903141	0.1042	2.34321e-07	0.121849	NA	NA	0	0
BAIAP2L1	rs4727388	0.616957	5.67311e-15	0.617611	0.501086	20	rs4727388	0.5876	5.67311e-15	0.587442	0.427805	20	rs4727388	0.09247	5.67311e-15	0.103107	0.15795	20	rs4727388	0.4681	5.67311e-15	0.472046	0.770974	20	rs4727388	0.2315	5.67311e-15	0.244176	0.174408	20	rs4727388	0.5963	5.67311e-15	0.596216	0.0141593	20	rs4727388	0.3405	5.67311e-15	0.344465	0.486115	20	rs4727388	0.9325	5.67311e-15	0.932947	0.195346	20	rs62478175	0.1259	1.37775e-07	0.141324	0.0939289	9	0	0
BAK1	rs210134	0.405994	1.04944e-21	0.407717	0.365042	20	rs210134	0.4549	1.04944e-21	0.457358	0.0190662	20	rs145004927	0.0002333	3.41369e-22	0.000616847	0.00168529	20	rs145004927	0.7349	3.41369e-22	0.734668	0.710794	20	rs145004927	0.02975	3.41369e-22	0.0346767	0.0420812	20	rs210134	0.4687	1.04944e-21	0.467458	0.0119904	20	rs210134	0.8758	1.04944e-21	0.875852	0.0877439	20	rs210134	0.7441	1.04944e-21	0.742855	0.0764494	20	rs494835	0.1181	1.57968e-06	0.136752	0.748497	4	0	0
BANF1	NA	NA	NA	NA	NA	NA	rs10896119	0.5951	3.31368e-06	0.597041	NA	NA	rs10896119	0.6954	3.31368e-06	0.693844	NA	NA	rs10896119	0.1479	3.31368e-06	0.166826	NA	NA	rs10896119	0.7751	3.31368e-06	0.775509	NA	NA	rs10896119	0.3686	3.31368e-06	0.377557	NA	NA	rs10896119	1.56e-05	3.31368e-06	0.00156355	NA	NA	rs10896119	0.0003562	3.31368e-06	0.00461116	NA	NA	NA	NA	NA	NA	NA	NA	0	0
BBS10	rs7955549	0.793844	1.75926e-08	0.794098	0.528906	5	rs68157724	0.895	5.21469e-09	0.891563	0.288385	11	rs68157724	0.1434	5.21469e-09	0.157101	0.34409	11	rs68157724	0.02282	5.21469e-09	0.0337578	0.0918565	11	rs68157724	0.09452	5.21469e-09	0.110321	0.233354	11	rs68157724	0.4508	5.21469e-09	0.454675	0.668527	11	rs68157724	0.0498	5.21469e-09	0.0630429	0.778805	11	rs68157724	0.09006	5.21469e-09	0.103125	0.453399	11	rs34269366	0.1839	1.35583e-08	0.196546	0.576126	4	0	0
BBS2	rs8060037	0.143548	1.13867e-06	0.161277	NA	NA	rs8060037	0.158	1.13867e-06	0.175901	NA	NA	rs8060037	0.04951	1.13867e-06	0.0694807	0.0629401	3	rs8060037	0.7784	1.13867e-06	0.779494	0.166022	3	rs8060037	0.03205	1.13867e-06	0.048355	0.0497208	3	rs8060037	6.188e-06	1.13867e-06	0.000917767	NA	NA	rs8060037	0.5886	1.13867e-06	0.590104	NA	NA	rs8060037	0.0008343	1.13867e-06	0.00585356	NA	NA	rs73547688	0.1984	3.96962e-06	0.215528	NA	NA	0	0
BBS5	NA	NA	NA	NA	NA	NA	NA	NA	NA	NA	NA	NA	rs370423950	0.3124	3.36783e-09	0.319677	NA	NA	rs370423950	0.8678	3.36783e-09	0.867353	NA	NA	rs370423950	0.2848	3.36783e-09	0.293601	NA	NA	NA	NA	NA	NA	NA	NA	NA	NA	NA	NA	NA	NA	NA	NA	NA	NA	NA	NA	NA	NA	NA	NA	NA	NA	0	0
BDH2	rs6533040	0.761322	4.39248e-07	0.761769	0.763481	20	rs6533040	0.7241	4.39248e-07	0.721651	0.495942	20	rs6533040	0.1785	4.39248e-07	0.191743	0.0778666	20	rs6533040	0.3606	4.39248e-07	0.367888	0.942669	20	rs6533040	0.7072	4.39248e-07	0.710572	0.205067	20	rs6533040	1.475e-13	4.39248e-07	3.04827e-05	0.0627255	20	rs6533040	3.037e-05	4.39248e-07	0.00132328	0.0613426	20	rs6533040	0.2043	4.39248e-07	0.218466	0.623785	20	rs6533040	0.0002618	4.39248e-07	0.00303436	0.515535	16	0	0
BEND6	rs1986261	0.872093	2.60968e-17	0.872139	0.103775	20	rs6927558	0.02126	8.97019e-18	0.0266194	0.526435	20	rs6927558	0.008627	8.97019e-18	0.0119249	0.0457826	20	rs6927558	0.175	8.97019e-18	0.180805	0.516454	20	rs6927558	0.01104	8.97019e-18	0.0154012	0.0798331	20	rs6927558	0.6607	8.97019e-18	0.661368	0.310507	20	rs6927558	0.06999	8.97019e-18	0.0763748	0.257747	20	rs6927558	0.2901	8.97019e-18	0.293786	0.284659	20	rs1016048	0.1877	1.5527e-16	0.193553	0.0711682	16	0	0
BHMT2	rs16876363	0.561512	2.23244e-06	0.56438	0.748201	12	rs16876363	0.5758	2.23244e-06	0.575111	0.574534	15	rs16876363	0.8917	2.23244e-06	0.883707	0.633397	16	rs16876363	0.352	2.23244e-06	0.359962	0.786553	16	rs16876363	0.1693	2.23244e-06	0.184367	0.652348	16	rs16876363	0.7734	2.23244e-06	0.772632	0.262679	15	rs16876363	0.03729	2.23244e-06	0.0564537	0.537304	15	rs16876363	0.09694	2.23244e-06	0.11733	0.504873	15	rs16876363	0.05238	2.23244e-06	0.0730599	0.856263	10	0	0
BICC1	rs10740737	0.366854	6.37502e-11	0.371338	0.519954	3	rs10740737	0.2145	6.37502e-11	0.221109	0.0849916	3	rs78597913	0.003539	2.36109e-11	0.00745824	0.861262	4	rs78597913	0.3259	2.36109e-11	0.331048	0.74845	4	rs78597913	0.00692	2.36109e-11	0.0126536	0.149497	4	rs10740737	0.05961	6.37502e-11	0.0707122	0.0539113	3	rs10740737	1.344e-05	6.37502e-11	0.000293861	0.123582	3	rs10740737	0.07167	6.37502e-11	0.0824692	0.066079	3	NA	NA	NA	NA	NA	NA	0	0
BMPR2	rs4675242	0.440801	2.79107e-06	0.446879	NA	NA	rs11685304	0.6742	2.18404e-06	0.676467	NA	NA	rs11685304	0.188	2.18404e-06	0.205936	NA	NA	rs11685304	0.005702	2.18404e-06	0.0168412	NA	NA	rs11685304	0.3151	2.18404e-06	0.327865	NA	NA	rs11685304	0.275	2.18404e-06	0.287419	NA	NA	rs11685304	0.7577	2.18404e-06	0.757954	NA	NA	rs11685304	0.3587	2.18404e-06	0.367721	NA	NA	NA	NA	NA	NA	NA	NA	0	0
BNIP3L	rs328096	0.266584	1.73868e-06	0.279209	0.143777	6	rs328096	0.09617	1.73868e-06	0.11624	0.313347	6	rs328096	0.1254	1.73868e-06	0.139957	0.376516	6	rs328096	0.646	1.73868e-06	0.648028	0.768533	6	rs328096	0.1883	1.73868e-06	0.204802	0.180925	6	rs328096	0.04039	1.73868e-06	0.0598965	0.15138	6	rs328096	0.06448	1.73868e-06	0.0843585	0.304794	6	rs328096	0.02094	1.73868e-06	0.0375026	0.184184	6	rs328096	0.02382	1.73868e-06	0.0412672	0.749359	3	0	0
BRCA2	NA	NA	NA	NA	NA	NA	rs11571583	0.09902	6.03155e-09	0.111281	0.107774	15	rs11571583	0.004801	6.03155e-09	0.0110509	0.479423	15	rs11571583	0.5668	6.03155e-09	0.567649	0.650173	15	rs11571583	0.03018	6.03155e-09	0.0420257	0.351299	15	rs11571583	0.05731	6.03155e-09	0.0715429	0.15679	15	rs11571583	0.04412	6.03155e-09	0.0570983	0.325437	15	rs11571583	0.01787	6.03155e-09	0.0281978	0.195063	15	rs3752451	0.1433	4.23859e-08	0.156037	0.0028812	6	0	0
BST2	rs919266	0.179534	1.51465e-07	0.193474	0.993552	9	rs919266	0.5972	1.51465e-07	0.599838	0.546273	9	NA	NA	NA	NA	NA	NA	rs7257715	0.7694	1.11962e-07	0.769609	0.445363	11	rs7257715	0.3028	1.11962e-07	0.309472	0.89939	11	rs919266	0.2398	1.51465e-07	0.251151	0.767918	9	rs919266	0.3114	1.51465e-07	0.320149	0.660501	9	rs919266	0.2481	1.51465e-07	0.259013	0.727896	9	rs7257715	0.1787	1.11962e-07	0.192722	0.863325	6	0	0
BTN2A2	rs10456328	0.392516	2.6404e-08	0.398045	0.477948	20	rs10456328	0.9038	2.6404e-08	0.900548	0.374051	20	rs10456328	0.9183	2.6404e-08	0.922917	0.00129049	20	rs10456328	0.4628	2.6404e-08	0.466444	0.0945041	20	rs10456328	0.1144	2.6404e-08	0.129581	0.581815	20	rs10456328	0.06018	2.6404e-08	0.0753524	3.09604e-05	20	rs10456328	0.5878	2.6404e-08	0.589806	0.000274927	20	rs10456328	0.5622	2.6404e-08	0.563379	0.00030058	20	rs10456328	0.1767	2.6404e-08	0.188817	NA	NA	0	0
BTNL8	rs7706571	0.815262	3.0519e-07	0.815425	0.678843	5	rs7706571	0.3744	3.0519e-07	0.386422	0.0856956	7	rs372664279	0.7135	3.04619e-08	0.720536	0.589619	11	rs372664279	0.7916	3.04619e-08	0.792657	0.105799	11	rs372664279	0.462	3.04619e-08	0.464178	0.849383	11	rs142381299	0.8984	1.95973e-07	0.900055	0.984575	7	rs142381299	0.7525	1.95973e-07	0.751088	0.728011	7	rs142381299	0.9579	1.95973e-07	0.95875	0.791952	7	NA	NA	NA	NA	NA	NA	0	0
BVES-AS1	NA	NA	NA	NA	NA	NA	rs6921869	0.2291	3.75914e-07	0.241976	0.615683	5	rs6921869	0.3809	3.75914e-07	0.383479	0.0233977	5	rs6921869	0.9039	3.75914e-07	0.903922	0.663835	5	rs6921869	0.7272	3.75914e-07	0.724095	0.183104	5	rs6921869	0.294	3.75914e-07	0.303005	0.109432	5	rs6921869	0.9251	3.75914e-07	0.92532	0.0407651	5	rs6921869	0.4724	3.75914e-07	0.476991	0.0232571	5	rs6921869	0.03211	3.75914e-07	0.0481021	0.253454	4	0	0
BX842242.1	rs7350442	0.195068	1.89832e-07	0.20863	0.00154454	4	rs7350442	0.3215	1.89832e-07	0.334183	0.00122314	6	rs7350442	0.1498	1.89832e-07	0.162447	0.000311868	6	rs7350442	0.2192	1.89832e-07	0.232594	0.469204	6	rs7350442	0.4072	1.89832e-07	0.416696	0.00104937	6	rs7350442	0.6099	1.89832e-07	0.61081	0.0654273	6	rs7350442	0.7232	1.89832e-07	0.722633	0.00484474	6	rs7350442	0.6006	1.89832e-07	0.602881	0.011009	6	rs7350442	0.1359	1.89832e-07	0.1516	0.0121431	4	0	0
C11orf21	rs2074020	0.00123	3.78717e-08	0.0053115	0.340419	20	rs2074020	0.0002579	3.78717e-08	0.00235548	0.117245	20	rs2074020	7.184e-05	3.78717e-08	0.00139839	0.0272882	20	rs2074020	0.5737	3.78717e-08	0.575765	0.803354	20	rs2074020	0.0001478	3.78717e-08	0.0017547	0.216013	20	rs2074020	0.1785	3.78717e-08	0.191021	0.0390676	20	rs2074020	0.6592	3.78717e-08	0.659233	0.0188253	20	rs2074020	0.3343	3.78717e-08	0.341616	0.052041	20	NA	NA	NA	NA	NA	NA	0	0
C11orf54	rs681321	0.233092	4.69337e-08	0.244013	0.0162281	9	rs681321	0.9618	4.69337e-08	0.95875	0.023961	10	rs681321	0.6699	4.69337e-08	0.663914	0.725053	10	rs681321	0.698	4.69337e-08	0.700012	0.978635	10	rs681321	0.4468	4.69337e-08	0.444206	0.752541	10	rs681321	0.001457	4.69337e-08	0.00594049	0.834917	10	rs681321	0.104	4.69337e-08	0.11885	0.451748	10	rs681321	0.002334	4.69337e-08	0.0078233	0.770791	10	rs681321	0.01816	4.69337e-08	0.0304702	0.651263	7	0	0
C12orf42	rs10778240	0.18495	1.97386e-12	0.192682	0.691787	12	rs10778240	0.8147	1.97386e-12	0.809371	0.516033	14	rs10778240	0.7988	1.97386e-12	0.792571	0.812102	18	rs10778240	0.1541	1.97386e-12	0.161855	0.793045	18	rs10778240	0.4827	1.97386e-12	0.479251	0.912077	18	rs10778240	0.005247	1.97386e-12	0.00962103	0.0489701	14	rs10778240	0.09742	1.97386e-12	0.107332	0.110778	14	rs10778240	0.005273	1.97386e-12	0.00944729	0.0269216	14	rs2888733	0.1701	2.07368e-10	0.178977	0.719208	5	0	0
C12orf73	rs1866071	0.643502	1.5443e-08	0.644638	0.331322	13	rs4135063	0.3217	3.96257e-10	0.323416	0.440448	20	rs4135063	0.5682	3.96257e-10	0.569316	0.478168	20	rs4135063	0.6311	3.96257e-10	0.630497	0.907483	20	rs4135063	0.4191	3.96257e-10	0.414952	0.73434	20	rs4135063	0.4186	3.96257e-10	0.421774	0.236889	20	rs4135063	0.8695	3.96257e-10	0.8683	0.0948041	20	rs4135063	0.5294	3.96257e-10	0.531396	0.120932	20	rs4135063	0.1685	3.96257e-10	0.179706	0.174749	6	0	0
C12orf75	rs12831150	0.865799	5.95284e-20	0.865874	0.690446	20	rs12831150	0.04739	5.95284e-20	0.0523427	0.887525	20	rs12831150	0.3633	5.95284e-20	0.361718	0.234419	20	rs12831150	0.03288	5.95284e-20	0.0377309	0.468588	20	rs12831150	0.4256	5.95284e-20	0.421073	0.553377	20	rs12831150	4.329e-05	5.95284e-20	0.000193522	0.685025	20	rs12831150	0.4427	5.95284e-20	0.444474	0.34038	20	rs12831150	0.006239	5.95284e-20	0.00871315	0.433184	20	rs6539207	0.1159	3.37805e-09	0.129719	0.0799731	4	0	0
C14orf132	rs72702823	0.962051	2.36303e-06	0.962103	0.79988	10	rs72702823	0.5123	2.36303e-06	0.513913	0.466189	10	rs72702823	0.9554	2.36303e-06	0.957279	0.295299	11	rs72702823	0.003221	2.36303e-06	0.0124092	0.264079	11	rs72702823	0.8954	2.36303e-06	0.894746	0.47761	11	rs72702823	0.4234	2.36303e-06	0.430259	0.788931	10	rs72702823	0.7598	2.36303e-06	0.761141	0.485371	10	rs72702823	0.4467	2.36303e-06	0.451546	0.755818	10	NA	NA	NA	NA	NA	NA	0	0
C17orf97	rs7502594	0.766816	3.81998e-23	0.766892	0.827958	20	rs7502594	0.3376	3.81998e-23	0.342038	0.490259	20	rs7502594	0.1859	3.81998e-23	0.194207	0.969537	20	rs7502594	0.5075	3.81998e-23	0.508737	0.296884	20	rs7502594	0.1367	3.81998e-23	0.138047	0.930907	20	rs7502594	0.02565	3.81998e-23	0.0296373	0.263672	20	rs7502594	0.2194	3.81998e-23	0.221706	0.162558	20	rs7502594	0.02956	3.81998e-23	0.0337006	0.0510869	20	rs34825436	0.1089	1.52667e-08	0.123034	NA	NA	0	0
C1D	NA	NA	NA	NA	NA	NA	NA	NA	NA	NA	NA	NA	rs77388906	0.3939	2.11807e-20	0.396058	NA	NA	rs77388906	0.7281	2.11807e-20	0.72882	NA	NA	rs77388906	0.3838	2.11807e-20	0.384345	NA	NA	NA	NA	NA	NA	NA	NA	NA	NA	NA	NA	NA	NA	NA	NA	NA	NA	NA	NA	NA	NA	NA	NA	NA	NA	0	0
C1GALT1C1L	rs12328097	0.866203	5.02259e-08	0.866287	0.887078	13	rs12328097	0.001441	5.02259e-08	0.00568717	0.408962	14	rs12328097	0.02861	5.02259e-08	0.0406095	0.564026	14	rs12328097	0.2849	5.02259e-08	0.295308	0.232333	14	rs12328097	0.002833	5.02259e-08	0.00858391	0.341069	14	rs12328097	0.09042	5.02259e-08	0.105847	0.076704	14	rs12328097	0.08786	5.02259e-08	0.103652	0.46164	14	rs12328097	0.03573	5.02259e-08	0.0500442	0.19978	14	rs12328097	0.07087	5.02259e-08	0.0859489	0.492184	10	0	0
C1QL3	rs6602130	0.471809	4.79696e-62	0.472162	0.604708	19	rs4748302	0.8454	4.0927e-64	0.846983	0.920822	20	rs4748302	0.3523	4.0927e-64	0.34493	0.186753	20	rs4748302	0.5924	4.0927e-64	0.593986	0.574265	20	rs4748302	0.1265	4.0927e-64	0.126364	0.63814	20	rs4748302	0.109	4.0927e-64	0.111437	0.533126	20	rs4748302	0.03239	4.0927e-64	0.0339052	0.833631	20	rs4748302	0.008913	4.0927e-64	0.00976174	0.541909	20	rs4747275	0.1682	1.24636e-25	0.170682	0.598866	3	0	0
C1QTNF12	rs6701114	0.818862	2.54804e-07	0.819033	NA	NA	rs6701114	0.2659	2.54804e-07	0.274309	0.419812	3	rs6701114	0.1001	2.54804e-07	0.12119	0.637384	3	rs6701114	0.1004	2.54804e-07	0.116567	0.378249	3	rs6701114	0.5434	2.54804e-07	0.551192	0.278833	3	rs6701114	0.04847	2.54804e-07	0.0648052	0.302282	3	rs6701114	0.6759	2.54804e-07	0.677914	0.870401	3	rs6701114	0.1825	2.54804e-07	0.196428	0.574434	3	NA	NA	NA	NA	NA	NA	0	0
C1QTNF3	NA	NA	NA	NA	NA	NA	rs6890431	0.372	3.66763e-07	0.382172	0.851353	20	rs6890431	0.966	3.66763e-07	0.965322	0.748926	20	rs6890431	0.4634	3.66763e-07	0.468739	0.312066	20	rs6890431	0.8064	3.66763e-07	0.810537	0.623475	20	NA	NA	NA	NA	NA	NA	NA	NA	NA	NA	NA	NA	NA	NA	NA	NA	NA	NA	NA	NA	NA	NA	NA	NA	0	0
C1orf115	rs2642441	0.000449	2.77133e-06	0.00494915	0.0553984	6	rs2642441	0.01034	2.77133e-06	0.0237815	0.145059	7	rs202032020	0.1979	2.77133e-06	0.209698	0.0828011	7	rs202032020	0.9738	2.77133e-06	0.973845	0.645833	7	rs202032020	0.1605	2.77133e-06	0.177199	0.125762	7	rs2642441	0.9	2.77133e-06	0.899518	0.127209	7	rs2642441	0.866	2.77133e-06	0.86597	0.299572	7	rs2642441	0.5335	2.77133e-06	0.537273	0.238716	7	rs2642441	0.04725	2.77133e-06	0.0670981	0.816383	4	0	0
C1orf195	rs4661599	0.039048	8.78101e-07	0.0570394	0.353343	7	rs4661599	0.9444	8.78101e-07	0.945022	0.183471	7	rs4661599	0.2539	8.78101e-07	0.272788	0.396174	8	rs4661599	0.1868	8.78101e-07	0.202007	0.325046	8	rs4661599	0.2452	8.78101e-07	0.260627	0.444408	8	rs4661599	0.1094	8.78101e-07	0.12765	0.0786862	7	rs4661599	0.0695	8.78101e-07	0.0888707	0.236221	7	rs4661599	0.6004	8.78101e-07	0.602038	0.0535547	7	NA	NA	NA	NA	NA	NA	0	0
C1orf220	rs2811291	0.044003	5.36625e-07	0.0616234	0.388465	20	rs2811291	0.05645	5.36625e-07	0.0760901	0.209101	20	rs2811291	0.0001088	5.36625e-07	0.00209198	0.165719	20	rs2811291	0.003525	5.36625e-07	0.0118086	0.279197	20	rs2811291	0.0123	5.36625e-07	0.0247582	0.619339	20	rs2811291	0.003988	5.36625e-07	0.0126174	0.713341	20	rs2811291	0.005365	5.36625e-07	0.0147899	0.302482	20	rs2811291	0.6574	5.36625e-07	0.658749	0.190189	20	rs2811300	0.195	8.28025e-07	0.210333	0.646983	15	0	0
C1orf52	NA	NA	NA	NA	NA	NA	rs7551469	0.8372	1.08407e-06	0.840244	0.340561	9	rs7551469	0.8131	1.08407e-06	0.812996	0.228045	9	rs7551469	0.02671	1.08407e-06	0.0436955	0.597727	9	rs7551469	0.9068	1.08407e-06	0.908516	0.111411	9	rs7551469	0.2173	1.08407e-06	0.232502	0.22714	9	rs7551469	0.08306	1.08407e-06	0.102797	0.64016	9	rs7551469	0.07504	1.08407e-06	0.0947868	0.836717	9	rs7551469	0.09659	1.08407e-06	0.11614	0.231096	8	0	0
C2	rs547154	0.242342	6.74816e-29	0.244923	NA	NA	rs547154	0.07345	6.74816e-29	0.0789605	0.700559	6	rs547154	0.6295	6.74816e-29	0.629181	0.0887806	13	rs547154	0.08972	6.74816e-29	0.0935233	0.794308	13	rs547154	0.0606	6.74816e-29	0.0642121	0.912745	13	rs547154	1.669e-05	6.74816e-29	5.79022e-05	0.0011979	6	rs547154	0.3762	6.74816e-29	0.377744	1.98875e-05	6	rs547154	0.002794	6.74816e-29	0.00391349	5.89417e-05	6	rs391165	0.1404	2.13043e-07	0.157116	NA	NA	0	0
C20orf197	NA	NA	NA	NA	NA	NA	rs1543473	0.9983	2.12192e-06	1	0.716157	6	rs1543473	0.4588	2.12192e-06	0.473577	0.734546	6	rs1543473	0.8139	2.12192e-06	0.814205	0.50835	6	rs1543473	0.1138	2.12192e-06	0.134376	0.951078	6	rs1543473	0.8581	2.12192e-06	0.858996	0.654683	6	rs1543473	0.9845	2.12192e-06	0.985017	0.299958	6	rs1543473	0.6937	2.12192e-06	0.694412	0.42774	6	NA	NA	NA	NA	NA	NA	0	0
C20orf203	NA	NA	NA	NA	NA	NA	rs111774061	0.5965	2.65251e-08	0.597562	0.00686984	11	rs111774061	0.4984	2.65251e-08	0.508016	0.0676215	13	rs111774061	0.6351	2.65251e-08	0.635407	0.599422	13	rs111774061	0.9998	2.65251e-08	1	0.0443079	13	rs111774061	0.6041	2.65251e-08	0.606177	0.00587293	11	rs111774061	0.3612	2.65251e-08	0.367023	0.00191429	11	rs111774061	0.5479	2.65251e-08	0.54928	0.000721321	11	NA	NA	NA	NA	NA	NA	0	0
C21orf62-AS1	rs2231388	0.368431	1.53532e-07	0.375352	0.920708	19	rs2231388	0.06833	1.53532e-07	0.0848186	0.783454	20	rs2231388	0.2194	1.53532e-07	0.228642	0.595442	20	rs2231388	0.6935	1.53532e-07	0.694129	0.995657	20	rs2231388	0.5455	1.53532e-07	0.542203	0.591301	20	rs2231388	0.07005	1.53532e-07	0.0866736	0.161486	20	rs2231388	0.007449	1.53532e-07	0.0172225	0.06348	20	rs2231388	0.004221	1.53532e-07	0.0119751	0.0608264	20	NA	NA	NA	NA	NA	NA	0	0
C22orf34	rs8138399	0.129355	3.67378e-18	0.135166	0.141207	20	rs8138399	0.02354	3.67378e-18	0.0293949	0.347067	20	rs8138399	0.114	3.67378e-18	0.117869	0.910543	20	rs8138399	0.207	3.67378e-18	0.210883	0.858313	20	rs8138399	0.09767	3.67378e-18	0.101667	0.989428	20	rs8138399	0.164	3.67378e-18	0.169154	0.720409	20	rs8138399	0.00103	3.67378e-18	0.00213229	0.959156	20	rs8138399	0.001879	3.67378e-18	0.00342268	0.974936	20	rs11705461	0.1261	1.27553e-06	0.145084	0.852328	3	0	0
C2CD5	rs7967059	0.605977	8.45461e-08	0.607603	0.559009	8	rs7967059	0.3295	8.45461e-08	0.33366	0.383411	8	rs7967059	0.3874	8.45461e-08	0.39225	0.684412	9	rs7967059	0.9999	8.45461e-08	1	0.800598	9	rs7967059	0.3136	8.45461e-08	0.320489	0.536181	9	rs7967059	0.6757	8.45461e-08	0.676911	0.169399	8	rs7967059	0.6018	8.45461e-08	0.603564	0.214342	8	rs7967059	0.4801	8.45461e-08	0.483819	0.866758	8	rs57609546	0.102	8.79992e-07	0.120705	0.00158072	3	0	0
C2orf15	rs6741773	0.361283	2.13004e-06	0.369964	0.933541	8	rs6741773	0.9597	2.13004e-06	0.960125	0.749082	12	rs6741773	0.4012	2.13004e-06	0.414006	0.890106	13	rs6741773	0.2797	2.13004e-06	0.293037	0.558113	13	rs6741773	0.6578	2.13004e-06	0.66504	0.633799	13	rs6741773	0.03987	2.13004e-06	0.0593716	0.524831	12	rs6741773	0.6997	2.13004e-06	0.700406	0.706843	12	rs6741773	0.3021	2.13004e-06	0.313474	0.844747	12	NA	NA	NA	NA	NA	NA	0	0
C4orf19	rs12640317	0.735114	2.96118e-07	0.73568	0.516409	5	rs12640317	0.3801	2.96118e-07	0.389933	0.274971	5	rs12640317	0.3579	2.96118e-07	0.371581	0.011871	5	rs12640317	0.3714	2.96118e-07	0.377928	0.957259	5	rs12640317	0.9952	2.96118e-07	1	0.237496	5	rs12640317	0.6416	2.96118e-07	0.64177	0.750451	5	rs12640317	0.4804	2.96118e-07	0.485145	0.571817	5	rs12640317	0.6047	2.96118e-07	0.606466	0.33645	5	rs12640317	0.1705	2.96118e-07	0.185666	0.928264	3	0	0
C4orf3	rs6823331	0.00911	7.05546e-11	0.0154378	0.282501	20	rs6823331	7.567e-06	7.05546e-11	0.000235976	0.138985	20	rs6823331	1.226e-06	7.05546e-11	0.000112154	0.287932	20	rs6823331	0.8827	7.05546e-11	0.882001	0.488451	20	rs6823331	2.972e-06	7.05546e-11	0.000140882	0.479922	20	rs6823331	0.0001445	7.05546e-11	0.00103478	0.0137685	20	rs6823331	0.1329	7.05546e-11	0.143205	0.00885844	20	rs6823331	0.003296	7.05546e-11	0.00730983	0.0899558	20	rs4834765	0.1315	1.122e-08	0.145054	0.691596	5	0	0
C5orf46	rs1432973	0.734447	6.71289e-16	0.734673	0.703941	17	rs1432973	0.7298	6.71289e-16	0.7334	0.65284	18	rs1432973	0.8465	6.71289e-16	0.850385	0.879223	20	rs1432973	0.1554	6.71289e-16	0.161987	0.972254	20	rs1432973	0.4159	6.71289e-16	0.417838	0.601726	20	rs1432973	0.8422	6.71289e-16	0.842599	0.707571	18	rs1432973	0.6074	6.71289e-16	0.607606	0.679734	18	rs1432973	0.9352	6.71289e-16	0.93555	0.543887	18	rs28882473	0.1255	1.43406e-08	0.139449	0.230331	4	0	0
C5orf63	rs3936305	0.758705	2.1644e-07	0.759121	0.950168	14	rs3936305	0.9621	2.1644e-07	0.957279	0.932365	16	rs3936305	0.4624	2.1644e-07	0.469921	0.976512	18	rs3936305	0.01484	2.1644e-07	0.0272442	0.526656	18	rs3936305	0.4736	2.1644e-07	0.485096	0.484347	18	rs3936305	0.001401	2.1644e-07	0.00659355	0.189449	16	rs3936305	0.1432	2.1644e-07	0.159611	0.443891	16	rs3936305	0.002826	2.1644e-07	0.00965186	0.22823	16	rs248112	0.1889	6.09189e-07	0.20547	0.00492424	6	0	0
C6orf163	rs242287	0.033816	4.22996e-16	0.0400137	0.246008	20	rs242287	0.2398	4.22996e-16	0.243459	0.077808	20	rs242287	0.02114	4.22996e-16	0.0270518	0.0268971	20	rs242287	0.686	4.22996e-16	0.686821	0.692717	20	rs242287	0.2776	4.22996e-16	0.278684	0.363169	20	rs242287	0.06763	4.22996e-16	0.0738486	0.0933372	20	rs242287	0.03543	4.22996e-16	0.041357	0.0385525	20	rs242287	0.6467	4.22996e-16	0.64694	0.121112	20	rs242287	0.167	4.22996e-16	0.171885	0.211325	17	0	0
C6orf201	rs689308	0.553996	6.1816e-14	0.555242	0.822914	20	rs689308	0.9163	6.1816e-14	0.920351	0.447375	20	rs689308	0.3096	6.1816e-14	0.309537	0.342058	20	rs689308	0.4606	6.1816e-14	0.462351	0.714897	20	rs689308	0.1903	6.1816e-14	0.191602	0.839086	20	rs689308	0.6013	6.1816e-14	0.602889	0.311464	20	rs689308	0.2774	6.1816e-14	0.282305	0.382226	20	rs689308	0.31	6.1816e-14	0.31429	0.514923	20	rs689308	0.1829	6.1816e-14	0.191602	0.0920567	17	0	0
C8orf34-AS1	rs814444	0.183209	6.655e-08	0.196276	0.173929	20	rs814444	0.02023	6.655e-08	0.0321982	0.537618	20	rs814444	0.02344	6.655e-08	0.0350428	0.457358	20	rs814444	0.127	6.655e-08	0.142184	0.979894	20	rs814444	0.1448	6.655e-08	0.154181	0.76344	20	rs814444	0.06882	6.655e-08	0.0839932	0.838436	20	rs814444	0.1957	6.655e-08	0.206903	0.0589026	20	rs814444	0.03776	6.655e-08	0.0524384	0.380037	20	NA	NA	NA	NA	NA	NA	0	0
C8orf88	rs10112439	0.942748	2.89524e-07	0.942795	0.672879	11	rs10112439	0.2073	2.89524e-07	0.21771	0.987136	11	rs10112439	0.253	2.89524e-07	0.263246	0.280607	15	rs10112439	0.06252	2.89524e-07	0.0795359	0.41778	9	rs10112439	0.9811	2.89524e-07	0.983379	0.686256	15	rs10112439	0.004355	2.89524e-07	0.0127617	0.114106	11	rs10112439	1.284e-07	2.89524e-07	0.000233151	0.30602	11	rs10112439	2.413e-07	2.89524e-07	0.000273825	0.824692	11	rs10112439	0.08517	2.89524e-07	0.101635	0.714031	10	0	0
C9orf153	rs2031264	0.292082	7.98567e-08	0.3012	0.429091	13	rs2031264	0.7514	7.98567e-08	0.751314	0.372015	14	rs2031264	0.6784	7.98567e-08	0.676432	0.334932	15	rs2031264	0.9475	7.98567e-08	0.948974	0.614389	15	rs2031264	0.4459	7.98567e-08	0.44276	0.457055	15	rs2031264	0.8882	7.98567e-08	0.888779	0.91698	14	rs2031264	0.6084	7.98567e-08	0.609471	0.731681	14	rs2031264	0.9472	7.98567e-08	0.947643	0.982716	14	NA	NA	NA	NA	NA	NA	0	0
CABCOCO1	rs10994868	0.985478	1.11493e-42	0.985487	0.287535	20	rs10994868	0.9616	1.11493e-42	0.960123	0.0373406	20	rs10994868	0.01451	1.11493e-42	0.0164915	0.129639	20	rs10994868	0.13	1.11493e-42	0.132371	0.744134	20	rs10994868	0.08383	1.11493e-42	0.0886185	0.0500944	20	rs10994868	0.1512	1.11493e-42	0.153514	0.014078	20	rs10994868	0.2851	1.11493e-42	0.286509	0.0156885	20	rs10994868	0.09038	1.11493e-42	0.0930743	0.00238988	20	rs10994868	0.01756	1.11493e-42	0.0193484	0.084142	19	0	0
CACNA1C-IT1	rs79344466	0.856019	3.24194e-10	0.856093	NA	NA	rs79344466	0.2582	3.24194e-10	0.265099	NA	NA	rs79344466	0.7078	3.24194e-10	0.703756	NA	NA	rs79344466	0.6408	3.24194e-10	0.641282	NA	NA	rs79344466	0.7687	3.24194e-10	0.769819	NA	NA	rs79344466	0.7856	3.24194e-10	0.785937	NA	NA	rs79344466	0.5463	3.24194e-10	0.54844	NA	NA	rs79344466	0.624	3.24194e-10	0.624988	NA	NA	NA	NA	NA	NA	NA	NA	0	0
CACNA1C-IT3	rs4765911	0.748159	4.89927e-06	0.748777	0.0315655	15	rs4765911	0.423	4.89927e-06	0.436601	0.00767889	15	rs11062181	0.7027	3.02446e-07	0.6995	0.405073	14	rs11062181	0.4406	3.02446e-07	0.446654	0.107868	14	rs11062181	0.4069	3.02446e-07	0.412068	0.0935183	14	rs4765911	0.09277	4.89927e-06	0.114102	0.333694	15	rs4765911	0.3437	4.89927e-06	0.353969	0.018926	15	rs4765911	0.09256	4.89927e-06	0.114441	0.0793933	15	NA	NA	NA	NA	NA	NA	0	0
CACTIN-AS1	rs308060	0.047984	7.12828e-07	0.0662142	NA	NA	rs308060	0.1557	7.12828e-07	0.168868	NA	NA	rs370286	0.8163	2.43323e-07	0.813538	0.747202	3	rs370286	0.3287	2.43323e-07	0.337168	0.208371	3	rs370286	0.9072	2.43323e-07	0.908163	0.41638	3	rs308060	0.8775	7.12828e-07	0.87685	NA	NA	rs308060	0.0008729	7.12828e-07	0.00569243	NA	NA	rs308060	0.03235	7.12828e-07	0.0493836	NA	NA	NA	NA	NA	NA	NA	NA	0	0
CALCRL	rs1398057	1.2e-05	3.57863e-06	0.00145425	0.77884	11	rs62172372	2.512e-06	4.08711e-11	0.000120722	0.434141	17	rs62172372	8.164e-07	4.08711e-11	8.54104e-05	0.333096	20	rs62172372	0.7615	4.08711e-11	0.76059	0.88719	20	rs62172372	4.251e-07	4.08711e-11	6.47809e-05	0.220527	20	rs62172372	0.01547	4.08711e-11	0.0233996	0.0467774	17	rs62172372	0.00355	4.08711e-11	0.00759508	0.763588	17	rs62172372	0.0006322	4.08711e-11	0.00241956	0.210435	17	rs1398057	0.1581	3.57863e-06	0.176015	0.896121	3	0	0
CALHM5	rs2250263	0.272451	2.6785e-28	0.274855	0.263925	20	rs2250263	0.274	2.6785e-28	0.272973	0.0412704	20	rs6906274	0.943	3.61403e-33	0.948002	0.0136068	20	rs6906274	0.01516	3.61403e-33	0.0171639	0.732314	20	rs6906274	0.7159	3.61403e-33	0.716254	0.0083066	20	rs2250263	0.1821	2.6785e-28	0.184408	0.569471	20	rs2250263	0.3271	2.6785e-28	0.328304	0.440038	20	rs2250263	0.9924	2.6785e-28	0.992449	0.524281	20	rs9374613	0.08749	4.359e-11	0.0967758	0.00388171	11	0	0
CALR	rs2965220	0.239548	5.95028e-15	0.244831	0.901546	14	rs2965220	0.1189	5.95028e-15	0.124532	0.799253	17	rs2965220	0.06983	5.95028e-15	0.078667	0.167716	18	rs2965220	0.3015	5.95028e-15	0.306144	0.54877	17	rs2965220	0.01398	5.95028e-15	0.0191189	0.457138	18	rs2965220	0.0319	5.95028e-15	0.0388575	0.00785613	17	rs2965220	0.002608	5.95028e-15	0.0049303	0.28531	17	rs2965220	0.5247	5.95028e-15	0.525356	0.0391937	17	NA	NA	NA	NA	NA	NA	0	0
CAMK2A	rs10076748	0.788925	1.48912e-07	0.789206	0.69998	6	rs10076748	0.7797	1.48912e-07	0.778827	0.937837	11	rs10076748	0.5088	1.48912e-07	0.508379	0.505215	12	rs10076748	0.1473	1.48912e-07	0.162738	0.222393	12	rs10076748	0.1774	1.48912e-07	0.193369	0.85346	12	rs10076748	0.04664	1.48912e-07	0.0623949	0.532048	11	rs10076748	0.9892	1.48912e-07	0.988336	0.330353	11	rs10076748	0.2089	1.48912e-07	0.221371	0.946646	11	rs10076748	0.125	1.48912e-07	0.140797	0.204151	5	0	0
CAMK2B	rs10951757	0.912219	1.11099e-06	0.912296	0.773611	8	rs10951757	0.488	1.11099e-06	0.495399	0.162705	8	rs10951757	0.3521	1.11099e-06	0.363478	0.194631	10	rs10951757	0.2055	1.11099e-06	0.222018	0.795916	10	rs10951757	0.7123	1.11099e-06	0.718317	0.531671	10	rs10951757	0.5472	1.11099e-06	0.550106	0.795927	8	rs10951757	0.05164	1.11099e-06	0.0702464	0.208664	8	rs10951757	0.2052	1.11099e-06	0.219889	0.335765	8	NA	NA	NA	NA	NA	NA	0	0
CAPG	rs60889798	0.010588	1.20663e-16	0.0145685	0.663631	16	rs60889798	0.008647	1.20663e-16	0.0123379	0.0699382	19	rs60889798	0.0009514	1.20663e-16	0.00212779	0.0301061	20	rs60889798	0.6811	1.20663e-16	0.68113	0.985677	20	rs60889798	0.007931	1.20663e-16	0.0113911	0.0322186	20	rs60889798	3.512e-06	1.20663e-16	5.10542e-05	0.437476	19	rs60889798	0.6007	1.20663e-16	0.601797	0.157064	19	rs60889798	0.01288	1.20663e-16	0.0172452	0.221573	19	rs60889798	0.1886	1.20663e-16	0.194572	0.137384	5	0	0
CARD14	rs4072867	0.393627	1.97142e-06	0.401102	0.970957	14	rs4072867	0.5801	1.97142e-06	0.583658	0.853794	15	rs4072867	0.518	1.97142e-06	0.514601	0.986163	17	rs4072867	0.9702	1.97142e-06	0.969757	0.0875743	16	rs4072867	0.2227	1.97142e-06	0.234695	0.876969	17	rs4072867	0.5509	1.97142e-06	0.554593	0.486254	15	rs4072867	0.5294	1.97142e-06	0.533184	0.293995	15	rs4072867	0.336	1.97142e-06	0.346191	0.170886	15	NA	NA	NA	NA	NA	NA	0	0
CARNMT1-AS1	rs10781255	0.655589	1.73556e-10	0.656399	0.457276	20	rs10781255	0.9865	1.73556e-10	0.985753	0.964004	20	rs10781255	0.4853	1.73556e-10	0.484875	0.877493	20	rs10781255	0.3243	1.73556e-10	0.329941	0.339676	20	rs10781255	0.3993	1.73556e-10	0.393797	0.803575	20	rs10781255	0.4167	1.73556e-10	0.418823	0.914839	20	rs10781255	0.1146	1.73556e-10	0.126092	0.0426879	20	rs10781255	0.1386	1.73556e-10	0.148505	0.294444	20	NA	NA	NA	NA	NA	NA	0	0
CAST	NA	NA	NA	NA	NA	NA	rs10476692	0.6374	2.15507e-12	0.639044	NA	NA	rs10476692	0.2014	2.15507e-12	0.206533	NA	NA	rs10476692	0.7769	2.15507e-12	0.777141	NA	NA	rs10476692	0.2486	2.15507e-12	0.255547	NA	NA	rs10476692	0.006573	2.15507e-12	0.0112255	NA	NA	rs10476692	0.804	2.15507e-12	0.805117	NA	NA	rs10476692	0.158	2.15507e-12	0.166017	NA	NA	NA	NA	NA	NA	NA	NA	0	0
CATSPER2	rs8042868	0.832427	1.04287e-08	0.832549	0.460302	18	rs8042868	0.8342	1.04287e-08	0.831066	0.58289	19	rs8042868	0.5076	1.04287e-08	0.507849	0.676177	20	rs8042868	0.5564	1.04287e-08	0.558871	0.514248	20	rs8042868	0.4876	1.04287e-08	0.487166	0.694373	20	rs8042868	0.004138	1.04287e-08	0.010451	0.097313	19	rs8042868	0.04034	1.04287e-08	0.053358	0.894005	19	rs8042868	0.8319	1.04287e-08	0.832313	0.269632	19	NA	NA	NA	NA	NA	NA	0	0
CATSPERB	rs1704648	0.556908	4.38313e-07	0.559518	0.780784	8	rs1704648	0.6931	4.38313e-07	0.69487	0.638966	10	rs1704648	0.8103	4.38313e-07	0.807526	0.782213	12	rs1704648	0.359	4.38313e-07	0.366271	0.369051	12	rs1704648	0.9908	4.38313e-07	0.983379	0.469216	12	rs1704648	0.158	4.38313e-07	0.173053	0.937884	10	rs1704648	0.5667	4.38313e-07	0.569737	0.76815	10	rs1704648	0.6515	4.38313e-07	0.653335	0.965066	10	NA	NA	NA	NA	NA	NA	0	0
CATSPERG	rs8106895	0.745734	1.17553e-06	0.746299	0.385975	16	rs8106895	0.1462	1.17553e-06	0.163124	0.220392	16	rs8106895	0.04708	1.17553e-06	0.0643859	0.268812	20	rs8106895	0.9423	1.17553e-06	0.941086	0.447266	20	rs8106895	0.01558	1.17553e-06	0.0309883	0.215607	20	rs8106895	0.6581	1.17553e-06	0.657693	0.218582	16	rs8106895	2.744e-05	1.17553e-06	0.00150538	0.159637	16	rs8106895	0.002174	1.17553e-06	0.00959647	0.179921	16	rs8106895	0.1088	1.17553e-06	0.128968	0.252106	14	0	0
CBLN3	rs2273629	0.37256	4.0307e-16	0.375435	0.655319	10	rs2273629	0.102	4.0307e-16	0.108959	0.117802	11	rs2273629	0.01197	4.0307e-16	0.0178389	0.558832	11	rs2273629	0.2523	4.0307e-16	0.256593	0.919213	10	rs2273629	0.2461	4.0307e-16	0.249502	0.87729	11	rs2273629	0.2559	4.0307e-16	0.259829	0.42813	11	rs2273629	0.1397	4.0307e-16	0.146911	0.158304	11	rs2273629	0.5908	4.0307e-16	0.59216	0.281032	11	rs17795094	0.09039	3.32217e-09	0.103633	NA	NA	0	0
CBR3	rs7275433	0.046123	1.13721e-13	0.0541075	0.851094	20	rs7275433	0.00898	1.13721e-13	0.0138008	0.854892	20	rs8129612	0.1416	5.07565e-14	0.144122	0.217602	20	rs8129612	0.4062	5.07565e-14	0.408688	0.423991	20	rs8129612	0.1671	5.07565e-14	0.174108	0.341894	20	rs7275433	0.3175	1.13721e-13	0.321661	0.408604	20	rs7275433	0.138	1.13721e-13	0.145645	0.105068	20	rs7275433	0.157	1.13721e-13	0.164883	0.58362	20	rs13046907	0.1134	2.10262e-13	0.122023	0.154662	11	0	0
CBR3-AS1	rs7275433	0.046123	2.13562e-09	0.0584839	0.854175	10	rs7275433	0.00898	2.13562e-09	0.0167261	0.384691	12	rs7275433	0.0234	2.13562e-09	0.0334495	0.213698	14	rs7275433	0.4168	2.13562e-09	0.421762	0.796057	14	rs7275433	0.02878	2.13562e-09	0.0392644	0.461597	14	rs7275433	0.3175	2.13562e-09	0.323968	0.499586	12	rs7275433	0.138	2.13562e-09	0.149784	0.258577	12	rs7275433	0.157	2.13562e-09	0.168837	0.428433	12	rs13046907	0.1134	9.93506e-08	0.129419	0.90581	4	0	0
CBS	rs234705	0.435729	4.96511e-10	0.439276	0.216595	5	rs234706	0.5605	2.76659e-10	0.561336	0.230451	6	rs234706	0.132	2.76659e-10	0.138541	0.300917	6	rs234706	0.2413	2.76659e-10	0.249731	0.538792	6	rs234706	0.4825	2.76659e-10	0.489274	0.738583	6	rs234706	0.1359	2.76659e-10	0.147275	0.578066	6	rs234706	0.003598	2.76659e-10	0.00828176	0.604873	6	rs234706	0.002541	2.76659e-10	0.00645967	0.576607	6	NA	NA	NA	NA	NA	NA	0	0
CBX3	NA	NA	NA	NA	NA	NA	NA	NA	NA	NA	NA	NA	rs12532361	0.8527	3.68861e-17	0.850217	NA	NA	rs12532361	0.2573	3.68861e-17	0.261267	NA	NA	rs12532361	0.7069	3.68861e-17	0.711373	NA	NA	NA	NA	NA	NA	NA	NA	NA	NA	NA	NA	NA	NA	NA	NA	NA	NA	NA	NA	NA	NA	NA	NA	NA	NA	0	0
CBY1	rs1043312	0.036751	3.72754e-11	0.0463875	0.825341	20	rs1043312	0.01901	3.72754e-11	0.0261157	0.78911	20	rs1043312	3.319e-06	3.72754e-11	0.000145197	0.492371	20	rs1043312	0.2431	3.72754e-11	0.250584	0.847634	20	rs1043312	0.0004186	3.72754e-11	0.00187984	0.195914	20	rs1043312	0.08876	3.72754e-11	0.0990483	0.08318	20	rs1043312	0.6205	3.72754e-11	0.62296	0.334269	20	rs1043312	0.1825	3.72754e-11	0.191198	0.246701	20	rs1043312	0.01258	3.72754e-11	0.0196072	0.681017	20	0	0
CCDC113	rs56320959	0.438599	7.0388e-07	0.444086	0.114512	7	rs56320959	0.4534	7.0388e-07	0.453737	0.135251	7	rs56320959	0.5435	7.0388e-07	0.54933	0.349602	7	rs56320959	0.2809	7.0388e-07	0.292019	0.11253	7	rs56320959	0.5594	7.0388e-07	0.558594	0.1793	7	rs56320959	0.5422	7.0388e-07	0.546026	0.350886	7	rs56320959	0.647	7.0388e-07	0.649486	0.158025	7	rs56320959	0.4128	7.0388e-07	0.419009	0.122915	7	rs56320959	0.1491	7.0388e-07	0.165393	0.112656	3	0	0
CCDC122	rs6561150	0.522408	1.01112e-41	0.522849	0.40872	20	rs6561150	0.7998	1.01112e-41	0.792467	0.685925	20	rs6561150	0.4602	1.01112e-41	0.469089	0.0137708	20	rs6561150	0.7843	1.01112e-41	0.782933	0.888713	20	rs6561150	0.3201	1.01112e-41	0.329692	0.043577	20	rs6561150	0.0002249	1.01112e-41	0.000364041	0.190465	20	rs6561150	0.02447	1.01112e-41	0.0262131	0.00165374	20	rs6561150	0.5142	1.01112e-41	0.514684	0.119108	20	rs6561150	0.04964	1.01112e-41	0.0520839	0.00798077	20	0	0
CCDC125	rs34591347	0.941097	2.17244e-13	0.941089	0.875482	20	rs34591347	0.3311	2.17244e-13	0.337868	0.921139	20	rs34591347	0.8414	2.17244e-13	0.841539	0.612523	20	rs34591347	0.6184	2.17244e-13	0.619379	0.0384458	20	rs34591347	0.8819	2.17244e-13	0.879076	0.502016	20	rs34591347	0.003913	2.17244e-13	0.00732339	0.636669	20	rs34591347	0.2237	2.17244e-13	0.228723	0.531157	20	rs34591347	0.01868	2.17244e-13	0.0251669	0.721804	20	rs34591347	0.1965	2.17244e-13	0.204843	0.487342	7	0	0
CCDC13	rs339694	0.490038	3.33977e-07	0.49397	0.437386	10	rs339694	0.7042	3.33977e-07	0.700337	0.299439	10	rs339694	0.8385	3.33977e-07	0.82897	0.171809	11	rs339694	0.866	3.33977e-07	0.867702	0.677233	11	rs339694	0.3461	3.33977e-07	0.35932	0.120199	11	rs339694	0.7019	3.33977e-07	0.701648	0.495667	10	rs339694	0.01385	3.33977e-07	0.0267271	0.0172622	10	rs339694	0.04015	3.33977e-07	0.056598	0.0267105	10	NA	NA	NA	NA	NA	NA	0	0
CCDC141	rs340323	0.861984	9.17515e-10	0.862093	0.604256	20	rs340323	0.6604	9.17515e-10	0.658872	0.64916	20	rs340323	0.5699	9.17515e-10	0.566996	0.569262	20	rs62176027	0.951	3.67342e-08	0.951307	0.158658	20	rs340323	0.6075	9.17515e-10	0.610842	0.64741	20	rs340323	0.2419	9.17515e-10	0.250387	0.0611082	20	rs340323	0.07519	9.17515e-10	0.0880994	0.00320659	20	rs340323	0.5123	9.17515e-10	0.514553	0.312515	20	rs62176027	0.03713	3.67342e-08	0.0514547	0.225057	8	0	0
CCDC144A	NA	NA	NA	NA	NA	NA	rs3105414	0.4891	4.97748e-08	0.489105	0.620495	13	rs10438715	0.9245	1.4764e-12	0.921138	0.902112	20	rs10438715	0.913	1.4764e-12	0.912825	0.334774	20	rs10438715	0.7007	1.4764e-12	0.701397	0.68759	20	NA	NA	NA	NA	NA	NA	NA	NA	NA	NA	NA	NA	NA	NA	NA	NA	NA	NA	rs10438715	0.02905	1.4764e-12	0.0371354	0.490692	4	0	0
CCDC144NL	rs16962515	0.827911	4.34638e-08	0.828055	0.557149	3	rs113761835	0.6711	7.28812e-09	0.672734	0.353082	3	rs113761835	0.3171	7.28812e-09	0.324436	0.511406	4	rs113761835	0.2525	7.28812e-09	0.262066	0.145895	4	rs113761835	0.2935	7.28812e-09	0.297636	0.568795	4	rs113761835	0.721	7.28812e-09	0.721291	0.80475	3	rs113761835	0.1055	7.28812e-09	0.119744	0.075669	3	rs113761835	0.1862	7.28812e-09	0.197588	0.126792	3	NA	NA	NA	NA	NA	NA	0	0
CCDC146	rs880200	0.570696	2.29265e-07	0.572973	0.436811	4	rs880200	0.4031	2.29265e-07	0.409908	0.643189	4	rs880200	0.07271	2.29265e-07	0.0924376	0.942767	4	rs880200	0.3129	2.29265e-07	0.322651	0.636729	4	rs880200	0.3099	2.29265e-07	0.316861	0.898599	4	rs880200	0.5943	2.29265e-07	0.59607	0.393973	4	rs880200	0.03263	2.29265e-07	0.0484374	0.965551	4	rs880200	0.09565	2.29265e-07	0.112915	0.82885	4	NA	NA	NA	NA	NA	NA	0	0
CCDC15	rs3809055	0.048531	6.16987e-13	0.0570875	0.284169	10	rs3809055	0.3469	6.16987e-13	0.347253	0.459518	10	rs3809055	0.175	6.16987e-13	0.187719	0.636578	12	rs3809055	0.368	6.16987e-13	0.372021	0.746634	12	rs3809055	0.06567	6.16987e-13	0.0731736	0.233852	12	rs3809055	0.5943	6.16987e-13	0.595002	0.386478	10	rs3809055	0.1551	6.16987e-13	0.163121	0.508076	10	rs3809055	0.6646	6.16987e-13	0.665854	0.176402	10	rs3809055	0.1049	6.16987e-13	0.114063	0.746579	7	0	0
CCDC154	NA	NA	NA	NA	NA	NA	rs71380263	0.9819	2.159e-07	0.983025	0.664999	14	rs71380263	0.6551	2.159e-07	0.657895	0.456995	15	rs71380263	0.8045	2.159e-07	0.805512	0.975922	15	rs71380263	0.5718	2.159e-07	0.575422	0.900202	15	rs71380263	5.693e-05	2.159e-07	0.00149362	0.780039	14	rs71380263	0.0001704	2.159e-07	0.00232682	0.239623	14	rs71380263	3.307e-06	2.159e-07	0.000532416	0.279085	14	rs71380263	0.1551	2.159e-07	0.169167	0.698861	10	0	0
CCDC163	rs7546268	0.377421	6.83594e-43	0.378382	0.102596	18	rs7546268	0.3748	6.83594e-43	0.369147	0.634852	20	rs7546268	0.4091	6.83594e-43	0.405521	0.444958	20	rs7546268	0.6085	6.83594e-43	0.609404	0.00546344	20	rs7546268	0.446	6.83594e-43	0.447432	0.246007	20	rs7546268	0.2638	6.83594e-43	0.264205	2.01497e-06	20	rs7546268	3.71e-05	6.83594e-43	7.68335e-05	0.0104466	20	rs7546268	0.02843	6.83594e-43	0.0305213	0.000606571	20	rs2991966	0.1955	1.65941e-35	0.198255	0.460394	8	0	0
CCDC173	rs77164627	0.666474	3.18197e-06	0.667801	0.35162	15	rs77164627	0.7058	3.18197e-06	0.707476	0.0491331	17	rs55938995	0.8983	5.37577e-07	0.898985	0.21605	20	rs55938995	0.5484	5.37577e-07	0.551344	0.612272	20	rs55938995	0.8814	5.37577e-07	0.880818	0.151277	20	rs77164627	0.0001879	3.18197e-06	0.00353937	0.028795	17	rs77164627	0.001956	3.18197e-06	0.00991643	0.00157193	17	rs77164627	1.681e-05	3.18197e-06	0.00157506	0.00155232	17	rs76966099	0.1831	3.18197e-06	0.201428	0.565133	8	0	0
CCDC175	rs57261584	0.366226	4.26733e-20	0.368506	0.209321	20	rs59146628	0.7711	4.26733e-20	0.765636	0.0444862	20	rs57261584	0.3823	4.26733e-20	0.387279	0.119149	20	rs57261584	0.6428	4.26733e-20	0.644059	0.896535	20	rs57261584	0.6839	4.26733e-20	0.68277	0.174968	20	rs59146628	0.2571	4.26733e-20	0.261466	0.247741	20	rs59146628	0.01703	4.26733e-20	0.0210537	0.148829	20	rs59146628	0.2958	4.26733e-20	0.298513	0.326032	20	rs1952044	0.1457	1.14182e-15	0.150605	0.0539963	9	0	0
CCDC18-AS1	rs7525189	0.473752	2.7626e-06	0.478816	0.717206	4	rs7525189	0.1934	2.7626e-06	0.212488	0.241689	8	rs7525189	0.3595	2.7626e-06	0.366644	0.109224	8	rs7525189	0.6664	2.7626e-06	0.66682	0.0483555	8	rs7525189	0.2856	2.7626e-06	0.304791	0.0680805	8	rs7525189	0.00329	2.7626e-06	0.0127184	0.587516	8	rs7525189	0.002497	2.7626e-06	0.0110002	0.54302	8	rs7525189	0.0001145	2.7626e-06	0.00289197	0.814677	8	rs7525189	0.09682	2.7626e-06	0.116659	0.263511	5	0	0
CCDC190	rs12024208	0.995372	2.18305e-11	0.995348	0.196622	20	rs12024208	0.7976	2.18305e-11	0.802722	0.28896	20	rs12024208	0.9207	2.18305e-11	0.92191	0.57745	20	rs12024208	0.7005	2.18305e-11	0.702199	0.153989	20	rs12024208	0.8739	2.18305e-11	0.874574	0.494299	20	rs12024208	0.04328	2.18305e-11	0.0529237	0.0109747	20	rs12024208	0.06817	2.18305e-11	0.0787088	0.93305	20	rs12024208	0.03686	2.18305e-11	0.0464783	0.1325	20	rs16845994	0.1285	2.01742e-07	0.143767	0.774524	3	0	0
CCDC192	rs4612116	0.74275	1.07e-07	0.743229	NA	NA	rs28473744	0.6676	7.02368e-11	0.670286	0.0349972	6	rs28473744	0.6404	7.02368e-11	0.641591	0.871087	5	rs28473744	0.6008	7.02368e-11	0.602446	0.746135	6	rs28473744	0.8301	7.02368e-11	0.833022	0.0838072	6	rs28473744	0.8285	7.02368e-11	0.828695	0.363117	6	rs28473744	0.9359	7.02368e-11	0.93532	0.317334	6	rs28473744	0.7921	7.02368e-11	0.792514	0.328139	6	NA	NA	NA	NA	NA	NA	0	0
CCDC28A	rs10872494	0.070768	2.42394e-06	0.0915634	0.6694	9	rs10872494	0.7044	2.42394e-06	0.710101	0.186803	10	rs10872494	0.6298	2.42394e-06	0.627961	0.295693	10	rs10872494	0.7817	2.42394e-06	0.781152	0.606031	10	rs10872494	0.8482	2.42394e-06	0.845014	0.403756	10	rs10872494	0.5871	2.42394e-06	0.588941	0.398162	10	rs10872494	0.8814	2.42394e-06	0.881741	0.40613	10	rs10872494	0.8191	2.42394e-06	0.820528	0.233482	10	NA	NA	NA	NA	NA	NA	0	0
CCDC32	rs17673703	0.977454	2.55167e-17	0.977504	0.38627	20	rs17673703	0.3216	2.55167e-17	0.328964	0.389877	20	rs17673703	0.3867	2.55167e-17	0.397694	0.335823	20	rs17673703	0.01166	2.55167e-17	0.0158057	0.0732021	20	rs17673703	0.4993	2.55167e-17	0.5014	0.614948	20	rs17673703	0.05593	2.55167e-17	0.0626257	8.41519e-06	20	rs17673703	0.0007769	2.55167e-17	0.00179397	0.0327313	20	rs17673703	0.3396	2.55167e-17	0.341656	0.00024585	20	rs56384845	0.1434	4.70564e-07	0.159644	0.874454	4	0	0
CCDC38	rs77783810	0.00028	2.11321e-07	0.00291011	0.772379	17	rs112522084	0.0003938	1.02717e-08	0.0026005	0.948809	20	rs112522084	2.858e-05	1.02717e-08	0.000722932	0.31406	20	rs112522084	0.6838	1.02717e-08	0.684777	0.182735	20	rs112522084	2.38e-05	1.02717e-08	0.000637636	0.279936	20	rs112522084	0.7425	1.02717e-08	0.743865	0.0230555	20	rs112522084	0.005078	1.02717e-08	0.0118903	0.0411639	20	rs112522084	0.05293	1.02717e-08	0.0668346	0.00777822	20	rs112522084	0.059	1.02717e-08	0.0727784	0.21063	19	0	0
CCDC40	rs3764438	0.201873	5.03797e-11	0.210303	0.0155906	12	rs3764438	0.2781	5.03797e-11	0.28554	0.0450333	12	rs3764438	0.4536	5.03797e-11	0.458874	0.00601671	14	rs3764438	0.9148	5.03797e-11	0.913922	0.07029	14	rs3764438	0.2381	5.03797e-11	0.244769	0.0061914	14	rs3764438	0.5893	5.03797e-11	0.590501	0.153316	12	rs3764438	0.8643	5.03797e-11	0.864295	0.796168	12	rs3764438	0.9319	5.03797e-11	0.931699	0.228632	12	NA	NA	NA	NA	NA	NA	0	0
CCDC68	rs8083099	0.478096	9.35889e-11	0.480686	0.421679	14	rs8083099	0.2811	9.35889e-11	0.282733	0.669024	18	rs8083099	0.8158	9.35889e-11	0.80795	0.609089	18	rs8083099	0.3614	9.35889e-11	0.367978	0.33334	18	rs8083099	0.5638	9.35889e-11	0.562544	0.183594	18	rs8083099	0.0002545	9.35889e-11	0.0014373	0.0050754	18	rs8083099	0.7291	9.35889e-11	0.729457	0.0291922	18	rs8083099	0.01399	9.35889e-11	0.0215353	0.00306228	18	NA	NA	NA	NA	NA	NA	0	0
CCDC7	rs10827093	0.448317	1.27202e-06	0.453755	0.199209	3	rs10827093	0.2288	1.27202e-06	0.243104	0.0320583	3	rs10827093	0.3274	1.27202e-06	0.336977	0.302032	5	rs10827093	0.332	1.27202e-06	0.342091	0.0230723	5	rs10827093	0.5403	1.27202e-06	0.540717	0.210449	5	rs10827093	0.2078	1.27202e-06	0.223158	0.320209	3	rs10827093	0.6533	1.27202e-06	0.654882	0.239202	3	rs10827093	0.7409	1.27202e-06	0.740714	0.0899534	3	NA	NA	NA	NA	NA	NA	0	0
CCDC74A	rs6714316	0.259129	4.14621e-06	0.273089	0.566713	4	rs6714316	0.7059	4.14621e-06	0.705409	0.606582	9	rs149647165	0.05283	1.26576e-06	0.0718274	0.811724	7	rs149647165	0.198	1.26576e-06	0.213362	0.0946439	6	rs149647165	0.01614	1.26576e-06	0.0308453	0.281021	7	rs6714316	0.4705	4.14621e-06	0.473136	0.484668	5	rs6714316	0.5636	4.14621e-06	0.565356	0.751116	5	rs6714316	0.3546	4.14621e-06	0.365065	0.949521	5	rs6714316	0.08102	4.14621e-06	0.102118	0.280687	5	0	0
CCDC77	rs4980898	0.179368	1.52003e-06	0.195955	0.0518801	20	rs4980898	0.8243	1.52003e-06	0.8177	0.00923424	20	rs4980898	0.5408	1.52003e-06	0.546479	0.00491428	20	rs4980898	0.5533	1.52003e-06	0.556611	0.649561	20	rs4980898	0.09644	1.52003e-06	0.116417	0.028155	20	rs4980898	0.006465	1.52003e-06	0.0176646	0.295019	20	rs4980898	0.002391	1.52003e-06	0.0103018	0.0133066	20	rs4980898	0.0003042	1.52003e-06	0.00388465	0.0257515	20	rs4980898	0.04162	1.52003e-06	0.0608927	0.975036	15	0	0
CCDC89	rs17810855	0.450519	1.69224e-08	0.454538	0.264482	8	rs17810855	0.02215	1.69224e-08	0.0334141	0.265659	8	rs17810855	0.1273	1.69224e-08	0.139374	0.188718	9	rs17810855	0.4007	1.69224e-08	0.405975	0.958316	9	rs17810855	0.3372	1.69224e-08	0.344763	0.0204735	9	rs17810855	0.4984	1.69224e-08	0.501945	0.326515	8	rs17810855	0.3534	1.69224e-08	0.360175	0.650262	8	rs17810855	0.8654	1.69224e-08	0.865729	0.266263	8	rs17810855	0.1644	1.69224e-08	0.17656	0.071483	4	0	0
CCDC90B	rs623283	0.080034	2.56482e-06	0.100892	0.550114	11	rs623283	0.001379	2.56482e-06	0.00832593	0.531748	11	rs623283	0.003696	2.56482e-06	0.01346	0.447543	16	rs623283	0.191	2.56482e-06	0.207614	0.648979	16	rs623283	0.004129	2.56482e-06	0.0136687	0.556618	16	rs623283	0.001634	2.56482e-06	0.00880913	0.452557	11	rs623283	0.3887	2.56482e-06	0.396788	0.835155	11	rs623283	0.03207	2.56482e-06	0.0513301	0.766492	11	rs623283	0.003033	2.56482e-06	0.0119723	0.772496	5	0	0
CCL4	rs1719124	0.797502	2.97621e-07	0.797733	0.384762	6	rs1719124	0.4411	2.97621e-07	0.440973	0.556288	10	rs1719124	0.8041	2.97621e-07	0.807102	0.29965	14	rs1719124	0.8074	2.97621e-07	0.808574	0.749314	14	rs1719124	0.295	2.97621e-07	0.300266	0.782578	14	rs1719124	0.1648	2.97621e-07	0.181001	0.137535	10	rs1719124	0.9901	2.97621e-07	0.990309	0.592645	10	rs1719124	0.2144	2.97621e-07	0.227259	0.195713	10	rs1719215	0.1852	8.64865e-07	0.201666	NA	NA	0	0
CCNB1IP1	rs6575037	0.260983	6.8699e-07	0.272979	0.602244	17	rs6575037	0.9854	6.8699e-07	0.986244	0.592036	17	rs6575037	0.1031	6.8699e-07	0.121134	0.925432	17	rs6575037	0.09074	6.8699e-07	0.108867	0.395112	17	rs6575037	0.2604	6.8699e-07	0.278236	0.836681	17	rs6575037	0.142	6.8699e-07	0.15965	0.194578	17	rs6575037	0.4036	6.8699e-07	0.411169	0.948809	17	rs6575037	0.8009	6.8699e-07	0.800332	0.445477	17	rs6575037	0.04448	6.8699e-07	0.0623075	0.0615682	4	0	0
CCNB2	rs35168204	0.569973	4.57121e-16	0.570884	0.0473858	20	rs35168204	0.3831	4.57121e-16	0.385385	0.625312	20	rs35168204	0.5009	4.57121e-16	0.496172	0.19207	20	rs35168204	0.6923	4.57121e-16	0.694169	0.299916	20	rs35168204	0.1429	4.57121e-16	0.1482	0.528446	20	rs35168204	0.03051	4.57121e-16	0.0365823	0.492518	20	rs35168204	0.003171	4.57121e-16	0.00552422	0.17703	20	rs35168204	0.0006303	4.57121e-16	0.00163943	0.127248	20	rs58335303	0.1589	8.00614e-11	0.166963	0.918308	3	0	0
CCNI	NA	NA	NA	NA	NA	NA	NA	NA	NA	NA	NA	NA	rs112773957	0.3361	8.12058e-13	0.340599	NA	NA	rs112773957	0.9275	8.12058e-13	0.928037	NA	NA	rs112773957	0.4824	8.12058e-13	0.488692	NA	NA	NA	NA	NA	NA	NA	NA	NA	NA	NA	NA	NA	NA	NA	NA	NA	NA	NA	NA	NA	NA	NA	NA	NA	NA	0	0
CCNI2	rs256875	0.567302	5.08162e-11	0.568705	0.780311	12	rs256875	0.9805	5.08162e-11	0.981228	0.278864	13	rs256875	0.4786	5.08162e-11	0.479318	0.735391	18	rs256875	0.2492	5.08162e-11	0.255905	0.657017	14	rs256875	0.9253	5.08162e-11	0.926461	0.265545	18	rs256875	0.02401	5.08162e-11	0.0324576	0.337314	13	rs256875	0.6005	5.08162e-11	0.601872	0.266798	12	rs256875	0.1268	5.08162e-11	0.137065	0.273864	12	NA	NA	NA	NA	NA	NA	0	0
CCNL2	NA	NA	NA	NA	NA	NA	NA	NA	NA	NA	NA	NA	rs9777717	0.6989	2.78108e-07	0.698179	NA	NA	rs9777717	0.4664	2.78108e-07	0.471033	NA	NA	rs9777717	0.7777	2.78108e-07	0.777491	NA	NA	NA	NA	NA	NA	NA	NA	NA	NA	NA	NA	NA	NA	NA	NA	NA	NA	NA	NA	NA	NA	NA	NA	NA	NA	0	0
CCR9	rs7129	0.879056	4.1937e-08	0.879094	0.609471	20	rs7129	0.8297	4.1937e-08	0.833378	0.389923	20	rs7129	0.4223	4.1937e-08	0.419721	0.282362	20	rs7129	0.1344	4.1937e-08	0.147946	0.313342	20	rs7129	0.3498	4.1937e-08	0.357523	0.743138	20	rs7129	0.6416	4.1937e-08	0.644346	0.482334	20	rs7129	0.3105	4.1937e-08	0.318558	0.122556	20	rs7129	0.6953	4.1937e-08	0.695167	0.356094	20	rs3774639	0.1556	6.49713e-08	0.168349	0.725643	10	0	0
CCZ1	NA	NA	NA	NA	NA	NA	rs41280708	0.1981	2.66273e-09	0.207458	0.489551	14	rs1138495	0.06566	1.59702e-46	0.0672933	0.0730805	20	rs2108072	0.03574	8.57643e-17	0.0419649	0.875964	20	rs1138495	0.1345	1.59702e-46	0.137737	0.410212	20	NA	NA	NA	NA	NA	NA	NA	NA	NA	NA	NA	NA	NA	NA	NA	NA	NA	NA	rs147427745	0.1922	4.77725e-09	0.202851	0.489082	3	0	0
CD244	rs57483437	0.897607	2.4963e-35	0.897647	0.606533	20	rs57483437	0.3117	2.4963e-35	0.31186	0.289113	20	rs57483437	0.1133	2.4963e-35	0.111522	0.933292	20	rs57483437	0.09109	2.4963e-35	0.0942225	0.325153	20	rs57483437	0.3756	2.4963e-35	0.376408	0.607544	20	rs57483437	0.5722	2.4963e-35	0.572597	0.392503	20	rs57483437	0.6824	2.4963e-35	0.681856	0.848808	20	rs57483437	0.8797	2.4963e-35	0.880147	0.677941	20	rs952804	0.1668	1.54455e-18	0.171517	0.255239	10	0	0
CD38	rs4698417	0.185194	3.77584e-07	0.199844	0.579255	10	rs4698417	0.5678	3.77584e-07	0.57684	0.797648	10	rs4698417	0.6655	3.77584e-07	0.674768	0.512939	12	rs4698417	0.621	3.77584e-07	0.622082	0.816011	12	rs4698417	0.6763	3.77584e-07	0.683442	0.62207	12	rs4698417	0.05038	3.77584e-07	0.0681893	0.0883516	10	rs4698417	0.0112	3.77584e-07	0.023358	0.896488	10	rs4698417	0.008622	3.77584e-07	0.0196222	0.586832	10	rs4257648	0.1863	1.06632e-06	0.202524	0.921719	4	0	0
CD55	rs1507765	0.57911	1.70483e-07	0.581188	0.775881	7	rs1507765	0.3703	1.70483e-07	0.374092	0.71301	7	rs1507765	0.944	1.70483e-07	0.935385	0.128997	9	rs1507765	0.8099	1.70483e-07	0.81128	0.0789169	9	rs1507765	0.9764	1.70483e-07	0.981446	0.42405	9	rs1507765	0.3223	1.70483e-07	0.331398	0.934846	7	rs1507765	0.001919	1.70483e-07	0.00763421	0.658862	7	rs1507765	0.09371	1.70483e-07	0.110804	0.846039	7	rs1507765	0.08537	1.70483e-07	0.101651	0.957009	4	0	0
CD80	rs67212262	0.364359	5.86162e-07	0.372127	NA	NA	rs67212262	0.2571	5.86162e-07	0.269375	NA	NA	rs67212262	0.9695	5.86162e-07	0.970456	NA	NA	rs67212262	0.9363	5.86162e-07	0.935453	NA	NA	rs67212262	0.3529	5.86162e-07	0.356357	NA	NA	rs67212262	0.1275	5.86162e-07	0.145016	NA	NA	rs67212262	0.5006	5.86162e-07	0.504888	NA	NA	rs67212262	0.5513	5.86162e-07	0.554384	NA	NA	NA	NA	NA	NA	NA	NA	0	0
CD81-AS1	NA	NA	NA	NA	NA	NA	rs60554753	0.4679	8.56985e-08	0.470593	0.35155	7	rs60554753	0.1339	8.56985e-08	0.148627	0.841292	7	rs60554753	0.2498	8.56985e-08	0.260192	0.336873	7	rs60554753	0.9438	8.56985e-08	0.940221	0.50012	7	rs60554753	0.05739	8.56985e-08	0.0736376	0.767697	7	rs60554753	0.246	8.56985e-08	0.256287	0.090804	7	rs60554753	0.07686	8.56985e-08	0.0928214	0.0999173	7	NA	NA	NA	NA	NA	NA	0	0
CDC14A	rs3754131	0.335778	2.04504e-06	0.345509	0.869227	16	rs3754131	0.3397	2.04504e-06	0.352414	0.647348	16	rs3754131	0.3328	2.04504e-06	0.340164	0.260022	17	rs3754131	0.8517	2.04504e-06	0.85278	0.343957	17	rs3754131	0.2564	2.04504e-06	0.269089	0.217974	17	rs3754131	0.1494	2.04504e-06	0.169343	0.967291	16	rs3754131	0.004546	2.04504e-06	0.0148229	0.0366372	16	rs3754131	0.0149	2.04504e-06	0.0301291	0.288847	16	NA	NA	NA	NA	NA	NA	0	0
CDC42-AS1	rs61778044	0.271472	4.70109e-13	0.277002	0.26641	8	rs61778044	0.03313	4.70109e-13	0.0410379	0.180525	9	rs61778044	0.001855	4.70109e-13	0.0041717	0.388434	12	rs61778044	0.9925	4.70109e-13	0.993955	0.917778	12	rs61778044	0.0335	4.70109e-13	0.041847	0.333999	12	rs61778044	0.01557	4.70109e-13	0.0215601	0.0965353	9	rs61778044	0.04492	4.70109e-13	0.0530814	0.0196992	9	rs61778044	0.008442	4.70109e-13	0.0132149	0.00845666	9	rs10917122	0.1331	8.86395e-10	0.14573	NA	NA	0	0
CDC7	rs12134245	0.197229	9.20213e-09	0.208305	0.161819	20	rs12134245	0.8456	9.20213e-09	0.847585	0.330207	20	rs12134245	0.6565	9.20213e-09	0.661569	0.164932	20	rs13447464	0.03809	2.73397e-08	0.0518819	0.0152321	20	rs12134245	0.5515	9.20213e-09	0.556661	0.334921	20	rs12134245	0.8346	9.20213e-09	0.837117	0.170457	20	rs12134245	0.5631	9.20213e-09	0.564087	0.335812	20	rs12134245	0.8427	9.20213e-09	0.841575	0.132429	20	NA	NA	NA	NA	NA	NA	0	0
CDH19	NA	NA	NA	NA	NA	NA	rs76994471	0.6308	9.89875e-08	0.634972	0.822088	14	rs76994471	0.4439	9.89875e-08	0.448192	0.894179	17	rs76994471	0.9255	9.89875e-08	0.926535	0.959886	17	rs76994471	0.3178	9.89875e-08	0.325685	0.672144	17	rs76994471	0.843	9.89875e-08	0.842085	0.657202	14	rs76994471	0.943	9.89875e-08	0.942454	0.969193	14	rs76994471	0.9876	9.89875e-08	0.986897	0.944403	14	rs76994471	0.1401	9.89875e-08	0.154446	NA	NA	0	0
CDHR3	rs10262872	0.163152	4.20643e-24	0.167138	0.917342	16	rs10262872	0.5501	4.20643e-24	0.547853	0.577954	16	rs10262872	0.09267	4.20643e-24	0.0945908	0.274802	19	rs10262872	0.2033	4.20643e-24	0.207742	0.203645	19	rs10262872	0.1963	4.20643e-24	0.200274	0.0333652	19	rs10262872	0.101	4.20643e-24	0.104832	0.35053	16	rs10262872	0.4125	4.20643e-24	0.414772	0.118671	16	rs10262872	0.1523	4.20643e-24	0.156478	0.115794	16	NA	NA	NA	NA	NA	NA	0	0
CDK14	rs28947527	0.811444	1.50677e-12	0.811563	NA	NA	rs28947527	0.9635	1.50677e-12	0.963188	NA	NA	rs28947527	0.958	1.50677e-12	0.954171	NA	NA	rs28947527	0.3322	1.50677e-12	0.336601	NA	NA	rs28947527	0.9879	1.50677e-12	0.985225	NA	NA	rs28947527	0.3426	1.50677e-12	0.347096	NA	NA	rs28947527	0.8113	1.50677e-12	0.811457	NA	NA	rs28947527	0.7185	1.50677e-12	0.718945	NA	NA	NA	NA	NA	NA	NA	NA	0	0
CDKN1B	rs10845619	0.720297	3.23284e-07	0.720943	0.171298	6	rs10845619	0.6568	3.23284e-07	0.65346	0.274125	6	rs10845619	0.1086	3.23284e-07	0.131178	0.949419	7	rs10845619	0.5504	3.23284e-07	0.552836	0.909963	7	rs10845619	0.09945	3.23284e-07	0.113081	0.632261	7	rs10845619	0.3163	3.23284e-07	0.324292	0.349139	6	rs10845619	0.7577	3.23284e-07	0.75874	0.0219266	6	rs10845619	0.805	3.23284e-07	0.805846	0.027461	6	NA	NA	NA	NA	NA	NA	0	0
CEBPG	rs78889164	0.255561	3.04348e-07	0.267076	0.078494	19	rs78889164	0.1857	3.04348e-07	0.203285	0.219493	20	rs78889164	0.1498	3.04348e-07	0.161228	0.0825981	20	rs78889164	0.3578	3.04348e-07	0.365471	0.704894	20	rs78889164	0.1275	3.04348e-07	0.140643	0.103894	20	rs78889164	0.9434	3.04348e-07	0.94475	0.0942918	20	rs78889164	0.2592	3.04348e-07	0.269729	0.00913902	20	rs78889164	0.2645	3.04348e-07	0.27624	0.00720425	20	rs1005731	0.122	4.78451e-06	0.142548	0.897979	8	0	0
CENPE	rs2711894	0.776135	1.18716e-07	0.776449	0.223902	7	rs2711894	0.5194	1.18716e-07	0.521636	0.287363	7	rs2711894	0.1481	1.18716e-07	0.167814	0.147143	8	rs2711894	0.8273	1.18716e-07	0.828453	0.50628	8	rs2711894	0.4535	1.18716e-07	0.455325	0.303268	8	rs2711894	1.606e-06	1.18716e-07	0.000379912	0.0536407	7	rs2711894	5.283e-08	1.18716e-07	0.000146631	0.257917	7	rs2711894	0.2937	1.18716e-07	0.303732	0.262477	7	rs2711894	0.06696	1.18716e-07	0.0835713	0.173575	7	0	0
CENPP	rs7863859	0.912741	1.20868e-07	0.912803	0.154927	7	rs7863859	0.2073	1.20868e-07	0.223785	0.0708516	10	rs7863859	0.4517	1.20868e-07	0.451881	0.134768	11	rs7863859	0.916	1.20868e-07	0.91518	0.266815	11	rs7863859	0.3803	1.20868e-07	0.387984	0.0715512	11	rs7863859	0.4201	1.20868e-07	0.42499	0.0302212	10	rs7863859	0.01797	1.20868e-07	0.0309548	0.0131461	10	rs7863859	0.02616	1.20868e-07	0.0404702	0.0101603	10	rs1951849	0.1477	5.65597e-07	0.163852	0.221911	6	0	0
CENPQ	rs2501959	0.003355	6.21134e-13	0.00658874	0.20468	20	rs2501959	0.008748	6.21134e-13	0.0129186	0.136567	20	rs2501959	0.08734	6.21134e-13	0.0926035	0.367548	20	rs2501959	0.6511	6.21134e-13	0.652838	0.14	20	rs2501959	0.02705	6.21134e-13	0.0350447	0.153983	20	rs2501959	0.01401	6.21134e-13	0.02015	0.0343734	20	rs2501959	0.0001572	6.21134e-13	0.000834234	0.0051568	20	rs2501959	0.0001622	6.21134e-13	0.00083073	0.00325471	20	rs2251115	0.05696	6.21134e-13	0.0651299	0.934203	20	0	0
CENPU	rs35613786	0.055167	2.07099e-14	0.0628669	0.155142	20	rs35613786	0.516	2.07099e-14	0.517202	0.286385	20	rs35613786	0.613	2.07099e-14	0.608881	0.681273	20	rs35613786	0.9106	2.07099e-14	0.912381	0.895897	20	rs35613786	0.2138	2.07099e-14	0.221265	0.406643	20	rs35613786	0.2247	2.07099e-14	0.229009	0.647948	20	rs35613786	0.06116	2.07099e-14	0.0687568	0.204269	20	rs35613786	0.09306	2.07099e-14	0.10085	0.785469	20	rs139879658	0.19	1.76338e-06	0.205943	NA	NA	0	0
CEP128	rs2371462	0.576717	1.01295e-06	0.579187	0.889831	20	rs2371462	0.2188	1.01295e-06	0.235038	0.637412	20	rs2371462	0.9629	1.01295e-06	0.959103	0.440028	20	rs2371462	0.305	1.01295e-06	0.315122	0.277496	20	rs2371462	0.8112	1.01295e-06	0.807123	0.714199	20	rs2371462	0.2513	1.01295e-06	0.264173	0.977152	20	rs2371462	0.2341	1.01295e-06	0.248859	0.941608	20	rs2371462	0.1497	1.01295e-06	0.167248	0.959044	20	NA	NA	NA	NA	NA	NA	0	0
CEP192	rs482577	0.239134	4.00287e-07	0.251549	0.43827	13	rs482577	0.2171	4.00287e-07	0.227915	0.123577	13	rs482577	0.1433	4.00287e-07	0.156701	0.237313	15	rs482577	0.4544	4.00287e-07	0.460128	0.901002	15	rs482577	0.06084	4.00287e-07	0.0798318	0.186656	15	rs482577	0.3151	4.00287e-07	0.32394	0.446649	13	rs482577	0.7555	4.00287e-07	0.757361	0.076581	13	rs482577	0.4542	4.00287e-07	0.458134	0.336471	13	NA	NA	NA	NA	NA	NA	0	0
CEP95	NA	NA	NA	NA	NA	NA	rs73328387	0.3356	1.23696e-07	0.344317	NA	NA	rs73328387	0.6206	1.23696e-07	0.628614	NA	NA	rs73328387	0.4348	1.23696e-07	0.439467	NA	NA	rs73328387	0.5623	1.23696e-07	0.559283	NA	NA	rs73328387	0.1341	1.23696e-07	0.149002	NA	NA	rs73328387	0.4731	1.23696e-07	0.476238	NA	NA	rs73328387	0.2534	1.23696e-07	0.264387	NA	NA	NA	NA	NA	NA	NA	NA	0	0
CER1	NA	NA	NA	NA	NA	NA	rs78403282	0.1417	8.9527e-09	0.15406	0.0246186	20	rs78403282	0.2053	8.9527e-09	0.220512	0.065888	20	rs78403282	0.4508	8.9527e-09	0.454423	0.54129	20	rs78403282	0.2764	8.9527e-09	0.283816	0.0828187	20	rs78403282	0.1124	8.9527e-09	0.125593	0.202568	20	rs78403282	0.2921	8.9527e-09	0.300549	0.360538	20	rs78403282	0.1417	8.9527e-09	0.154722	0.253225	20	rs10961679	0.05176	1.32551e-06	0.0714329	0.0325425	3	0	0
CERS4	NA	NA	NA	NA	NA	NA	rs1871194	0.8864	1.71735e-06	0.880823	0.904248	7	rs1871194	0.1295	1.71735e-06	0.146519	0.641003	7	rs1871194	0.04729	1.71735e-06	0.0670622	0.282592	7	rs1871194	0.5479	1.71735e-06	0.560171	0.891752	7	rs1871194	0.0332	1.71735e-06	0.0515012	0.682144	7	rs1871194	0.529	1.71735e-06	0.534324	0.96031	7	rs1871194	0.1268	1.71735e-06	0.146195	0.862733	7	rs1871194	0.0764	1.71735e-06	0.0969773	0.405584	3	0	0
CFAP100	rs12631841	0.206669	2.04115e-07	0.219835	0.659929	20	rs12631841	0.2367	2.04115e-07	0.244548	0.817772	20	rs12631841	0.3037	2.04115e-07	0.315634	0.650019	20	rs12631841	0.9154	2.04115e-07	0.916184	0.838988	20	rs12631841	0.1637	2.04115e-07	0.180923	0.87491	20	rs12631841	0.8016	2.04115e-07	0.803751	0.320866	20	rs12631841	0.1598	2.04115e-07	0.175498	0.108904	20	rs12631841	0.3115	2.04115e-07	0.320915	0.0698241	20	rs777477	0.173	1.65625e-06	0.191283	0.819134	4	0	0
CFAP57	rs3120045	0.883083	2.36662e-07	0.883121	0.80001	9	rs3120045	0.3681	2.36662e-07	0.374421	0.973959	9	rs3120045	0.6734	2.36662e-07	0.679382	0.393046	9	rs3120045	0.05869	2.36662e-07	0.0758381	0.723064	9	rs3120045	0.9183	2.36662e-07	0.915296	0.537709	9	rs3120045	0.847	2.36662e-07	0.845707	0.167449	9	rs3120045	0.2289	2.36662e-07	0.241128	0.120496	9	rs3120045	0.259	2.36662e-07	0.269823	0.224453	9	NA	NA	NA	NA	NA	NA	0	0
CFHR3	rs10922094	0.759105	1.36475e-08	0.759409	0.714203	11	rs10922094	0.6467	1.36475e-08	0.642676	0.578782	14	rs143396383	0.5979	1.10483e-08	0.601933	0.334408	20	rs143396383	0.2139	1.10483e-08	0.223401	0.712649	20	rs143396383	0.3829	1.10483e-08	0.378505	0.29138	20	rs143396383	0.012	1.10483e-08	0.0214998	0.581418	16	rs143396383	0.215	1.10483e-08	0.225455	0.107115	16	rs143396383	0.02206	1.10483e-08	0.0335401	0.125743	16	rs143396383	0.07215	1.10483e-08	0.0861937	0.123584	12	0	0
CHAF1A	rs760369	0.951338	2.4454e-08	0.951319	0.777982	6	rs760369	0.6974	2.4454e-08	0.701198	0.268656	8	rs760369	0.1176	2.4454e-08	0.131812	0.214042	8	rs760369	0.1891	2.4454e-08	0.200888	0.489804	8	rs760369	0.1739	2.4454e-08	0.192602	0.280124	8	rs760369	0.9012	2.4454e-08	0.90207	0.888266	8	rs760369	0.01616	2.4454e-08	0.0273452	0.00989707	8	rs760369	0.08491	2.4454e-08	0.0997681	0.0628433	8	rs62130979	0.1859	8.20686e-08	0.198629	NA	NA	0	0
CHCHD5	rs1047652	0.306895	7.7788e-26	0.309228	0.0819621	12	rs1047652	0.07886	7.7788e-26	0.0837161	0.147627	12	rs7595338	0.5828	7.7788e-26	0.57759	0.0178404	13	rs7595338	0.07646	7.7788e-26	0.0801303	0.496913	13	rs7595338	0.7563	7.7788e-26	0.754058	0.0815479	13	rs1047652	0.009599	7.7788e-26	0.0120147	0.0393662	12	rs1047652	0.7412	7.7788e-26	0.740899	0.615581	12	rs1047652	0.09245	7.7788e-26	0.0965735	0.194956	12	rs7595338	0.05721	7.7788e-26	0.0614666	0.561048	5	0	0
CHD9	rs75589409	0.10285	1.2589e-06	0.122118	NA	NA	rs75589409	0.3337	1.2589e-06	0.343461	NA	NA	rs75589409	0.8781	1.2589e-06	0.880821	NA	NA	rs75589409	0.5879	1.2589e-06	0.590447	NA	NA	rs75589409	0.1634	1.2589e-06	0.178175	NA	NA	rs75589409	0.7835	1.2589e-06	0.784082	NA	NA	rs75589409	0.0597	1.2589e-06	0.0792155	NA	NA	rs75589409	0.2128	1.2589e-06	0.227596	NA	NA	NA	NA	NA	NA	NA	NA	0	0
CHI3L1	rs10399931	0.852956	1.17924e-08	0.853062	0.896168	7	rs10399931	0.2815	1.17924e-08	0.289955	0.56559	8	rs10399931	0.1194	1.17924e-08	0.129782	0.832754	8	rs10399931	0.05926	1.17924e-08	0.073478	0.616385	8	rs10399931	0.1053	1.17924e-08	0.119152	0.686877	8	rs10399931	0.3713	1.17924e-08	0.37606	0.89937	8	rs10399931	0.4804	1.17924e-08	0.48464	0.256318	8	rs10399931	0.4114	1.17924e-08	0.41614	0.770396	8	NA	NA	NA	NA	NA	NA	0	0
CHMP1B	NA	NA	NA	NA	NA	NA	rs73943283	0.5629	2.42544e-07	0.56373	0.157219	3	rs73943283	0.7056	2.42544e-07	0.702974	0.00614396	3	rs73943283	0.6957	2.42544e-07	0.697042	0.498473	3	rs73943283	0.7309	2.42544e-07	0.726456	0.0684543	3	rs73943283	0.08838	2.42544e-07	0.105554	0.239096	3	rs73943283	0.2634	2.42544e-07	0.273976	0.410838	3	rs73943283	0.6998	2.42544e-07	0.700901	0.401701	3	NA	NA	NA	NA	NA	NA	0	0
CHRAC1	rs4961330	0.301365	1.20687e-07	0.310465	0.711141	4	rs4961330	0.6593	1.20687e-07	0.657848	0.361639	4	rs4961330	0.7554	1.20687e-07	0.748842	0.284085	4	rs4961330	0.8973	1.20687e-07	0.897879	0.919674	4	rs4961330	0.7874	1.20687e-07	0.78213	0.111137	4	rs4961330	0.8095	1.20687e-07	0.810282	0.974073	4	rs4961330	0.2812	1.20687e-07	0.290641	0.070564	4	rs4961330	0.5418	1.20687e-07	0.543799	0.1259	4	rs2231527	0.1169	2.00407e-07	0.133142	0.673702	3	0	0
CHRFAM7A	NA	NA	NA	NA	NA	NA	NA	NA	NA	NA	NA	NA	rs7163422	0.7342	4.44237e-06	0.732423	0.298111	8	rs7163422	0.05608	4.44237e-06	0.0777634	0.591947	8	rs7169883	0.6199	3.22153e-06	0.621895	0.4256	9	NA	NA	NA	NA	NA	NA	NA	NA	NA	NA	NA	NA	NA	NA	NA	NA	NA	NA	NA	NA	NA	NA	NA	NA	0	0
CHRNA5	rs4887064	0.725979	8.7504e-08	0.726512	0.251588	14	rs4887064	0.3717	8.7504e-08	0.385573	0.0332483	14	rs4887064	0.2589	8.7504e-08	0.270927	0.00268894	17	rs4887064	0.7507	8.7504e-08	0.750633	0.468883	17	rs4887064	0.1147	8.7504e-08	0.127275	0.0429528	17	rs4887064	0.6196	8.7504e-08	0.620592	0.0572952	14	rs4887064	0.1871	8.7504e-08	0.199865	0.103997	14	rs4887064	0.7893	8.7504e-08	0.789474	0.109443	14	NA	NA	NA	NA	NA	NA	0	0
CHRNB1	rs7209131	0.781427	1.33977e-09	0.781705	0.303808	13	rs7209131	0.3876	1.33977e-09	0.393391	0.40385	14	rs7209131	0.003151	1.33977e-09	0.00846328	0.207421	15	rs7209131	0.2198	1.33977e-09	0.229938	0.493487	15	rs7209131	0.007208	1.33977e-09	0.0139722	0.504926	15	rs7209131	0.04192	1.33977e-09	0.0538806	8.7871e-05	14	rs7209131	8.417e-06	1.33977e-09	0.000329048	0.000249574	14	rs7209131	0.1139	1.33977e-09	0.125835	2.15505e-05	14	rs8081619	0.1865	1.65605e-06	0.201791	0.28834	3	0	0
CHROMR	NA	NA	NA	NA	NA	NA	NA	NA	NA	NA	NA	NA	rs3997878	0.3515	4.88308e-22	0.354066	NA	NA	rs3997878	0.06386	4.88308e-22	0.0688809	NA	NA	rs3997878	0.6932	4.88308e-22	0.692473	NA	NA	NA	NA	NA	NA	NA	NA	NA	NA	NA	NA	NA	NA	NA	NA	NA	NA	NA	NA	NA	NA	NA	NA	NA	NA	0	0
CHST1	rs4756016	0.44293	1.02742e-10	0.446122	0.680267	20	rs4756016	0.6934	1.02742e-10	0.692247	0.346718	20	rs4756016	0.7677	1.02742e-10	0.77811	0.444092	20	rs4756016	0.1295	1.02742e-10	0.139776	0.676679	20	rs4756016	0.8736	1.02742e-10	0.873635	0.512665	20	rs4756016	0.7328	1.02742e-10	0.732188	0.719782	20	rs4756016	0.05855	1.02742e-10	0.0689645	0.00887459	20	rs4756016	0.06493	1.02742e-10	0.0760191	0.157386	20	rs10769158	0.1802	1.57961e-08	0.193274	NA	NA	0	0
CIB2	NA	NA	NA	NA	NA	NA	rs72732574	0.0632	7.07469e-07	0.0825522	0.255206	6	rs72732574	0.01225	7.07469e-07	0.024733	0.825449	6	rs72732574	0.3041	7.07469e-07	0.313835	0.547753	6	rs72732574	0.01247	7.07469e-07	0.0260048	0.593836	6	rs72732574	0.02354	7.07469e-07	0.0396405	0.374276	6	rs72732574	0.007814	7.07469e-07	0.0191963	0.523701	6	rs72732574	0.6533	7.07469e-07	0.653667	0.366176	6	NA	NA	NA	NA	NA	NA	0	0
CISD1	rs2590349	0.015544	6.97203e-08	0.0272619	0.567041	13	rs2590349	0.02025	6.97203e-08	0.0344807	0.873888	13	rs61873883	0.2012	1.27237e-08	0.212498	0.112335	20	rs61873883	0.1758	1.27237e-08	0.186639	0.616073	20	rs61873883	0.01294	1.27237e-08	0.0217873	0.953498	20	rs2590349	0.6899	6.97203e-08	0.69135	0.135238	13	rs2590349	3.312e-06	6.97203e-08	0.000430734	0.240574	13	rs2590349	0.0008145	6.97203e-08	0.00447595	0.0818526	13	rs12244845	0.1385	4.70025e-08	0.15274	0.926188	13	0	0
CKAP2	rs9596649	0.369928	3.43841e-09	0.375374	0.878335	20	rs9596649	0.1033	3.43841e-09	0.115781	0.941593	20	rs9596649	0.1127	3.43841e-09	0.121353	0.690429	20	rs9596649	0.167	3.43841e-09	0.178173	0.68877	20	rs9596649	0.2768	3.43841e-09	0.282468	0.76797	20	rs9596649	0.1816	3.43841e-09	0.191594	0.671394	20	rs9596649	0.4747	3.43841e-09	0.478248	0.614981	20	rs9596649	0.6386	3.43841e-09	0.640082	0.853342	20	rs7983971	0.1074	1.10889e-08	0.120531	0.804643	13	0	0
CKMT2	rs62365025	0.084602	2.77976e-11	0.0950086	0.964718	5	rs7731320	0.171	3.17623e-16	0.176309	0.499961	7	rs7731320	0.6268	3.17623e-16	0.628074	0.502236	9	rs7731320	0.2955	3.17623e-16	0.299368	0.660527	9	rs7731320	0.2557	3.17623e-16	0.260113	0.689071	9	rs7731320	0.6238	3.17623e-16	0.623723	0.653995	7	rs7731320	0.4536	3.17623e-16	0.45558	0.323594	7	rs7731320	0.4037	3.17623e-16	0.405818	0.511297	7	rs7731320	0.1017	3.17623e-16	0.108411	NA	NA	0	0
CKMT2-AS1	rs62365025	0.084602	5.04086e-10	0.0965308	0.939755	5	rs7731320	0.171	1.26031e-10	0.17992	0.651916	7	rs7731320	0.6268	1.26031e-10	0.628444	0.33013	8	rs7731320	0.2955	1.26031e-10	0.301745	0.796656	8	rs7731320	0.2557	1.26031e-10	0.262873	0.412382	8	rs7731320	0.6238	1.26031e-10	0.624106	0.516356	7	rs7731320	0.4536	1.26031e-10	0.456727	0.338493	7	rs7731320	0.4037	1.26031e-10	0.407301	0.352438	7	rs7731320	0.1017	1.26031e-10	0.112576	NA	NA	0	0
CLCA4-AS1	rs1850540	0.5484	5.09386e-10	0.550231	0.522198	5	rs1850540	0.8069	5.09386e-10	0.807233	0.303498	5	rs1850540	0.8049	5.09386e-10	0.806385	0.127285	5	rs1850540	0.8225	5.09386e-10	0.823005	0.222548	5	rs1850540	0.9244	5.09386e-10	0.920355	0.380691	5	rs1850540	0.3502	5.09386e-10	0.355048	0.969557	5	rs1850540	0.02368	5.09386e-10	0.0335197	0.333574	5	rs1850540	0.05404	5.09386e-10	0.0658583	0.558731	5	NA	NA	NA	NA	NA	NA	0	0
CLCNKA	rs848204	0.7015	1.44812e-06	0.702394	0.235701	9	rs848204	0.9074	1.44812e-06	0.910563	0.0839281	12	rs848204	0.6535	1.44812e-06	0.65808	0.0138329	17	rs848204	0.1627	1.44812e-06	0.180209	0.796112	16	rs848204	0.516	1.44812e-06	0.514972	0.0279116	17	rs848204	3.186e-05	1.44812e-06	0.00162482	0.544684	12	rs848204	0.1689	1.44812e-06	0.185766	0.110751	12	rs848204	0.001006	1.44812e-06	0.00656384	0.153776	12	NA	NA	NA	NA	NA	NA	0	0
CLDN10	rs7139829	0.072234	4.22002e-16	0.079213	0.182669	20	rs7139829	0.04633	4.22002e-16	0.0521218	0.105798	20	rs7139829	0.2943	4.22002e-16	0.308878	0.627276	20	rs7139829	0.5	4.22002e-16	0.501444	0.281716	20	rs7139829	0.1876	4.22002e-16	0.193191	0.798915	20	rs7139829	0.5869	4.22002e-16	0.58839	0.105078	20	rs7139829	0.1698	4.22002e-16	0.175725	0.23726	20	rs7139829	0.2523	4.22002e-16	0.257556	0.120832	20	rs4403921	0.07708	2.85038e-13	0.0853186	0.0458529	5	0	0
CLDN18	rs6764000	0.075838	4.88331e-21	0.0810343	0.420534	13	rs6764000	0.03416	4.88331e-21	0.038949	0.100314	16	rs6764000	0.5642	4.88331e-21	0.571637	0.049009	18	rs6764000	0.1311	4.88331e-21	0.136543	0.784972	18	rs6764000	0.2052	4.88331e-21	0.20722	0.0544714	18	rs6764000	0.9398	4.88331e-21	0.938921	0.563529	16	rs6764000	0.5339	4.88331e-21	0.533137	0.778249	16	rs6764000	0.3927	4.88331e-21	0.394525	0.777239	16	rs74561577	0.1868	1.50488e-07	0.200106	0.178826	8	0	0
CLEC12A	rs11053539	0.815582	6.84603e-38	0.815612	0.825038	20	rs11053539	0.4538	6.84603e-38	0.45402	0.397089	20	rs11053539	0.8797	6.84603e-38	0.889034	0.0526461	20	rs11053539	0.39	6.84603e-38	0.390701	0.679037	20	rs11053539	0.6993	6.84603e-38	0.704068	0.0198347	20	rs11053539	0.3118	6.84603e-38	0.313909	0.234959	20	rs11053539	0.8129	6.84603e-38	0.813423	0.442862	20	rs11053539	0.6582	6.84603e-38	0.658089	0.180149	20	rs10431294	0.1601	1.41566e-37	0.161976	0.139339	4	0	0
CLEC12B	rs4763395	0.614734	4.22148e-07	0.616506	0.96588	5	rs4763395	0.8504	4.22148e-07	0.847083	0.832801	5	rs4763395	0.5062	4.22148e-07	0.508643	0.704009	5	rs4763395	0.5357	4.22148e-07	0.53747	0.273838	5	rs4763395	0.9636	4.22148e-07	0.964552	0.513439	5	rs4763395	0.09045	4.22148e-07	0.108763	0.39132	5	rs4763395	0.3004	4.22148e-07	0.309199	0.327967	5	rs4763395	0.07169	4.22148e-07	0.0896075	0.267559	5	NA	NA	NA	NA	NA	NA	0	0
CLEC1B	rs7309256	0.761098	2.27527e-22	0.761216	0.802478	20	rs7309256	0.5485	2.27527e-22	0.547162	0.340335	20	rs7309256	0.9748	2.27527e-22	0.980541	0.0730105	20	rs7309256	0.2488	2.27527e-22	0.252431	0.90722	20	rs7309256	0.516	2.27527e-22	0.514663	0.0661721	20	rs7309256	0.3021	2.27527e-22	0.305493	0.195771	20	rs7309256	0.7313	2.27527e-22	0.731498	0.159326	20	rs7309256	0.7009	2.27527e-22	0.701079	0.0765837	20	rs12231872	0.1489	2.8318e-21	0.153152	NA	NA	0	0
CLEC3A	rs7195021	0.064401	5.90906e-16	0.0714001	0.79126	20	rs7195021	0.09222	5.90906e-16	0.102596	0.397467	20	rs56030828	0.401	3.82348e-17	0.400781	0.172393	20	rs56030828	0.7545	3.82348e-17	0.754615	0.829803	20	rs56030828	0.3815	3.82348e-17	0.385353	0.0399424	20	rs7195021	0.4218	5.90906e-16	0.425963	0.294817	20	rs7195021	0.6922	5.90906e-16	0.690942	0.0960611	20	rs7195021	0.6691	5.90906e-16	0.670724	0.11072	20	rs2471892	0.05752	4.22016e-10	0.0696932	0.969569	9	0	0
CLHC1	rs17046778	0.21313	1.11292e-36	0.215354	0.712444	20	rs17046778	0.2053	1.11292e-36	0.210009	0.676249	20	rs17046778	0.09339	1.11292e-36	0.0971125	0.62426	20	rs17046778	0.6372	1.11292e-36	0.637843	0.60867	20	rs17046778	0.04803	1.11292e-36	0.050131	0.482819	20	rs17046778	0.7874	1.11292e-36	0.788048	0.0307001	20	rs17046778	0.9442	1.11292e-36	0.94326	0.0708093	20	rs17046778	0.8703	1.11292e-36	0.869856	0.0322528	20	rs72795499	0.104	4.56976e-09	0.117265	0.582891	9	0	0
CLIC6	rs2834575	0.820508	4.49513e-11	0.820656	0.615113	11	rs2834575	0.9486	4.49513e-11	0.951675	0.945304	16	rs2834575	0.6727	4.49513e-11	0.666546	0.838881	16	rs2834575	0.8296	4.49513e-11	0.829601	0.355889	16	rs2834575	0.788	4.49513e-11	0.783876	0.966547	16	rs2834575	0.8261	4.49513e-11	0.827175	0.882003	16	rs2834575	0.2601	4.49513e-11	0.268094	0.441061	16	rs2834575	0.539	4.49513e-11	0.540205	0.954963	16	rs2834575	0.02707	4.49513e-11	0.0359355	NA	NA	0	0
CLNS1A	rs4491258	0.025335	6.00474e-07	0.0412516	0.920655	15	rs4491258	0.006237	6.00474e-07	0.0166986	0.501822	16	rs4491258	0.0002826	6.00474e-07	0.00333034	0.881412	16	rs4491258	0.006477	6.00474e-07	0.0169376	0.992631	16	rs4491258	0.007654	6.00474e-07	0.0181799	0.893243	16	rs4491258	1.261e-08	6.00474e-07	0.000175704	0.354308	15	rs4491258	0.08006	6.00474e-07	0.0983915	0.77437	15	rs4491258	0.02953	6.00474e-07	0.0459986	0.63498	15	rs4491258	0.02732	6.00474e-07	0.0436317	0.0360079	14	0	0
CNGA1	rs321631	0.433683	1.49039e-36	0.434551	0.772374	20	rs321631	0.6587	1.49039e-36	0.654158	0.849367	20	rs321631	0.8865	1.49039e-36	0.895323	0.27628	20	rs321631	0.898	1.49039e-36	0.897118	0.0514118	20	rs321631	0.7933	1.49039e-36	0.785112	0.353059	20	rs321631	0.4698	1.49039e-36	0.471833	0.562409	20	rs321631	0.4437	1.49039e-36	0.445609	0.702032	20	rs321631	0.3176	1.49039e-36	0.318823	0.772208	20	rs13120847	0.1011	1.26255e-21	0.105683	0.359963	11	0	0
CNKSR3	rs6914988	0.90008	8.94489e-08	0.900118	0.655461	19	rs6914988	0.6953	8.94489e-08	0.700265	0.822949	19	rs6914988	0.03152	8.94489e-08	0.0476991	0.513497	19	rs6914988	0.004129	8.94489e-08	0.0114794	0.59087	19	rs6914988	0.1073	8.94489e-08	0.122389	0.489082	19	rs6914988	0.001775	8.94489e-08	0.00704346	0.0427346	19	rs6914988	0.1328	8.94489e-08	0.148065	0.187673	19	rs6914988	0.397	8.94489e-08	0.40343	0.172398	19	rs6914988	0.01148	8.94489e-08	0.0221077	0.646259	6	0	0
COA6-AS1	NA	NA	NA	NA	NA	NA	rs73099919	0.4505	2.87883e-10	0.450526	0.398946	6	rs73099919	0.4641	2.87883e-10	0.469216	0.773973	7	rs73099919	0.5297	2.87883e-10	0.531157	0.946843	7	rs73099919	0.1253	2.87883e-10	0.138114	0.889799	7	rs73099919	0.2635	2.87883e-10	0.270141	0.914488	6	rs73099919	0.4069	2.87883e-10	0.41158	0.218948	6	rs73099919	0.2696	2.87883e-10	0.276345	0.233098	6	rs78616975	0.1319	1.98842e-09	0.144638	0.575574	3	0	0
COG6	rs4476043	0.088872	1.8257e-07	0.105768	0.11561	14	rs4476043	0.2256	1.8257e-07	0.23654	0.0972875	14	rs4476043	0.2965	1.8257e-07	0.304861	0.395283	15	rs4476043	0.9001	1.8257e-07	0.900198	0.481374	15	rs4476043	0.1418	1.8257e-07	0.156947	0.481112	15	rs4476043	0.1557	1.8257e-07	0.170422	0.708466	14	rs4476043	0.06579	1.8257e-07	0.0826537	0.625454	14	rs4476043	0.03687	1.8257e-07	0.0524858	0.686828	14	rs4476043	0.05149	1.8257e-07	0.0681643	0.699312	8	0	0
COL24A1	rs7551636	0.841859	8.21713e-16	0.841944	0.0688969	20	rs7551636	0.5798	8.21713e-16	0.57545	0.201572	20	rs7551636	0.4	8.21713e-16	0.404654	0.376116	20	rs7551636	0.6998	8.21713e-16	0.700847	0.222278	20	rs7551636	0.9939	8.21713e-16	1	0.0885635	20	rs7551636	0.3802	8.21713e-16	0.383988	0.0482886	20	rs7551636	0.8554	8.21713e-16	0.855762	0.256049	20	rs7551636	0.519	8.21713e-16	0.519554	0.31756	20	rs17405131	0.1499	2.1958e-11	0.159064	0.553194	9	0	0
COL28A1	rs10486165	0.145431	1.51736e-06	0.163511	0.890628	20	rs10486165	0.9753	1.51736e-06	0.972173	0.687729	20	rs10486165	0.7951	1.51736e-06	0.792732	0.784135	20	rs10486165	0.4638	1.51736e-06	0.469354	0.439083	20	rs10486165	0.4862	1.51736e-06	0.487591	0.805043	20	rs10486165	0.7552	1.51736e-06	0.756884	0.770764	20	rs10486165	0.02976	1.51736e-06	0.0474308	0.868985	20	rs10486165	0.2934	1.51736e-06	0.304833	0.871652	20	NA	NA	NA	NA	NA	NA	0	0
COL8A1	NA	NA	NA	NA	NA	NA	rs73148262	0.2478	2.54775e-06	0.263739	NA	NA	rs73148262	0.8534	2.54775e-06	0.855832	NA	NA	rs73148262	0.1215	2.54775e-06	0.141449	NA	NA	rs73148262	0.7717	2.54775e-06	0.770969	NA	NA	rs73148262	0.2484	2.54775e-06	0.261595	NA	NA	rs73148262	0.6692	2.54775e-06	0.66983	NA	NA	rs73148262	0.527	2.54775e-06	0.530998	NA	NA	rs73148262	0.1475	2.54775e-06	0.166906	NA	NA	0	0
COLEC12	rs11660914	0.508241	1.56845e-06	0.512193	0.503811	16	rs11660914	0.08848	1.56845e-06	0.110964	0.364615	18	rs11660914	0.7428	1.56845e-06	0.732923	0.262968	20	rs11660914	0.9664	1.56845e-06	0.965914	0.988015	20	rs11660914	0.5252	1.56845e-06	0.528139	0.117041	20	rs11660914	0.007878	1.56845e-06	0.0203306	0.137104	18	rs11660914	0.01573	1.56845e-06	0.0309578	0.144675	18	rs11660914	0.8443	1.56845e-06	0.844627	0.564757	18	NA	NA	NA	NA	NA	NA	0	0
COLGALT2	rs79408548	0.335125	4.2361e-07	0.343755	0.201833	3	rs79408548	0.3596	4.2361e-07	0.363837	0.149196	3	rs79408548	0.4555	4.2361e-07	0.462356	0.144908	3	rs79408548	0.3481	4.2361e-07	0.3563	0.844121	3	rs79408548	0.4841	4.2361e-07	0.488064	0.102345	3	rs79408548	0.4963	4.2361e-07	0.499744	0.890404	3	rs79408548	0.1306	4.2361e-07	0.147199	0.206954	3	rs79408548	0.5972	4.2361e-07	0.598799	0.26809	3	rs79408548	0.0181	4.2361e-07	0.032261	NA	NA	0	0
COLQ	NA	NA	NA	NA	NA	NA	rs964296	0.5055	7.77061e-07	0.508818	0.670009	20	rs964296	0.008919	7.77061e-07	0.0208034	0.457529	20	rs964296	0.02995	7.77061e-07	0.0464872	0.0637095	20	rs964296	0.09128	7.77061e-07	0.112874	0.921559	20	rs964296	0.1277	7.77061e-07	0.146539	0.193028	20	rs964296	0.4252	7.77061e-07	0.430725	0.257159	20	rs964296	0.6032	7.77061e-07	0.605994	0.291898	20	rs964296	0.1528	7.77061e-07	0.169057	0.556743	8	0	0
COQ5	rs7488320	0.041961	1.41332e-10	0.0525131	0.304547	11	rs7488320	0.2464	1.41332e-10	0.257655	0.108284	11	rs7488320	0.004322	1.41332e-10	0.00920102	0.365162	11	rs7488320	0.6836	1.41332e-10	0.683505	0.948729	11	rs7488320	0.009571	1.41332e-10	0.0156706	0.341185	11	rs7488320	0.004478	1.41332e-10	0.00924567	0.0467582	11	rs7488320	0.0009472	1.41332e-10	0.00335545	0.887876	11	rs7488320	7.215e-05	1.41332e-10	0.000733207	0.549767	11	rs7488320	0.05142	1.41332e-10	0.0630212	0.615895	6	0	0
COX17	rs9853082	0.482155	1.50371e-06	0.486787	0.0953001	8	rs9853082	0.2359	1.50371e-06	0.246567	0.187388	10	rs9853082	0.1061	1.50371e-06	0.126408	0.0409004	10	rs9853082	0.894	1.50371e-06	0.894326	0.42837	10	rs9853082	0.2275	1.50371e-06	0.246221	0.0193648	10	rs9853082	0.5209	1.50371e-06	0.525572	0.661465	9	rs9853082	0.7161	1.50371e-06	0.717621	0.15039	9	rs9853082	0.9589	1.50371e-06	0.959547	0.549429	9	NA	NA	NA	NA	NA	NA	0	0
COX6A1	rs8903	0.043332	2.57908e-09	0.0556602	0.255548	5	rs8903	0.1376	2.57908e-09	0.150045	0.0705465	5	rs8903	0.009704	2.57908e-09	0.0177115	0.233164	7	rs8903	0.3952	2.57908e-09	0.400082	0.971584	7	rs8903	0.01454	2.57908e-09	0.0246774	0.339354	7	rs8903	0.6344	2.57908e-09	0.637396	0.00385357	5	rs8903	0.1699	2.57908e-09	0.180842	0.557073	5	rs8903	0.2152	2.57908e-09	0.225119	0.0431865	5	NA	NA	NA	NA	NA	NA	0	0
COX6A2	rs12444660	0.351941	2.71843e-07	0.359714	NA	NA	rs12444660	0.5467	2.71843e-07	0.549042	NA	NA	rs12444660	0.7926	2.71843e-07	0.797613	NA	NA	rs12444660	0.8402	2.71843e-07	0.84087	NA	NA	rs12444660	0.91	2.71843e-07	0.905871	NA	NA	rs12444660	0.059	2.71843e-07	0.0766264	NA	NA	rs12444660	0.2245	2.71843e-07	0.236765	NA	NA	rs12444660	0.5857	2.71843e-07	0.588196	NA	NA	NA	NA	NA	NA	NA	NA	0	0
CPA6	rs79562809	0.498605	2.80227e-08	0.501768	NA	NA	rs79562809	0.4645	2.80227e-08	0.467516	NA	NA	rs79562809	0.3753	2.80227e-08	0.37939	NA	NA	rs79562809	0.9999	2.80227e-08	1	NA	NA	rs79562809	0.4253	2.80227e-08	0.431797	NA	NA	rs79562809	0.473	2.80227e-08	0.476599	NA	NA	rs79562809	0.2869	2.80227e-08	0.295743	NA	NA	rs79562809	0.7092	2.80227e-08	0.709688	NA	NA	NA	NA	NA	NA	NA	NA	0	0
CPEB2-DT	rs2702557	0.123188	3.58427e-09	0.135827	0.266629	20	rs2702557	0.1874	3.58427e-09	0.198764	0.752278	20	rs2702557	0.3742	3.58427e-09	0.38213	0.771022	20	rs2702557	0.8348	3.58427e-09	0.836516	0.909588	20	rs2702557	0.1932	3.58427e-09	0.210076	0.30756	20	rs2702557	0.0001848	3.58427e-09	0.00161766	0.517305	20	rs2702557	0.03066	3.58427e-09	0.0426105	0.663913	20	rs2702557	0.0005009	3.58427e-09	0.00274169	0.433596	20	NA	NA	NA	NA	NA	NA	0	0
CPNE4	rs9839482	0.837558	2.62516e-06	0.837713	0.731631	20	rs9839482	0.4031	2.62516e-06	0.410432	0.471897	20	rs138628404	0.01491	5.84986e-07	0.0289479	0.0325982	20	rs138628404	0.1255	5.84986e-07	0.1426	0.0296862	20	rs138628404	0.02999	5.84986e-07	0.0465121	0.0679975	20	rs9839482	0.152	2.62516e-06	0.169804	0.291279	20	rs9839482	0.6626	2.62516e-06	0.66393	0.800152	20	rs9839482	0.2437	2.62516e-06	0.257715	0.513738	20	NA	NA	NA	NA	NA	NA	0	0
CPQ	rs2651447	0.759356	2.3366e-08	0.759677	0.131483	10	rs2651447	0.9569	2.3366e-08	0.957279	0.260807	10	rs2651447	0.5806	2.3366e-08	0.585229	0.183002	10	rs2651447	0.5268	2.3366e-08	0.52922	0.680092	10	rs2651447	0.5459	2.3366e-08	0.549386	0.306565	10	rs2651447	0.7527	2.3366e-08	0.753628	0.415986	10	rs2651447	0.5704	2.3366e-08	0.571926	0.871484	10	rs2651447	0.7968	2.3366e-08	0.797279	0.637887	10	NA	NA	NA	NA	NA	NA	0	0
CPT1B	rs3213445	0.066431	1.56217e-19	0.0720485	0.00789752	20	rs3213445	0.1314	1.56217e-19	0.137804	0.0199136	20	rs3213445	0.6111	1.56217e-19	0.612059	0.0137047	20	rs3213445	0.5512	1.56217e-19	0.551559	0.137905	20	rs3213445	0.4825	1.56217e-19	0.483192	0.00115602	20	rs3213445	0.6366	1.56217e-19	0.637429	0.358202	20	rs3213445	0.3982	1.56217e-19	0.400628	0.85412	20	rs3213445	0.477	1.56217e-19	0.478233	0.984583	20	rs131758	0.1877	4.61164e-10	0.198553	NA	NA	0	0
CRYZ	rs4145871	0.368744	2.04085e-09	0.374024	0.241302	8	rs4145871	0.5738	2.04085e-09	0.572651	0.981595	8	rs4145871	0.1504	2.04085e-09	0.165635	0.866091	8	rs4145871	0.4805	2.04085e-09	0.483577	0.432958	8	rs4145871	0.2779	2.04085e-09	0.284837	0.4741	8	rs4145871	0.8071	2.04085e-09	0.808983	0.643474	8	rs4145871	0.07411	2.04085e-09	0.086903	0.136242	8	rs4145871	0.2311	2.04085e-09	0.240264	0.357542	8	rs2345435	0.183	2.8103e-09	0.193822	0.680292	3	0	0
CSGALNACT2	rs2503865	0.225119	1.18189e-06	0.239278	0.968603	6	rs2503865	0.7575	1.18189e-06	0.764612	0.944308	6	rs2503865	0.4965	1.18189e-06	0.504125	0.945907	6	rs2503865	0.2377	1.18189e-06	0.250697	0.222341	6	rs2503865	0.7841	1.18189e-06	0.784029	0.934638	6	rs2503865	0.08254	1.18189e-06	0.101769	0.452156	6	rs2503865	0.004999	1.18189e-06	0.0149563	0.596716	6	rs2503865	0.002561	1.18189e-06	0.0104326	0.475617	6	NA	NA	NA	NA	NA	NA	0	0
CSNK2A1	rs66744649	0.525308	3.99948e-06	0.529181	0.761989	5	rs1888087	0.3022	1.31909e-06	0.312953	0.0187962	6	rs1888087	0.1706	1.31909e-06	0.190258	0.100706	6	rs1888087	0.836	1.31909e-06	0.835601	0.228682	6	rs1888087	0.6283	1.31909e-06	0.631858	0.139638	6	rs1888087	0.615	1.31909e-06	0.616496	0.387213	6	rs1888087	0.5226	1.31909e-06	0.525517	0.086948	6	rs1888087	0.5893	1.31909e-06	0.591461	0.0942843	6	NA	NA	NA	NA	NA	NA	0	0
CST3	rs13043266	0.754985	8.45269e-12	0.755228	0.819292	5	rs13043266	0.9385	8.45269e-12	0.934678	0.51335	6	rs13043266	0.6751	8.45269e-12	0.671049	0.550524	11	rs13043266	0.2781	8.45269e-12	0.28384	0.269533	11	rs13043266	0.1766	8.45269e-12	0.186585	0.695311	11	rs13043266	0.1068	8.45269e-12	0.116576	0.188758	6	rs13043266	0.0274	8.45269e-12	0.0357596	0.235999	6	rs13043266	0.007361	8.45269e-12	0.0125349	0.182287	6	rs59059917	0.184	1.11428e-10	0.193643	NA	NA	0	0
CTR9	rs903832	0.265614	7.95338e-09	0.27439	0.447454	11	rs903832	0.4826	7.95338e-09	0.48604	0.646982	12	rs903832	0.43	7.95338e-09	0.434106	0.282542	14	rs903832	0.7377	7.95338e-09	0.739302	0.283359	14	rs903832	0.4199	7.95338e-09	0.417896	0.267385	14	rs903832	0.5889	7.95338e-09	0.592768	0.469827	12	rs903832	0.6779	7.95338e-09	0.678592	0.917988	12	rs903832	0.9677	7.95338e-09	0.968617	0.914471	12	NA	NA	NA	NA	NA	NA	0	0
CTSW	rs656980	0.012019	1.62412e-12	0.0179326	0.460836	6	rs656980	0.04199	1.62412e-12	0.0492995	0.0439129	6	rs656980	0.03733	1.62412e-12	0.0447736	0.0579555	7	rs656980	0.4406	1.62412e-12	0.443414	0.299127	6	rs656980	0.05827	1.62412e-12	0.0680359	0.0636357	7	rs656980	8.624e-05	1.62412e-12	0.000592501	0.00381318	6	rs656980	0.0003248	1.62412e-12	0.00137007	0.037671	6	rs656980	8.846e-07	1.62412e-12	5.42747e-05	0.00346545	6	rs656980	0.03892	1.62412e-12	0.0474103	0.276823	6	0	0
CUBN	rs7899751	0.397383	9.53768e-08	0.403252	0.966658	16	rs7899751	0.5783	9.53768e-08	0.581897	0.990578	17	rs7899751	0.08429	9.53768e-08	0.103343	0.407813	20	rs7899751	0.1307	9.53768e-08	0.145252	0.463371	20	rs7899751	0.4946	9.53768e-08	0.498839	0.904745	20	rs7899751	3.94e-08	9.53768e-08	0.000130929	0.0892324	17	rs7899751	0.00542	9.53768e-08	0.0136168	0.0351446	16	rs7899751	1.209e-07	9.53768e-08	0.00017266	0.0163567	17	NA	NA	NA	NA	NA	NA	0	0
CUTA	NA	NA	NA	NA	NA	NA	rs67136908	0.7891	3.02811e-07	0.788584	NA	NA	NA	NA	NA	NA	NA	NA	rs67136908	0.6129	3.02811e-07	0.614542	NA	NA	rs67136908	0.5516	3.02811e-07	0.554347	NA	NA	rs67136908	1.615e-06	3.02811e-07	0.000466787	NA	NA	rs67136908	0.8478	3.02811e-07	0.847385	NA	NA	rs67136908	0.007838	3.02811e-07	0.0183415	NA	NA	NA	NA	NA	NA	NA	NA	0	0
CYFIP2	rs10063539	0.091911	9.65514e-20	0.0974949	0.0412037	7	rs10063539	0.05945	9.65514e-20	0.0655529	0.00638262	8	rs10063539	0.001221	9.65514e-20	0.00223771	0.279945	8	rs10063539	0.1527	9.65514e-20	0.157896	0.885117	8	rs10063539	0.003424	9.65514e-20	0.00531072	0.0584428	8	rs10063539	0.2997	9.65514e-20	0.303909	0.0066807	8	rs10063539	0.3136	9.65514e-20	0.316007	0.132346	8	rs10063539	0.9267	9.65514e-20	0.926702	0.0389691	8	rs10063539	0.01637	9.65514e-20	0.0202758	0.142638	7	0	0
CYP21A2	NA	NA	NA	NA	NA	NA	NA	NA	NA	NA	NA	NA	rs2395195	0.7739	9.87914e-09	0.773521	0.126877	20	rs2395195	0.2602	9.87914e-09	0.268463	0.203066	20	rs2395195	0.6199	9.87914e-09	0.618407	0.28205	20	NA	NA	NA	NA	NA	NA	NA	NA	NA	NA	NA	NA	NA	NA	NA	NA	NA	NA	NA	NA	NA	NA	NA	NA	0	0
CYP2C8	rs61189394	0.385559	2.35688e-08	0.391222	0.489971	5	rs61189394	0.6067	2.35688e-08	0.609102	0.67429	5	rs61189394	0.6127	2.35688e-08	0.613965	0.138826	7	rs61189394	0.1694	2.35688e-08	0.182465	0.680148	7	rs61189394	0.2625	2.35688e-08	0.274237	0.708169	7	rs61189394	0.006754	2.35688e-08	0.0147372	0.0119369	5	rs61189394	0.2813	2.35688e-08	0.290473	0.0348642	5	rs61189394	0.01616	2.35688e-08	0.0272297	0.00672101	5	rs61189394	0.01639	2.35688e-08	0.0275536	0.593851	5	0	0
CYP2E1	NA	NA	NA	NA	NA	NA	NA	NA	NA	NA	NA	NA	rs202144833	0.6602	1.54098e-06	0.658087	0.611941	14	rs202144833	0.7365	1.54098e-06	0.738371	0.909309	14	rs202144833	0.7159	1.54098e-06	0.71788	0.553441	14	NA	NA	NA	NA	NA	NA	NA	NA	NA	NA	NA	NA	NA	NA	NA	NA	NA	NA	NA	NA	NA	NA	NA	NA	0	0
CYP4F11	rs11086013	0.510486	2.30658e-21	0.511493	0.0144638	20	rs11086013	0.6188	2.30658e-21	0.62373	0.0422843	20	rs11086013	0.9826	2.30658e-21	0.978438	0.0010034	20	rs11086013	0.8489	2.30658e-21	0.850588	0.762711	20	rs11086013	0.9122	2.30658e-21	0.909532	0.000178713	20	rs11086013	0.9949	2.30658e-21	0.995492	0.00399435	20	rs11086013	0.7661	2.30658e-21	0.766844	0.575656	20	rs11086013	0.7185	2.30658e-21	0.720305	0.102057	20	rs12977401	0.1123	3.85962e-20	0.117889	0.440003	17	0	0
CYP4V2	rs62350518	0.342116	1.47368e-09	0.347998	0.12142	3	rs62350518	0.04846	1.47368e-09	0.0590834	0.168835	3	rs62350518	0.004128	1.47368e-09	0.00972578	0.00744893	3	rs62350518	0.01232	1.47368e-09	0.0206114	0.200973	3	rs62350518	0.03377	1.47368e-09	0.0471205	0.0205173	3	rs62350518	0.2529	1.47368e-09	0.261941	0.147008	3	rs62350518	0.1452	1.47368e-09	0.157745	0.0104068	3	rs62350518	0.7955	1.47368e-09	0.79611	0.152557	3	NA	NA	NA	NA	NA	NA	0	0
CYP8B1	rs1896564	0.987501	6.10214e-07	0.987532	0.380468	8	rs1896564	0.997	6.10214e-07	1	0.0956623	12	rs1896564	0.8942	6.10214e-07	0.902967	0.0338977	12	rs1896564	0.615	6.10214e-07	0.616057	0.818348	12	rs1896564	0.8569	6.10214e-07	0.862017	0.0542309	12	rs1896564	0.4034	6.10214e-07	0.411619	0.616972	12	rs1896564	0.5525	6.10214e-07	0.553233	0.354737	12	rs1896564	0.5431	6.10214e-07	0.545521	0.509621	12	rs60789149	0.06057	1.70059e-06	0.0806832	NA	NA	0	0
DAPK2	rs4776264	0.590556	1.28967e-10	0.591804	0.804116	19	rs1470315	0.902	8.34529e-15	0.90865	0.797431	20	rs1470315	0.7063	8.34529e-15	0.703578	0.511715	20	rs1470315	0.2736	8.34529e-15	0.278605	0.888854	20	rs1470315	0.4384	8.34529e-15	0.438989	0.458369	20	rs1470315	0.5576	8.34529e-15	0.558599	0.219412	20	rs1470315	0.5884	8.34529e-15	0.5899	0.0382357	20	rs1470315	0.9956	8.34529e-15	0.994852	0.279344	20	rs6494453	0.1003	2.05737e-10	0.112329	0.890652	4	0	0
DAPL1	rs6716178	0.748926	2.68379e-07	0.749425	0.87285	5	rs6716178	0.6555	2.68379e-07	0.652795	0.814891	5	rs6716178	0.7679	2.68379e-07	0.770126	0.745141	6	rs6716178	0.4182	2.68379e-07	0.424516	0.254361	5	rs6716178	0.4106	2.68379e-07	0.424461	0.755149	6	rs6716178	0.6101	2.68379e-07	0.611354	0.315098	5	rs6716178	0.9434	2.68379e-07	0.942807	0.788517	5	rs6716178	0.9928	2.68379e-07	0.992702	0.300458	5	NA	NA	NA	NA	NA	NA	0	0
DAXX	rs2239840	0.155396	2.0442e-12	0.163783	0.0426763	8	rs3106194	0.4119	2.0442e-12	0.412348	0.000909555	17	rs3106194	0.3292	2.0442e-12	0.333586	0.000594546	19	rs3106194	0.8997	2.0442e-12	0.897914	0.175843	20	rs3106194	0.1933	2.0442e-12	0.194793	0.00152267	20	rs3106194	0.5418	2.0442e-12	0.543785	0.790602	17	rs3106194	0.04228	2.0442e-12	0.0510465	0.389638	17	rs3106194	0.3232	2.0442e-12	0.327871	0.672527	17	rs2282851	0.1633	2.0442e-12	0.172618	NA	NA	0	0
DBF4B	rs16970944	0.966892	7.05124e-10	0.966902	0.359641	8	rs16970944	0.8038	7.05124e-10	0.805252	0.163943	12	rs75840576	0.6323	7.05124e-10	0.637221	0.170045	14	rs75840576	0.4576	7.05124e-10	0.460916	0.461767	14	rs75840576	0.8986	7.05124e-10	0.898244	0.146687	14	rs16970944	0.1613	7.05124e-10	0.172418	0.0287954	12	rs16970944	0.03302	7.05124e-10	0.043837	0.143798	12	rs16970944	0.4464	7.05124e-10	0.449558	0.153163	12	rs16970944	0.1533	7.05124e-10	0.163684	NA	NA	0	0
DCAF4	rs12587742	0.88141	7.70921e-08	0.881463	0.48166	12	rs12587742	0.7662	7.70921e-08	0.767744	0.640445	13	rs12587742	0.4953	7.70921e-08	0.499389	0.663783	15	rs12587742	0.2396	7.70921e-08	0.249295	0.227396	15	rs12587742	0.6765	7.70921e-08	0.682158	0.627001	15	rs12587742	1.596e-06	7.70921e-08	0.000346279	0.0817161	13	rs12587742	0.02438	7.70921e-08	0.0379473	0.00384061	13	rs12587742	0.1462	7.70921e-08	0.16044	0.0999464	13	rs12587742	0.005829	7.70921e-08	0.0143014	0.856404	9	0	0
DCSTAMP	rs2669447	0.92963	3.13668e-08	0.929693	0.569253	6	rs2669447	0.4296	3.13668e-08	0.43725	0.618597	6	rs2669447	0.1043	3.13668e-08	0.120208	0.186607	6	rs2669447	0.5221	3.13668e-08	0.526531	0.243961	5	rs2669447	0.5616	3.13668e-08	0.564048	0.582316	6	rs2669447	0.3219	3.13668e-08	0.329771	0.401114	6	rs2669447	0.6719	3.13668e-08	0.672202	0.588262	6	rs2669447	0.9334	3.13668e-08	0.933972	0.913716	6	rs35723041	0.09839	7.75791e-08	0.114785	NA	NA	0	0
DDIT4	rs7090673	0.026447	5.95505e-07	0.0425251	0.678623	16	rs7090673	0.008728	5.95505e-07	0.0204685	0.396093	16	rs7090673	0.07072	5.95505e-07	0.086515	0.21486	20	rs7090673	0.8016	5.95505e-07	0.801917	0.0425744	20	rs7090673	0.03514	5.95505e-07	0.0520717	0.884948	20	rs7090673	0.0009597	5.95505e-07	0.00587725	0.648454	16	rs7090673	0.3568	5.95505e-07	0.364393	0.467007	16	rs7090673	0.008002	5.95505e-07	0.0192414	0.437234	16	NA	NA	NA	NA	NA	NA	0	0
DDN-AS1	rs876333	0.639425	5.7439e-09	0.640531	0.88942	20	rs876333	0.8295	5.7439e-09	0.834025	0.952599	20	rs876333	0.4809	5.7439e-09	0.492919	0.108938	20	rs876333	0.1399	5.7439e-09	0.152398	0.0954754	20	rs876333	0.9775	5.7439e-09	0.983379	0.301564	20	rs876333	0.02172	5.7439e-09	0.0328635	0.34202	20	rs876333	0.1548	5.7439e-09	0.167614	0.0390684	20	rs876333	0.0549	5.7439e-09	0.0684366	0.0964664	20	rs876333	0.1586	5.7439e-09	0.170134	0.947383	10	0	0
DDX11	rs10771801	0.241319	4.47233e-71	0.24235	0.55433	20	rs10771801	0.4377	4.47233e-71	0.438264	0.936175	20	rs2543279	0.5203	5.05473e-72	0.519556	0.119766	20	rs2543279	0.194	5.05473e-72	0.195254	0.633317	20	rs2543279	0.9492	5.05473e-72	0.954861	0.141709	20	rs10771801	0.2285	4.47233e-71	0.231193	0.403658	20	rs10771801	0.3829	4.47233e-71	0.383103	0.211954	20	rs10771801	0.9613	4.47233e-71	0.961655	0.248079	20	NA	NA	NA	NA	NA	NA	0	0
DDX18	NA	NA	NA	NA	NA	NA	NA	NA	NA	NA	NA	NA	rs75914649	0.1727	4.39829e-06	0.189137	NA	NA	rs75914649	0.8306	4.39829e-06	0.831246	NA	NA	rs75914649	0.3086	4.39829e-06	0.322487	NA	NA	NA	NA	NA	NA	NA	NA	NA	NA	NA	NA	NA	NA	NA	NA	NA	NA	NA	NA	NA	NA	NA	NA	NA	NA	0	0
DDX24	rs8017510	0.660189	8.06014e-08	0.661235	0.40697	14	rs8017510	0.8792	8.06014e-08	0.880811	0.837151	15	rs8017510	0.8192	8.06014e-08	0.826394	0.311382	16	rs8017510	0.8125	8.06014e-08	0.811045	0.84395	15	rs8017510	0.5177	8.06014e-08	0.521389	0.593181	16	rs8017510	0.6877	8.06014e-08	0.689972	0.684115	15	rs8017510	0.1421	8.06014e-08	0.156815	0.0836308	15	rs8017510	0.3284	8.06014e-08	0.335915	0.219226	15	rs6575386	0.132	3.48015e-07	0.147986	0.122441	4	0	0
DDX42	NA	NA	NA	NA	NA	NA	rs74407634	0.3692	8.27824e-10	0.376214	NA	NA	rs74407634	0.8364	8.27824e-10	0.835062	NA	NA	rs74407634	0.4783	8.27824e-10	0.480342	NA	NA	rs74407634	0.5946	8.27824e-10	0.596881	NA	NA	rs74407634	0.1544	8.27824e-10	0.165374	NA	NA	rs74407634	0.506	8.27824e-10	0.507477	NA	NA	rs74407634	0.2851	8.27824e-10	0.292009	NA	NA	rs9894399	0.1933	3.17015e-06	0.210505	NA	NA	0	0
DDX43	rs6937668	0.362417	7.26852e-08	0.369215	0.0693787	5	rs6937668	0.8758	7.26852e-08	0.871922	0.959168	5	rs115245363	0.3422	9.21864e-10	0.348357	NA	NA	rs115245363	0.1249	9.21864e-10	0.136424	NA	NA	rs115245363	0.6826	9.21864e-10	0.684082	NA	NA	rs6937668	0.7376	7.26852e-08	0.739363	0.0659899	5	rs6937668	0.3384	7.26852e-08	0.344438	0.164696	5	rs6937668	0.5417	7.26852e-08	0.545114	0.298619	5	rs6903886	0.1114	1.22143e-06	0.130448	0.275168	4	0	0
DDX5	NA	NA	NA	NA	NA	NA	rs74407634	0.3692	6.97142e-07	0.37883	NA	NA	rs74407634	0.8364	6.97142e-07	0.835112	NA	NA	rs74407634	0.4783	6.97142e-07	0.481875	NA	NA	rs74407634	0.5946	6.97142e-07	0.597602	NA	NA	rs74407634	0.1544	6.97142e-07	0.171062	NA	NA	rs74407634	0.506	6.97142e-07	0.508785	NA	NA	rs74407634	0.2851	6.97142e-07	0.295754	NA	NA	NA	NA	NA	NA	NA	NA	0	0
DDX55	rs61678733	0.997354	6.20324e-08	0.997351	0.717602	15	rs61678733	0.826	6.20324e-08	0.828447	0.495432	20	rs61678733	0.5918	6.20324e-08	0.593958	0.0684493	20	rs61678733	0.7938	6.20324e-08	0.793631	0.444082	20	rs61678733	0.6985	6.20324e-08	0.703936	0.499883	20	rs61678733	0.9292	6.20324e-08	0.930441	0.18172	20	rs61678733	0.6853	6.20324e-08	0.687007	0.0305341	20	rs61678733	0.9484	6.20324e-08	0.948798	0.53474	20	rs11057307	0.1653	4.33997e-06	0.184268	0.0478895	11	0	0
DEAF1	rs7933436	0.302248	2.76711e-19	0.305439	0.767659	20	rs7933436	0.9636	2.76711e-19	0.958026	0.222694	20	rs7933436	0.3615	2.76711e-19	0.359539	0.0599103	20	rs7933436	0.1301	2.76711e-19	0.134849	0.75127	20	rs7933436	0.4938	2.76711e-19	0.496593	0.0441742	20	rs7933436	0.01306	2.76711e-19	0.0164811	0.147725	20	rs7933436	0.6185	2.76711e-19	0.619315	0.349436	20	rs7933436	0.048	2.76711e-19	0.0531404	0.314454	20	rs10794332	0.1771	4.67351e-16	0.182863	0.630593	4	0	0
DEPP1	rs870957	0.904902	1.21586e-06	0.904926	0.704172	6	rs870957	0.6913	1.21586e-06	0.688127	0.38774	6	rs870957	0.3679	1.21586e-06	0.370538	0.83433	6	rs870957	0.6068	1.21586e-06	0.608096	0.048021	6	rs870957	0.37	1.21586e-06	0.379879	0.125079	6	rs870957	0.1589	1.21586e-06	0.176329	0.00949579	6	rs870957	0.407	1.21586e-06	0.413491	0.224572	6	rs870957	0.1782	1.21586e-06	0.195167	0.043706	6	NA	NA	NA	NA	NA	NA	0	0
DGCR6	rs73155293	0.634544	2.50419e-12	0.635285	NA	NA	rs73155293	0.3229	2.50419e-12	0.32669	0.4578	6	rs73155293	0.214	2.50419e-12	0.222083	0.879751	6	rs73155293	0.09005	2.50419e-12	0.0999781	0.96484	6	rs73155293	0.6882	2.50419e-12	0.689636	0.889483	6	rs73155293	0.2088	2.50419e-12	0.216853	0.568414	6	rs73155293	0.0426	2.50419e-12	0.0513742	0.20145	6	rs73155293	0.03976	2.50419e-12	0.0486687	0.698258	6	rs454278	0.06958	2.62128e-08	0.0844579	NA	NA	0	0
DGKB	NA	NA	NA	NA	NA	NA	rs10215697	0.0505	1.18495e-11	0.0583972	0.348099	20	rs10215697	0.003347	1.18495e-11	0.00750601	0.122787	20	rs10272351	0.6388	4.30316e-10	0.640721	0.444556	20	rs10215697	0.07319	1.18495e-11	0.0824892	0.939415	20	rs10215697	0.04838	1.18495e-11	0.0576402	0.0906857	20	rs10215697	0.001463	1.18495e-11	0.00399889	0.107517	20	rs10215697	0.002922	1.18495e-11	0.00649208	0.0698131	20	rs7789829	0.106	2.24597e-08	0.120201	0.867241	3	0	0
DHRS4	NA	NA	NA	NA	NA	NA	rs12590195	0.2356	1.25338e-06	0.252311	0.304437	16	rs72488277	0.4362	4.18246e-08	0.437334	0.435645	20	rs72488277	0.4766	4.18246e-08	0.48007	0.269845	20	rs72488277	0.4947	4.18246e-08	0.497586	0.853451	20	rs3742494	0.3929	1.70075e-06	0.400463	0.792943	7	rs3742494	0.449	1.70075e-06	0.455571	0.29573	6	rs3742494	0.4234	1.70075e-06	0.42953	0.624348	6	NA	NA	NA	NA	NA	NA	0	0
DIMT1	NA	NA	NA	NA	NA	NA	rs10071568	0.5015	2.41941e-06	0.509189	0.451806	20	rs10071568	0.171	2.41941e-06	0.188783	0.3252	20	rs10071568	0.1044	2.41941e-06	0.123861	0.458538	20	rs10071568	0.01857	2.41941e-06	0.0346023	0.64525	20	rs10071568	0.4086	2.41941e-06	0.41704	0.000110202	20	rs10071568	0.02204	2.41941e-06	0.039517	0.00600649	20	rs10071568	0.06639	2.41941e-06	0.086531	0.000313498	20	rs10044843	0.1637	3.93814e-06	0.183722	0.665043	5	0	0
DIPK1A	NA	NA	NA	NA	NA	NA	rs12757307	0.1426	1.02034e-09	0.151843	0.14584	20	rs12757307	0.1272	1.02034e-09	0.13652	0.10519	20	rs12757307	0.03496	1.02034e-09	0.0459945	0.282268	20	rs12757307	0.2736	1.02034e-09	0.281292	0.173906	20	rs12757307	0.001045	1.02034e-09	0.00388704	0.287132	20	rs12757307	0.9464	1.02034e-09	0.945266	0.282499	20	rs12757307	0.04406	1.02034e-09	0.055768	0.514203	20	rs79772301	0.181	1.3185e-06	0.197957	0.618308	7	0	0
DIRC3	rs6752207	0.671306	3.13062e-08	0.672239	0.324246	12	rs6752207	0.4143	3.13062e-08	0.422672	0.0739043	20	rs6752207	0.006855	3.13062e-08	0.0149239	0.11004	20	rs6752207	0.3181	3.13062e-08	0.327279	0.484369	20	rs6752207	0.08551	3.13062e-08	0.0991836	0.0695824	20	rs6752207	0.1243	3.13062e-08	0.139317	0.042018	19	rs6752207	0.08203	3.13062e-08	0.0968705	0.166951	19	rs6752207	0.04034	3.13062e-08	0.0546811	0.658408	19	NA	NA	NA	NA	NA	NA	0	0
DLEU7	rs2812237	0.275608	1.62805e-29	0.277893	0.637354	8	rs2812237	0.1285	1.62805e-29	0.133685	0.768307	19	rs2812237	0.006557	1.62805e-29	0.00859401	0.320039	19	rs2812237	0.3881	1.62805e-29	0.388096	0.289622	19	rs2812237	0.03198	1.62805e-29	0.0342694	0.268303	19	rs2812237	0.1145	1.62805e-29	0.117938	0.313481	19	rs2812237	0.4908	1.62805e-29	0.491298	0.11506	19	rs2812237	0.2011	1.62805e-29	0.203156	0.0572722	19	rs2476619	0.1052	6.08463e-09	0.118383	0.879507	4	0	0
DLG1	rs12494184	0.039047	1.14918e-06	0.057445	0.664369	5	rs12494184	0.3323	1.14918e-06	0.34654	0.303216	6	rs12494184	0.2312	1.14918e-06	0.246853	0.236794	6	rs12494184	0.9491	1.14918e-06	0.950169	0.447191	6	rs12494184	0.08834	1.14918e-06	0.107264	0.275892	6	rs12494184	0.45	1.14918e-06	0.454128	0.497937	6	rs12494184	0.008457	1.14918e-06	0.020644	0.734953	6	rs12494184	0.04353	1.14918e-06	0.0624022	0.564352	6	NA	NA	NA	NA	NA	NA	0	0
DMP1	rs7692397	0.912997	1.9366e-07	0.913025	0.694291	10	rs7692397	0.1252	1.9366e-07	0.14536	0.579256	10	rs7692397	0.1368	1.9366e-07	0.152292	0.466208	11	rs7692397	0.2419	1.9366e-07	0.254944	0.990831	11	rs7692397	0.01722	1.9366e-07	0.0312816	0.639701	11	rs7692397	0.583	1.9366e-07	0.58392	0.295475	10	rs7692397	0.2677	1.9366e-07	0.279269	0.609449	10	rs7692397	0.4659	1.9366e-07	0.470602	0.811707	10	NA	NA	NA	NA	NA	NA	0	0
DNA2	rs10998184	0.312522	3.25098e-30	0.314434	0.715039	20	rs10998184	0.8933	3.25098e-30	0.888838	0.126107	20	rs10998184	0.6298	3.25098e-30	0.628428	0.32902	20	rs10998184	0.3229	3.25098e-30	0.324205	0.739776	20	rs10998184	0.1322	3.25098e-30	0.138678	0.0394576	20	rs10998184	0.06733	3.25098e-30	0.0705123	0.126222	20	rs10998184	0.5654	3.25098e-30	0.566339	0.397161	20	rs10998184	0.1441	3.25098e-30	0.147567	0.33948	20	rs138356255	0.1951	2.37817e-25	0.19919	0.0253186	20	0	0
DNAH11	rs56106069	0.049436	8.92997e-07	0.0680827	0.565388	10	rs73072263	0.701	1.15742e-07	0.69861	0.299591	16	rs73072263	0.6136	1.15742e-07	0.612943	0.897897	17	rs73072263	0.1648	1.15742e-07	0.178869	0.0652045	17	rs73072263	0.3678	1.15742e-07	0.3789	0.995803	17	rs73072263	0.6834	1.15742e-07	0.682588	0.333009	16	rs73072263	0.342	1.15742e-07	0.349495	0.550744	16	rs73072263	0.7511	1.15742e-07	0.7517	0.251182	16	NA	NA	NA	NA	NA	NA	0	0
DNAH5	rs4702007	0.297456	5.72899e-10	0.304171	0.870179	20	rs4702007	0.4249	5.72899e-10	0.431464	0.576733	20	rs4702007	0.2461	5.72899e-10	0.258181	0.427218	20	rs4702007	0.6504	5.72899e-10	0.650313	0.578176	20	rs4702007	0.3381	5.72899e-10	0.344967	0.784757	20	rs4702007	0.3758	5.72899e-10	0.379912	0.905416	20	rs4702007	0.8917	5.72899e-10	0.890192	0.590752	20	rs4702007	0.7141	5.72899e-10	0.715066	0.740379	20	rs9312854	0.1701	5.51938e-09	0.180603	NA	NA	0	0
DNAJB4	rs9726525	0.025287	3.23446e-07	0.0404184	0.170284	17	rs7514180	0.01045	5.40419e-08	0.0209878	0.0173567	20	rs7514180	0.001828	5.40419e-08	0.00726366	0.773554	20	rs7514180	0.6722	5.40419e-08	0.672481	0.484748	20	rs7514180	0.01948	5.40419e-08	0.030882	0.81957	20	rs7514180	3.304e-07	5.40419e-08	0.000195516	0.11007	20	rs7514180	0.08451	5.40419e-08	0.100427	0.138439	20	rs7514180	4.636e-05	5.40419e-08	0.0011213	0.0467059	20	rs7514180	0.006705	5.40419e-08	0.0153808	0.629375	13	0	0
DNAJC15	rs17624339	0.008702	7.91261e-23	0.0112281	0.594801	12	rs17624339	0.004818	7.91261e-23	0.00713618	0.615084	16	rs17624339	0.006084	7.91261e-23	0.00787562	0.565091	18	rs17624339	0.8445	7.91261e-23	0.84551	0.554882	17	rs17624339	0.0008532	7.91261e-23	0.00165368	0.358299	18	rs17624339	0.4219	7.91261e-23	0.423541	0.268118	16	rs17624339	0.4548	7.91261e-23	0.457059	0.260752	16	rs17624339	0.5184	7.91261e-23	0.519897	0.172206	16	rs17064045	0.1775	3.11721e-19	0.18388	0.419152	3	0	0
DNAJC24	rs2761588	0.935672	4.1075e-10	0.935728	0.984001	11	rs2761588	0.9982	4.1075e-10	1	0.78879	20	rs2761588	0.9461	4.1075e-10	0.94306	0.047433	20	rs2761588	0.1395	4.1075e-10	0.150761	0.694908	20	rs2761588	0.6678	4.1075e-10	0.673564	0.201584	20	rs2761588	1.757e-08	4.1075e-10	2.77586e-05	0.281029	20	rs2761588	0.0517	4.1075e-10	0.0635561	0.262291	20	rs2761588	1.262e-05	4.1075e-10	0.000344915	0.508177	20	rs543138	0.1714	3.73261e-06	0.189264	0.0826174	3	0	0
DNLZ	NA	NA	NA	NA	NA	NA	NA	NA	NA	NA	NA	NA	rs185472680	0.4243	3.09139e-07	0.427089	0.0123335	7	rs185472680	0.5197	3.09139e-07	0.522566	0.925127	7	rs185472680	0.3864	3.09139e-07	0.392091	0.00690998	7	NA	NA	NA	NA	NA	NA	NA	NA	NA	NA	NA	NA	NA	NA	NA	NA	NA	NA	NA	NA	NA	NA	NA	NA	0	0
DNTTIP1	rs6032531	0.023286	3.88674e-12	0.0310148	0.389695	20	rs6032531	0.07017	3.88674e-12	0.0771692	0.0952351	20	rs6032531	0.004313	3.88674e-12	0.00853425	0.0340225	20	rs6032531	0.8885	3.88674e-12	0.889952	0.311526	20	rs6032531	1.126e-05	3.88674e-12	0.00022481	0.0523449	20	rs6032531	0.02	3.88674e-12	0.0273099	0.0523078	20	rs6032531	0.007033	3.88674e-12	0.0121388	0.256054	20	rs6032531	0.001138	3.88674e-12	0.00322848	0.0502556	20	rs2072972	0.1752	5.52967e-09	0.187223	0.0531915	11	0	0
DOCK3	rs4348025	0.970945	5.55406e-19	0.97092	0.205127	16	rs4348025	0.7568	5.55406e-19	0.752313	0.0165412	20	rs4348025	0.9635	5.55406e-19	0.958026	0.116527	19	rs4348025	0.8164	5.55406e-19	0.816245	0.407185	19	rs4348025	0.545	5.55406e-19	0.549412	0.101995	19	rs4348025	0.003369	5.55406e-19	0.00535873	5.59974e-05	20	rs4348025	0.3287	5.55406e-19	0.331917	0.0283556	20	rs4348025	0.02653	5.55406e-19	0.0314166	0.000136584	20	rs4348025	0.1514	5.55406e-19	0.157039	0.315662	7	0	0
DOP1A	rs12153819	0.030916	1.42141e-09	0.0420482	0.1418	20	rs12153819	0.02378	1.42141e-09	0.0339362	0.102868	20	rs12153819	0.1192	1.42141e-09	0.128819	0.655424	20	rs12153819	0.9646	1.42141e-09	0.963649	0.0402692	20	rs12153819	0.1586	1.42141e-09	0.16563	0.480621	20	rs12153819	0.003499	1.42141e-09	0.00853072	0.780418	20	rs12153819	0.9622	1.42141e-09	0.9619	0.421782	20	rs12153819	0.08774	1.42141e-09	0.100653	0.57388	20	rs12153819	0.1007	1.42141e-09	0.113155	0.773642	14	0	0
DPT	rs1018454	0.926001	3.5345e-08	0.926033	0.214566	12	rs1018454	0.8574	3.5345e-08	0.860805	0.0308515	14	rs1018454	0.9322	3.5345e-08	0.941675	0.136486	17	rs1018454	0.9146	3.5345e-08	0.915605	0.454756	17	rs1018454	0.9408	3.5345e-08	0.945645	0.124724	17	rs1018454	0.358	3.5345e-08	0.364169	0.0454485	14	rs1018454	0.1446	3.5345e-08	0.158427	0.0897188	14	rs1018454	0.4662	3.5345e-08	0.470537	0.0311297	14	rs1018454	0.06529	3.5345e-08	0.0801505	0.895299	9	0	0
DPY19L1	NA	NA	NA	NA	NA	NA	rs328890	0.02218	1.10476e-08	0.0338203	0.0688407	11	rs328890	0.002526	1.10476e-08	0.00833228	0.256783	17	rs328890	0.228	1.10476e-08	0.238683	0.500302	17	rs328890	0.0311	1.10476e-08	0.0437152	0.176021	17	rs328890	0.01128	1.10476e-08	0.0202581	0.00218795	11	rs328890	0.0746	1.10476e-08	0.0885311	0.372847	11	rs328890	0.8982	1.10476e-08	0.899562	0.0176156	11	rs329277	0.1581	1.67653e-07	0.172964	NA	NA	0	0
DPY19L2	rs12811912	0.786147	1.70361e-11	0.78632	0.806745	20	rs41476346	0.8446	1.54071e-14	0.839422	0.234503	20	rs60186804	0.4013	4.43421e-14	0.400412	0.784235	20	rs60186804	0.5077	4.43421e-14	0.508749	0.114712	20	rs60186804	0.1788	4.43421e-14	0.189182	0.489567	20	rs41476346	0.2238	1.54071e-14	0.229426	0.770643	20	rs41476346	0.2956	1.54071e-14	0.300552	0.0555183	20	rs41476346	0.1762	1.54071e-14	0.183558	0.151201	20	rs11175062	0.1849	2.40293e-11	0.192206	0.63894	10	0	0
DPYSL4	rs2814200	0.171162	7.40955e-10	0.181615	0.712059	15	rs2814200	0.456	7.40955e-10	0.460981	0.529919	19	rs2814200	0.9329	7.40955e-10	0.936243	0.507857	20	rs2814200	0.04658	7.40955e-10	0.0583811	0.743287	20	rs2814200	0.9347	7.40955e-10	0.930281	0.637369	20	rs2814200	0.3881	7.40955e-10	0.392324	0.236809	19	rs2814200	0.711	7.40955e-10	0.711528	0.0950625	19	rs2814200	0.467	7.40955e-10	0.47014	0.0916683	19	rs7924269	0.1751	2.68045e-06	0.192076	0.22138	3	0	0
DRAM1	rs61100438	0.431254	4.42952e-07	0.436741	0.500395	9	rs61100438	0.7006	4.42952e-07	0.704927	0.405624	9	rs61100438	0.1613	4.42952e-07	0.177303	0.348374	9	rs61100438	0.9002	4.42952e-07	0.901297	0.758488	9	rs61100438	0.1651	4.42952e-07	0.179196	0.248488	9	rs61100438	0.1286	4.42952e-07	0.145113	0.1475	8	rs61100438	0.9718	4.42952e-07	0.970654	0.56299	8	rs61100438	0.4393	4.42952e-07	0.445264	0.285855	8	NA	NA	NA	NA	NA	NA	0	0
DRICH1	rs3747102	0.519938	5.33333e-11	0.5219	0.972008	11	rs3747102	0.1724	5.33333e-11	0.178378	0.983488	11	rs3747102	0.03063	5.33333e-11	0.0399684	0.216228	14	rs3747102	0.3892	5.33333e-11	0.39328	0.258759	14	rs3747102	0.03934	5.33333e-11	0.0475467	0.651749	14	rs3747102	0.6993	5.33333e-11	0.701584	0.196963	11	rs3747102	0.05771	5.33333e-11	0.0684005	0.005959	11	rs3747102	0.09148	5.33333e-11	0.102263	0.0217709	11	rs34599497	0.04185	5.33468e-08	0.0565747	0.980024	6	0	0
DSC3	rs276932	0.396933	5.4002e-12	0.400484	0.562444	19	rs276932	0.2894	5.4002e-12	0.290278	0.881188	19	rs276932	0.3588	5.4002e-12	0.373504	0.627053	20	rs276932	0.9752	5.4002e-12	0.976988	0.138369	20	rs276932	0.122	5.4002e-12	0.137043	0.879882	20	rs276932	0.7372	5.4002e-12	0.739176	0.563939	19	rs276932	0.416	5.4002e-12	0.418511	0.853687	19	rs276932	0.4861	5.4002e-12	0.489655	0.915492	19	rs276932	0.1006	5.4002e-12	0.110902	0.210233	9	0	0
DSCC1	rs55741337	0.450587	3.52148e-33	0.451473	0.26415	20	rs55741337	0.6953	3.52148e-33	0.693195	0.324443	20	rs55741337	0.2183	3.52148e-33	0.215482	0.0442239	20	rs55741337	0.395	3.52148e-33	0.396767	0.410867	20	rs55741337	0.6058	3.52148e-33	0.605723	0.102671	20	rs55741337	0.01076	3.52148e-33	0.0127723	0.0112517	20	rs55741337	0.4852	3.52148e-33	0.485104	6.06567e-07	20	rs55741337	0.3453	3.52148e-33	0.345963	1.4932e-05	20	rs10096244	0.09296	2.09644e-11	0.103274	0.88941	11	0	0
DSPP	rs36094464	0.98211	1.17764e-08	0.982094	NA	NA	rs36094464	0.6066	1.17764e-08	0.609365	NA	NA	rs36094464	0.8925	1.17764e-08	0.888026	0.587668	3	rs36094464	0.9325	1.17764e-08	0.931812	0.360669	3	rs36094464	0.9978	1.17764e-08	1	0.62126	3	rs36094464	0.5872	1.17764e-08	0.587974	NA	NA	rs36094464	0.1175	1.17764e-08	0.131106	NA	NA	rs36094464	0.2721	1.17764e-08	0.280686	NA	NA	NA	NA	NA	NA	NA	NA	0	0
DTD1	rs13036321	0.549378	1.18243e-06	0.552332	0.308791	20	rs13036321	0.4881	1.18243e-06	0.498073	0.150545	20	rs13036321	0.4066	1.18243e-06	0.421092	0.297667	20	rs13036321	0.6405	1.18243e-06	0.643365	0.534968	20	rs13036321	0.9837	1.18243e-06	0.981446	0.438564	20	rs13036321	0.7107	1.18243e-06	0.713793	0.267271	20	rs13036321	0.08092	1.18243e-06	0.101143	0.0227248	20	rs13036321	0.1223	1.18243e-06	0.140961	0.0335775	20	NA	NA	NA	NA	NA	NA	0	0
DTL	rs67417805	0.563722	1.02332e-33	0.564118	0.393123	8	rs67417805	0.7426	1.02332e-33	0.743315	0.84894	8	rs67417805	0.4689	1.02332e-33	0.473566	0.268327	13	rs67417805	0.712	1.02332e-33	0.713026	0.262487	13	rs67417805	0.8284	1.02332e-33	0.820243	0.318052	13	rs67417805	0.3765	1.02332e-33	0.379749	0.510284	8	rs67417805	0.0006759	1.02332e-33	0.00106628	0.346134	8	rs67417805	0.002126	1.02332e-33	0.00293658	0.514135	8	rs12076757	0.1485	4.55566e-33	0.151556	0.229496	5	0	0
DUS3L	rs11878476	0.890377	1.16205e-06	0.890453	0.680511	7	rs11878476	0.09724	1.16205e-06	0.118599	0.437157	11	rs11878476	0.486	1.16205e-06	0.495191	0.744932	11	rs11878476	0.9001	1.16205e-06	0.900556	0.954407	11	rs11878476	0.1734	1.16205e-06	0.189192	0.738957	11	rs11878476	0.283	1.16205e-06	0.294345	0.295908	11	rs11878476	0.2012	1.16205e-06	0.216873	0.59515	11	rs11878476	0.5415	1.16205e-06	0.544651	0.749996	11	NA	NA	NA	NA	NA	NA	0	0
DUSP14	NA	NA	NA	NA	NA	NA	rs17138469	0.6825	3.39415e-06	0.680554	NA	NA	rs17138469	0.3133	3.39415e-06	0.328269	NA	NA	rs17138469	0.3473	3.39415e-06	0.356005	NA	NA	rs17138469	0.4512	3.39415e-06	0.454036	NA	NA	rs17138469	0.242	3.39415e-06	0.257833	NA	NA	rs17138469	0.4532	3.39415e-06	0.459581	NA	NA	rs17138469	0.1592	3.39415e-06	0.177997	NA	NA	NA	NA	NA	NA	NA	NA	0	0
DUSP4	rs3757996	0.025398	2.51023e-06	0.0434366	0.443268	9	rs3757996	0.2101	2.51023e-06	0.225705	0.189761	9	rs3757996	0.1612	2.51023e-06	0.180958	0.0407303	9	rs3757996	0.6392	2.51023e-06	0.641299	0.718337	8	rs3757996	0.08786	2.51023e-06	0.107722	0.091143	9	rs3757996	0.7102	2.51023e-06	0.711572	0.697422	9	rs3757996	0.739	2.51023e-06	0.739511	0.39387	9	rs3757996	0.8499	2.51023e-06	0.850859	0.205254	9	NA	NA	NA	NA	NA	NA	0	0
DUSP7	NA	NA	NA	NA	NA	NA	rs113180132	0.5708	4.61977e-06	0.578305	0.515846	5	rs113180132	0.5047	4.61977e-06	0.505457	0.52087	5	rs113180132	0.6707	4.61977e-06	0.672775	0.495529	5	rs113180132	0.3815	4.61977e-06	0.390084	0.634604	5	rs113180132	0.06135	4.61977e-06	0.0839509	0.200295	5	rs113180132	0.2747	4.61977e-06	0.288726	0.717631	5	rs113180132	0.1287	4.61977e-06	0.14899	0.376105	5	NA	NA	NA	NA	NA	NA	0	0
DYRK1A	NA	NA	NA	NA	NA	NA	NA	NA	NA	NA	NA	NA	rs113256108	0.4971	5.57434e-07	0.50203	0.512422	4	rs113256108	0.3091	5.57434e-07	0.318997	0.155137	4	rs113256108	0.6193	5.57434e-07	0.61882	0.371303	4	NA	NA	NA	NA	NA	NA	NA	NA	NA	NA	NA	NA	NA	NA	NA	NA	NA	NA	NA	NA	NA	NA	NA	NA	0	0
EBPL	rs113653486	0.600522	3.8866e-12	0.601568	0.351227	14	rs113653486	0.9298	3.8866e-12	0.927571	0.922948	15	rs113653486	0.6519	3.8866e-12	0.654996	0.323204	17	rs113653486	0.1956	3.8866e-12	0.203023	0.72223	17	rs113653486	0.676	3.8866e-12	0.674281	0.478559	17	rs113653486	0.0633	3.8866e-12	0.0733441	0.459334	15	rs113653486	0.007821	3.8866e-12	0.0129901	0.0472128	15	rs113653486	0.00527	3.8866e-12	0.00964539	0.0671819	15	rs113653486	0.1728	3.8866e-12	0.18143	0.319113	6	0	0
ECHDC3	rs11257331	0.805253	2.50291e-11	0.80542	0.84503	19	rs11257331	0.6219	2.50291e-11	0.629377	0.878107	20	rs11257331	0.2084	2.50291e-11	0.21921	0.510487	20	rs11257331	0.2606	2.50291e-11	0.267281	0.404762	20	rs11257331	0.3136	2.50291e-11	0.312724	0.696605	20	rs11257331	0.2384	2.50291e-11	0.246249	0.14351	20	rs11257331	0.2683	2.50291e-11	0.276037	0.930406	20	rs11257331	0.1338	2.50291e-11	0.143726	0.576643	20	rs11257295	0.01902	5.20935e-07	0.0333832	0.0233169	5	0	0
ECT2L	rs1188870	0.209321	1.09332e-10	0.217874	0.167235	14	rs1188870	0.2467	1.09332e-10	0.253295	0.065602	16	rs1188870	0.03853	1.09332e-10	0.0476313	0.0237024	19	rs1188870	0.05058	1.09332e-10	0.0609605	0.463093	19	rs1188870	0.4581	1.09332e-10	0.469865	0.0623228	19	rs1188870	0.03528	1.09332e-10	0.0459948	0.338444	16	rs1188870	0.9505	1.09332e-10	0.949191	0.0344435	16	rs1188870	0.1632	1.09332e-10	0.17262	0.160522	16	rs1188840	0.07606	3.54722e-10	0.0878449	0.390437	10	0	0
EFCAB1	rs3750259	0.278528	6.1823e-07	0.289653	0.422066	7	rs3750259	0.2668	6.1823e-07	0.281313	0.763955	7	rs3750259	0.29	6.1823e-07	0.304204	0.309838	7	rs3750259	0.0404	6.1823e-07	0.0580114	0.0961323	7	rs3750259	0.3756	6.1823e-07	0.381526	0.567418	7	rs3750259	0.1877	6.1823e-07	0.202445	0.311262	7	rs3750259	0.4448	6.1823e-07	0.450051	0.143052	7	rs3750259	0.2339	6.1823e-07	0.246209	0.294094	7	NA	NA	NA	NA	NA	NA	0	0
EFCAB13	rs2317676	0.469956	7.55211e-07	0.474608	0.511992	6	rs2317676	0.9245	7.55211e-07	0.923413	0.314599	7	rs2317676	0.1548	7.55211e-07	0.174341	0.047104	9	rs2317676	0.6144	7.55211e-07	0.616072	0.961999	9	rs2317676	0.6472	7.55211e-07	0.649214	0.449161	9	rs2317676	0.2215	7.55211e-07	0.235643	0.691575	7	rs2317676	0.01816	7.55211e-07	0.0328835	0.625521	7	rs2317676	0.5108	7.55211e-07	0.514443	0.407147	7	rs2317676	0.1056	7.55211e-07	0.124752	0.879	4	0	0
EFCAB2	rs10803256	0.148126	1.23845e-06	0.165803	0.894887	9	rs10803256	0.2457	1.23845e-06	0.263154	0.910342	9	rs10803256	0.001497	1.23845e-06	0.00749792	0.989366	11	rs10803256	0.8099	1.23845e-06	0.811378	0.315737	11	rs10803256	0.0284	1.23845e-06	0.0454804	0.981334	11	rs10803256	0.4403	1.23845e-06	0.446689	0.712153	9	rs10803256	0.9947	1.23845e-06	0.996323	0.995454	9	rs10803256	0.619	1.23845e-06	0.621103	0.862967	9	rs10803256	0.0881	1.23845e-06	0.106636	NA	NA	0	0
EFCAB6	rs8141900	0.15013	2.86712e-08	0.163658	0.882417	20	rs8141900	0.2303	2.86712e-08	0.243083	0.966166	20	rs8141900	0.4498	2.86712e-08	0.454069	0.842414	20	rs8141900	0.1856	2.86712e-08	0.197477	0.544693	20	rs8141900	0.4556	2.86712e-08	0.454561	0.986091	20	rs8141900	0.5267	2.86712e-08	0.528364	0.27531	20	rs8141900	0.5684	2.86712e-08	0.571301	0.261113	20	rs8141900	0.8686	2.86712e-08	0.868054	0.12363	20	rs5764189	0.08566	5.155e-08	0.100635	0.0235328	18	0	0
EFHB	rs11128927	0.54066	9.55258e-60	0.540903	0.680793	20	rs11128927	0.4374	9.55258e-60	0.438349	0.658101	20	rs11128927	0.08152	9.55258e-60	0.0862677	0.829188	20	rs11128927	0.3564	9.55258e-60	0.356066	0.596567	20	rs11128927	0.2414	9.55258e-60	0.249049	0.579767	20	rs11128927	0.1973	9.55258e-60	0.199657	0.127171	20	rs11128927	0.3503	9.55258e-60	0.351436	0.736087	20	rs11128927	0.9294	9.55258e-60	0.930596	0.305067	20	rs34417128	0.1203	5.39068e-17	0.126039	0.0336898	6	0	0
EIF1B-AS1	rs9874499	0.02474	3.28735e-08	0.0374867	0.466102	20	rs9874499	0.4163	3.28735e-08	0.419154	0.855082	20	rs9874499	0.9496	3.28735e-08	0.959102	0.86166	20	rs9874499	0.5396	3.28735e-08	0.541259	0.572542	20	rs9874499	0.7923	3.28735e-08	0.794417	0.882715	20	rs9874499	0.002225	3.28735e-08	0.00745267	0.392733	20	rs9874499	0.259	3.28735e-08	0.268001	0.301911	20	rs9874499	0.02072	3.28735e-08	0.0327481	0.249881	20	NA	NA	NA	NA	NA	NA	0	0
EIF2AK4	rs535407	0.732442	5.30499e-07	0.733061	0.983434	10	rs535407	0.7955	5.30499e-07	0.793951	0.249487	10	rs535407	0.3682	5.30499e-07	0.372126	0.357291	9	rs580836	0.9668	1.15949e-06	0.966766	0.57623	5	rs535407	0.8429	5.30499e-07	0.844666	0.317466	9	rs535407	0.00848	5.30499e-07	0.0198786	0.0866647	10	rs535407	0.6118	5.30499e-07	0.614497	0.312232	10	rs535407	0.08467	5.30499e-07	0.103541	0.151497	10	rs535407	0.02343	5.30499e-07	0.0392098	0.951914	7	0	0
EIF2B2	rs175432	0.00185	2.52043e-06	0.00939483	0.0538625	7	rs175432	1.827e-06	2.52043e-06	0.000774414	0.0478976	10	rs142832058	0.009099	1.29645e-06	0.0228004	0.00325946	13	rs142832058	0.51	1.29645e-06	0.515412	0.389934	13	rs142832058	0.1132	1.29645e-06	0.132359	0.00332712	13	rs175432	0.004283	2.52043e-06	0.0144888	0.893307	10	rs175432	2.838e-06	2.52043e-06	0.000897555	0.0986158	10	rs175432	8.534e-07	2.52043e-06	0.000674208	0.176094	10	rs73313616	0.1235	2.06638e-06	0.14215	0.252813	7	0	0
EIF4E2	rs2573216	0.45973	2.47419e-15	0.461692	0.578416	6	rs2573216	0.8531	2.47419e-15	0.85357	0.830719	7	rs2573216	0.9129	2.47419e-15	0.922287	0.458167	7	rs2573216	0.1688	2.47419e-15	0.175691	0.0890618	7	rs2573216	0.8004	2.47419e-15	0.794972	0.879468	7	rs2573216	0.4299	2.47419e-15	0.433472	0.255897	7	rs2573216	0.0133	2.47419e-15	0.0179974	0.257191	7	rs2573216	0.1362	2.47419e-15	0.14311	0.132466	7	rs2573216	0.1022	2.47419e-15	0.108255	0.157412	6	0	0
EML6	rs2567837	0.943994	2.18396e-10	0.944017	0.706398	20	rs2567837	0.4017	2.18396e-10	0.402343	0.767197	20	rs2567837	0.6143	2.18396e-10	0.609242	0.0273484	20	rs2567837	0.194	2.18396e-10	0.203403	0.517873	20	rs2567837	0.6949	2.18396e-10	0.68974	0.285749	20	rs2567837	0.4075	2.18396e-10	0.411303	0.120003	20	rs2567837	0.1158	2.18396e-10	0.128106	0.0836462	20	rs2567837	0.1446	2.18396e-10	0.155447	0.066419	20	rs2567837	0.1679	2.18396e-10	0.177938	0.138118	7	0	0
ENC1	rs188404	0.58248	2.80929e-06	0.585008	0.292958	7	rs13185908	0.6009	2.87709e-07	0.60119	0.39907	9	rs13185908	0.5036	2.87709e-07	0.508541	0.606616	9	rs13185908	0.9922	2.87709e-07	0.993122	0.112371	9	rs13185908	0.5282	2.87709e-07	0.522549	0.780196	9	rs13185908	0.04724	2.87709e-07	0.0636732	0.291374	9	rs13185908	0.8766	2.87709e-07	0.876933	0.753296	9	rs13185908	0.2402	2.87709e-07	0.252001	0.562176	9	NA	NA	NA	NA	NA	NA	0	0
ENO3	rs346821	0.130312	2.08971e-07	0.146389	0.599669	20	rs346821	0.126	2.08971e-07	0.145446	0.728665	20	rs4790729	0.8956	1.64334e-07	0.898448	0.232957	20	rs4790729	0.8287	1.64334e-07	0.828963	0.915496	20	rs4790729	0.9013	1.64334e-07	0.902287	0.0761643	20	rs346821	0.2831	2.08971e-07	0.292026	0.144627	20	rs346821	3.128e-05	2.08971e-07	0.00114901	0.0190319	20	rs346821	0.03307	2.08971e-07	0.0486226	0.0898369	20	NA	NA	NA	NA	NA	NA	0	0
ENOX1	rs7491050	0.787481	1.03047e-06	0.787763	0.764589	15	rs7491050	0.7585	1.03047e-06	0.756773	0.537354	15	rs9562506	0.513	4.9249e-08	0.512594	0.08948	17	rs9562506	0.8442	4.9249e-08	0.845643	0.953141	16	rs9562506	0.5787	4.9249e-08	0.587304	0.0774475	17	rs7491050	0.1511	1.03047e-06	0.168162	0.136191	15	rs7491050	0.5636	1.03047e-06	0.566325	0.00448961	15	rs7491050	0.1835	1.03047e-06	0.198674	0.141891	15	rs1831257	0.1821	1.95935e-06	0.199765	0.112494	12	0	0
ENPP4	rs2179759	0.997234	7.72845e-07	0.997225	0.182714	6	rs2179759	0.8844	7.72845e-07	0.876746	0.394784	6	rs2179759	0.8911	7.72845e-07	0.883702	0.822914	6	rs2179759	0.6604	7.72845e-07	0.661627	0.270598	6	rs2179759	0.8608	7.72845e-07	0.864922	0.29514	6	rs2179759	0.008594	7.72845e-07	0.020487	0.395273	6	rs2179759	0.3299	7.72845e-07	0.340365	0.537991	6	rs2179759	0.03374	7.72845e-07	0.050879	0.431759	6	NA	NA	NA	NA	NA	NA	0	0
ENTPD3	rs11706148	0.036151	3.59058e-08	0.0501552	0.419806	12	rs11706148	0.4316	3.59058e-08	0.435991	0.911319	12	rs11706148	0.6251	3.59058e-08	0.627035	0.286861	12	rs11706148	0.7308	3.59058e-08	0.731536	0.967684	12	rs11706148	0.9318	3.59058e-08	0.932185	0.580067	12	rs11706148	0.001754	3.59058e-08	0.00645966	0.509071	12	rs11706148	0.2048	3.59058e-08	0.216206	0.578982	12	rs11706148	0.01684	3.59058e-08	0.0283878	0.539246	12	NA	NA	NA	NA	NA	NA	0	0
ENTPD3-AS1	rs7637407	0.040886	3.24941e-16	0.0473163	0.345937	20	rs7637407	0.6058	3.24941e-16	0.60571	0.780997	20	rs7637407	0.8881	3.24941e-16	0.897999	0.670673	20	rs7637407	0.7765	3.24941e-16	0.776756	0.55157	20	rs7637407	0.9009	3.24941e-16	0.893944	0.86435	20	rs7637407	0.001877	3.24941e-16	0.00370048	0.563936	20	rs7637407	0.2226	3.24941e-16	0.227341	0.588269	20	rs7637407	0.01016	3.24941e-16	0.0142281	0.847456	20	NA	NA	NA	NA	NA	NA	0	0
ENTPD4	rs7814731	0.425282	4.15935e-08	0.430069	0.814144	16	rs7814731	0.5671	4.15935e-08	0.561874	0.679958	16	rs7814731	0.552	4.15935e-08	0.560527	0.196678	18	rs7814731	0.3922	4.15935e-08	0.397073	0.320073	18	rs7814731	0.6016	4.15935e-08	0.603486	0.333983	18	rs7814731	0.9101	4.15935e-08	0.910126	0.0182761	16	rs7814731	0.09754	4.15935e-08	0.111689	0.035621	16	rs7814731	0.2444	4.15935e-08	0.254822	0.114883	16	rs1008856	0.1577	9.41219e-07	0.174828	NA	NA	0	0
EPDR1	rs2722325	0.087098	6.71463e-09	0.100812	0.318539	5	rs2722325	0.1142	6.71463e-09	0.127642	0.81144	5	rs2722325	0.02717	6.71463e-09	0.0384396	0.285647	5	rs2722325	0.8225	6.71463e-09	0.821365	0.546921	5	rs2722325	0.008178	6.71463e-09	0.0163992	0.137743	5	rs2722325	0.1209	6.71463e-09	0.133567	0.398585	5	rs2722325	0.5662	6.71463e-09	0.570029	0.657894	5	rs2722325	0.581	6.71463e-09	0.583138	0.313763	5	NA	NA	NA	NA	NA	NA	0	0
EPHA1-AS1	rs10228407	0.521533	3.39251e-06	0.525433	0.71119	6	rs10228407	0.322	3.39251e-06	0.328269	0.762223	6	rs11765305	0.1191	1.8547e-09	0.132085	0.48577	10	rs11765305	0.6549	1.8547e-09	0.655902	0.243422	8	rs11765305	0.1788	1.8547e-09	0.19496	0.528431	10	rs10228407	0.6861	3.39251e-06	0.688568	0.232016	6	rs10228407	0.6257	3.39251e-06	0.625845	0.69294	6	rs10228407	0.2688	3.39251e-06	0.280763	0.426178	6	NA	NA	NA	NA	NA	NA	0	0
EPHB1	rs73227034	0.465136	1.0515e-10	0.467969	0.782745	9	rs73227034	0.08275	1.0515e-10	0.093175	0.896473	10	rs73227034	0.5211	1.0515e-10	0.520895	0.165347	10	rs73227034	0.8123	1.0515e-10	0.813713	0.190934	10	rs73227034	0.7543	1.0515e-10	0.754232	0.234618	10	rs73227034	0.001823	1.0515e-10	0.00496114	0.386296	10	rs73227034	0.02411	1.0515e-10	0.0332616	0.602544	10	rs73227034	0.0009701	1.0515e-10	0.00328427	0.523163	10	rs1992860	0.133	7.97978e-08	0.148556	NA	NA	0	0
EPHX2	NA	NA	NA	NA	NA	NA	rs10107254	0.5433	3.00557e-07	0.545548	NA	NA	rs10107254	0.671	3.00557e-07	0.675979	NA	NA	rs10107254	0.7201	3.00557e-07	0.721201	NA	NA	rs10107254	0.4533	3.00557e-07	0.45591	NA	NA	rs10107254	0.1019	3.00557e-07	0.119521	NA	NA	rs10107254	0.7622	3.00557e-07	0.762481	NA	NA	rs10107254	0.3171	3.00557e-07	0.32539	NA	NA	rs17057291	0.1724	6.1202e-07	0.186952	NA	NA	0	0
EREG	rs7662139	0.708956	1.55721e-10	0.709369	0.428465	12	rs7662139	0.1275	1.55721e-10	0.140591	0.10283	12	rs7662139	0.4577	1.55721e-10	0.462797	0.212712	15	rs7662139	0.5998	1.55721e-10	0.600514	0.774492	15	rs7662139	0.601	1.55721e-10	0.605278	0.175248	15	rs7662139	0.7678	1.55721e-10	0.76686	0.341185	12	rs7662139	0.6185	1.55721e-10	0.620834	0.260666	12	rs7662139	0.8385	1.55721e-10	0.838703	0.493393	12	rs144502882	0.0835	3.94241e-06	0.105046	0.959088	5	0	0
ERGIC3	rs12625762	0.078864	1.64864e-08	0.0933681	0.103444	5	rs116678101	0.4209	3.18733e-09	0.423547	0.118396	7	rs116678101	0.922	3.18733e-09	0.921912	0.00742675	7	rs116678101	0.7375	3.18733e-09	0.73928	0.500244	7	rs116678101	0.7477	3.18733e-09	0.751839	0.0392182	7	rs116678101	0.05119	3.18733e-09	0.0637807	0.0743638	7	rs116678101	0.0002174	3.18733e-09	0.00171165	0.300233	7	rs116678101	0.0003816	3.18733e-09	0.00233532	0.161807	7	NA	NA	NA	NA	NA	NA	0	0
ERICH1	rs11774807	0.596791	1.15778e-16	0.597534	0.843368	20	rs11774807	0.5074	1.15778e-16	0.506358	0.729869	20	rs11774807	0.2298	1.15778e-16	0.233032	0.834152	20	rs11774807	0.2604	1.15778e-16	0.265196	0.342521	20	rs11774807	0.8066	1.15778e-16	0.811082	0.891747	20	rs11774807	0.013	1.15778e-16	0.0175692	0.00196952	20	rs11774807	0.0005464	1.15778e-16	0.00142959	0.0209382	20	rs11774807	8.547e-05	1.15778e-16	0.000384893	0.00102326	20	rs336419	0.1731	5.92429e-11	0.183004	0.203228	20	0	0
ERP27	rs11056244	0.572266	9.50257e-10	0.573877	0.112034	14	rs11056244	0.6681	9.50257e-10	0.667219	0.0208919	15	rs11056244	0.6232	9.50257e-10	0.635803	0.134307	15	rs11056244	0.2927	9.50257e-10	0.300211	0.2597	15	rs11056244	0.5414	9.50257e-10	0.541483	0.327543	15	rs11056244	0.06892	9.50257e-10	0.0819141	0.436196	15	rs11056244	0.04007	9.50257e-10	0.0516792	0.184711	15	rs11056244	0.612	9.50257e-10	0.613723	0.489768	15	NA	NA	NA	NA	NA	NA	0	0
ERV3-1	rs12538992	0.495642	3.6483e-25	0.496528	0.230156	20	rs12538992	0.6613	3.6483e-25	0.666714	0.748666	20	rs12538992	0.6438	3.6483e-25	0.636077	0.878524	20	rs12538992	0.2323	3.6483e-25	0.236283	0.69022	20	rs12538992	0.5718	3.6483e-25	0.57049	0.915678	20	rs12538992	0.001659	3.6483e-25	0.00265764	0.0990817	20	rs12538992	0.3772	3.6483e-25	0.379457	0.111343	20	rs12538992	0.1638	3.6483e-25	0.167039	0.0656139	20	rs12538992	0.08588	3.6483e-25	0.0901891	0.304522	20	0	0
ERVH48-1	rs4920011	0.786157	1.27046e-06	0.786494	0.207764	13	rs4920011	0.1062	1.27046e-06	0.127091	0.1064	14	rs4920011	0.5527	1.27046e-06	0.555336	0.156554	15	rs4920011	0.1996	1.27046e-06	0.214726	0.650585	15	rs4920011	0.6835	1.27046e-06	0.685075	0.352777	15	rs4920011	0.9886	1.27046e-06	0.988127	0.407804	14	rs4920011	0.2082	1.27046e-06	0.223097	0.726062	14	rs4920011	0.3324	1.27046e-06	0.341911	0.844569	14	NA	NA	NA	NA	NA	NA	0	0
ESCO1	rs60176203	0.721787	4.48237e-06	0.722595	0.842222	8	rs60176203	0.8096	4.48237e-06	0.809708	0.959954	9	rs60176203	0.6119	4.48237e-06	0.614983	0.85775	9	rs60176203	0.8547	4.48237e-06	0.855625	0.508917	10	rs60176203	0.2016	4.48237e-06	0.21819	0.851515	10	rs60176203	0.7373	4.48237e-06	0.737934	0.360702	8	rs60176203	0.4437	4.48237e-06	0.449994	0.494892	8	rs60176203	0.8047	4.48237e-06	0.805251	0.30723	8	NA	NA	NA	NA	NA	NA	0	0
ESYT3	rs7613579	0.018708	6.11784e-08	0.0309914	0.584823	7	rs7613579	0.0001787	6.11784e-08	0.00203273	0.470653	15	rs7613579	5.819e-08	6.11784e-08	0.000136252	0.679033	15	rs7613579	0.01459	6.11784e-08	0.0260341	0.592783	14	rs7613579	1.486e-05	6.11784e-08	0.00066946	0.810275	15	rs7613579	0.0001742	6.11784e-08	0.00206047	0.861832	15	rs7613579	0.322	6.11784e-08	0.330011	0.443112	15	rs7613579	0.1541	6.11784e-08	0.167969	0.831353	15	rs4894329	0.1127	7.15993e-07	0.131917	0.723126	11	0	0
EXO5	rs4660419	0.49092	8.43914e-11	0.493285	0.823795	14	rs4660419	0.4835	8.43914e-11	0.48645	0.920438	14	rs4660419	0.3199	8.43914e-11	0.322983	0.944153	17	rs4660419	0.6119	8.43914e-11	0.613626	0.625285	19	rs4660419	0.4177	8.43914e-11	0.423216	0.889226	19	rs4660419	0.5383	8.43914e-11	0.54055	0.427905	14	rs4660419	0.3842	8.43914e-11	0.387818	0.45622	14	rs4660419	0.7525	8.43914e-11	0.752346	0.433148	14	rs12569328	0.1067	6.48855e-08	0.122762	0.050563	6	0	0
EXOSC10-AS1	rs60065955	0.425347	5.81094e-07	0.431145	NA	NA	rs60065955	0.5734	5.81094e-07	0.577203	NA	NA	rs60065955	0.9106	5.81094e-07	0.90451	NA	NA	rs60065955	0.4073	5.81094e-07	0.414956	NA	NA	rs60065955	0.4481	5.81094e-07	0.450861	NA	NA	rs60065955	0.8132	5.81094e-07	0.814744	NA	NA	rs60065955	0.186	5.81094e-07	0.200556	NA	NA	rs60065955	0.467	5.81094e-07	0.47108	NA	NA	NA	NA	NA	NA	NA	NA	0	0
EXOSC6	rs4985407	0.867132	3.20648e-12	0.867151	0.455152	20	rs4985407	0.09235	3.20648e-12	0.100575	0.200292	20	rs4985407	0.02472	3.20648e-12	0.0336234	0.00818713	20	rs4985407	0.932	3.20648e-12	0.930553	0.0181066	20	rs4985407	0.08188	3.20648e-12	0.092554	0.0327107	20	rs4985407	0.1661	3.20648e-12	0.173539	0.275392	20	rs4985407	0.001361	3.20648e-12	0.00360416	0.044216	20	rs4985407	0.002941	3.20648e-12	0.00622945	0.0472366	20	rs12925729	0.197	1.76637e-06	0.213855	0.377837	5	0	0
EXPH5	rs4442514	0.145691	6.92569e-11	0.155615	0.961101	19	rs4442514	0.261	6.92569e-11	0.268228	0.879396	19	rs4442514	0.8152	6.92569e-11	0.820985	0.309446	20	rs4442514	0.681	6.92569e-11	0.681759	0.773128	20	rs4442514	0.8362	6.92569e-11	0.836599	0.522853	20	rs4442514	0.3133	6.92569e-11	0.319225	0.154672	19	rs4442514	0.01123	6.92569e-11	0.0182738	0.0498122	19	rs4442514	0.02017	6.92569e-11	0.0284752	0.227038	19	rs4278482	0.1031	8.85984e-09	0.116991	0.937532	4	0	0
EYA4	rs454953	0.092937	1.04128e-06	0.112128	0.20211	19	rs454953	0.1671	1.04128e-06	0.181303	0.662331	20	rs454953	0.05264	1.04128e-06	0.0733102	0.469427	20	rs454953	0.8426	1.04128e-06	0.842987	0.0490537	20	rs454953	0.02375	1.04128e-06	0.0402009	0.272143	20	rs454953	0.9995	1.04128e-06	1	0.139201	20	rs454953	0.0271	1.04128e-06	0.0445719	0.0531133	20	rs454953	0.07916	1.04128e-06	0.0992018	0.0310502	20	NA	NA	NA	NA	NA	NA	0	0
EZR	rs3127161	0.743682	8.38644e-07	0.744175	0.853044	12	rs3127161	0.9401	8.38644e-07	0.939619	0.516294	17	rs3127161	0.7893	8.38644e-07	0.794475	0.538187	20	NA	NA	NA	NA	NA	NA	rs3127161	0.6462	8.38644e-07	0.645856	0.979111	20	rs3127161	0.09393	8.38644e-07	0.113771	0.247751	17	rs3127161	0.3252	8.38644e-07	0.334668	0.182472	17	rs3127161	0.09857	8.38644e-07	0.117464	0.183721	17	NA	NA	NA	NA	NA	NA	0	0
F2R	rs3797435	0.051328	1.6618e-07	0.0677917	0.661661	12	rs3797435	0.03555	1.6618e-07	0.052633	0.658426	12	rs3797435	0.02783	1.6618e-07	0.0401567	0.340631	13	rs3797435	0.103	1.6618e-07	0.11986	0.22267	13	rs3797435	0.1458	1.6618e-07	0.163805	0.687342	13	rs3797435	0.1961	1.6618e-07	0.210458	0.347999	12	rs3797435	0.9823	1.6618e-07	0.980822	0.971819	12	rs3797435	0.4549	1.6618e-07	0.458796	0.718734	12	rs3797435	0.02638	1.6618e-07	0.0412598	0.958022	9	0	0
F2RL2	rs32947	0.477541	9.0391e-07	0.482068	0.359716	13	rs32947	0.4024	9.0391e-07	0.412853	0.186685	13	rs32947	0.357	9.0391e-07	0.364304	0.0291708	13	rs32947	0.1492	9.0391e-07	0.166632	0.493222	13	rs32947	0.9726	9.0391e-07	0.965322	0.0591261	13	rs32947	0.3906	9.0391e-07	0.398878	0.307883	13	rs32947	0.9316	9.0391e-07	0.932977	0.977933	13	rs32947	0.6761	9.0391e-07	0.67629	0.644594	13	rs32947	0.1535	9.0391e-07	0.169927	0.389015	10	0	0
F3	rs1041042	0.005017	1.04211e-07	0.0130517	0.569559	5	rs1041042	0.629	1.04211e-07	0.623672	0.409303	5	rs1041042	0.04403	1.04211e-07	0.0586718	0.783607	5	rs1041042	0.8689	1.04211e-07	0.869696	0.73595	5	rs1041042	0.1886	1.04211e-07	0.201814	0.80872	5	rs1041042	0.3573	1.04211e-07	0.365571	0.332063	5	rs1041042	0.6006	1.04211e-07	0.604046	0.800015	5	rs1041042	0.3626	1.04211e-07	0.370322	0.647245	5	rs2996292	0.1581	3.92713e-07	0.174308	NA	NA	0	0
FABP4	rs6473282	0.46387	5.91795e-10	0.466924	0.135058	10	rs6473282	0.7654	5.91795e-10	0.765433	0.438205	12	rs6473282	0.9139	5.91795e-10	0.916179	0.116853	12	rs6473282	0.8147	5.91795e-10	0.815178	0.441251	12	rs6473282	0.3294	5.91795e-10	0.338753	0.126659	12	rs6473282	0.7781	5.91795e-10	0.776717	0.0441667	12	rs6473282	0.5139	5.91795e-10	0.516506	0.594062	12	rs6473282	0.5695	5.91795e-10	0.570747	0.096478	12	rs16909225	0.07977	1.08892e-08	0.0937129	NA	NA	0	0
FADS1	rs174560	0.003412	1.72929e-08	0.0093511	0.582063	17	rs174560	0.002893	1.72929e-08	0.00808935	0.310042	17	rs174560	0.7158	1.72929e-08	0.708276	0.29132	17	NA	NA	NA	NA	NA	NA	rs174560	0.3319	1.72929e-08	0.334897	0.467873	17	rs174560	0.002383	1.72929e-08	0.00757808	0.392455	17	rs174560	4.715e-07	1.72929e-08	0.000170305	0.122505	17	rs174560	0.1283	1.72929e-08	0.142608	0.352911	17	NA	NA	NA	NA	NA	NA	0	0
FAHD1	rs2268670	0.77611	2.22376e-10	0.776293	0.825124	20	rs2268670	0.9667	2.22376e-10	0.968094	0.305083	20	rs2268670	0.58	2.22376e-10	0.583037	0.176176	20	rs2268670	0.6008	2.22376e-10	0.601884	0.728753	20	rs2268670	0.7334	2.22376e-10	0.734986	0.328936	20	rs2268670	0.1113	2.22376e-10	0.122458	0.0778929	20	rs2268670	0.007747	2.22376e-10	0.0142118	0.470529	20	rs2268670	0.003663	2.22376e-10	0.0082965	0.200061	20	rs11648578	0.1758	2.87148e-10	0.184872	0.50816	8	0	0
FAM106A	rs617624	0.041454	1.79311e-07	0.0575199	0.62691	7	rs78109236	0.04088	1.22439e-21	0.0444748	0.00865515	15	rs34925025	0.2613	5.02723e-27	0.268163	0.381172	20	rs34925025	0.2966	5.02723e-27	0.299072	0.850851	20	rs34925025	0.4861	5.02723e-27	0.480575	0.596932	20	rs617624	0.01299	1.79311e-07	0.0245359	0.024021	9	rs617624	0.6101	1.79311e-07	0.612198	0.0640629	9	rs617624	0.1187	1.79311e-07	0.135292	0.0135011	9	rs6502661	0.08394	4.30067e-22	0.0886071	0.0124084	17	0	0
FAM118A	rs470062	0.293496	5.75685e-44	0.29488	0.871452	14	rs470062	0.4078	5.75685e-44	0.414691	0.901946	14	rs470062	0.006978	5.75685e-44	0.00755083	0.235895	15	rs470062	0.9254	5.75685e-44	0.925392	0.923684	15	rs470062	0.03505	5.75685e-44	0.0384134	0.248295	15	rs470062	0.04795	5.75685e-44	0.0507235	0.0664104	14	rs470062	0.1846	5.75685e-44	0.185485	0.0197031	14	rs470062	0.8619	5.75685e-44	0.861869	0.222331	14	rs7284348	0.09568	1.64377e-08	0.10961	0.868125	3	0	0
FAM120B	rs73038650	0.993262	3.50082e-12	0.993253	0.572933	9	rs73038650	0.3951	3.50082e-12	0.398824	0.532397	10	rs73038650	0.7511	3.50082e-12	0.753147	0.117919	14	rs73038650	0.7866	3.50082e-12	0.786865	0.944619	14	rs73038650	0.3551	3.50082e-12	0.362069	0.226591	14	rs73038650	4.169e-07	3.50082e-12	4.20122e-05	0.0162214	10	rs73038650	0.08354	3.50082e-12	0.0932282	0.762506	10	rs73038650	3.012e-05	3.50082e-12	0.000344541	0.0680843	10	rs73038650	0.1772	3.50082e-12	0.185141	0.0512393	5	0	0
FAM160A1	rs9996742	0.384193	1.13633e-06	0.391687	0.325578	14	rs9996742	0.9907	1.13633e-06	0.986244	0.518222	16	rs140552181	0.3602	9.8709e-07	0.377119	0.80873	20	rs140552181	0.05263	9.8709e-07	0.0720828	0.62144	20	rs140552181	0.7426	9.8709e-07	0.739464	0.633364	20	rs9996742	0.1997	1.13633e-06	0.213845	0.00708291	16	rs9996742	0.7054	1.13633e-06	0.70715	0.971225	16	rs9996742	0.1768	1.13633e-06	0.193051	0.0738	16	rs6855845	0.1728	1.7683e-06	0.189762	0.910886	9	0	0
FAM174B	rs2387916	0.282971	1.1146e-07	0.292677	0.71572	19	rs2387916	0.6677	1.1146e-07	0.67468	0.340747	20	rs2387916	0.1656	1.1146e-07	0.17736	0.559535	20	rs2387916	0.6209	1.1146e-07	0.623358	0.887796	20	rs2387916	0.0253	1.1146e-07	0.0400014	0.880149	20	rs2387916	0.03196	1.1146e-07	0.0468508	0.178134	20	rs2387916	1.15e-07	1.1146e-07	0.000177354	0.123424	20	rs2387916	1.333e-06	1.1146e-07	0.000353856	0.083059	20	rs9672507	0.1238	9.83352e-07	0.141972	0.94703	5	0	0
FAM186A	rs11169331	0.056157	6.24797e-07	0.0745097	0.0892379	17	rs11169331	0.04611	6.24797e-07	0.0634395	0.400373	17	rs11169331	0.0001261	6.24797e-07	0.00242932	0.0787272	20	rs11169331	0.7639	6.24797e-07	0.764265	0.684923	18	rs11169331	0.0007175	6.24797e-07	0.00517359	0.0245336	20	rs11169331	2.814e-12	6.24797e-07	5.00482e-05	5.61819e-06	17	rs11169331	0.5062	6.24797e-07	0.509722	0.00100905	17	rs11169331	1.106e-05	6.24797e-07	0.000977237	4.28867e-06	17	rs11169331	0.1478	6.24797e-07	0.164633	0.384954	7	0	0
FAM189A1	rs11071508	0.010448	3.28569e-10	0.0177007	0.647707	13	rs11071508	0.002707	3.28569e-10	0.00704591	0.525466	13	rs57161058	0.1379	1.50201e-10	0.149301	0.00598129	14	rs57161058	0.4189	1.50201e-10	0.423033	0.0592608	14	rs57161058	0.09309	1.50201e-10	0.104654	0.000770708	14	rs11071508	0.19	3.28569e-10	0.198179	0.957441	13	rs11071508	0.6406	3.28569e-10	0.641656	0.426139	13	rs11071508	0.6526	3.28569e-10	0.653655	0.616043	13	rs12443201	0.166	2.23998e-08	0.177946	0.177824	4	0	0
FAM189A2	rs2871229	0.134682	1.55314e-07	0.1503	0.760578	10	rs2871229	0.001308	1.55314e-07	0.00633088	0.389918	12	rs2871229	0.01633	1.55314e-07	0.0299407	0.638983	13	rs2871229	0.8028	1.55314e-07	0.802806	0.818961	13	rs2871229	0.05482	1.55314e-07	0.0696671	0.862072	13	rs2871229	0.3166	1.55314e-07	0.325945	0.651707	12	rs2871229	0.1572	1.55314e-07	0.172799	0.0536215	12	rs2871229	0.1694	1.55314e-07	0.184198	0.107171	12	rs57557355	0.1893	5.51113e-07	0.20388	0.186602	8	0	0
FAM198B-AS1	rs2346781	0.143182	1.8218e-16	0.149468	0.0720687	14	rs2346781	0.158	1.8218e-16	0.16083	0.825724	15	rs2346781	0.1183	1.8218e-16	0.125883	0.0434409	17	rs2346781	0.9267	1.8218e-16	0.927114	0.0955452	17	rs2346781	0.2418	1.8218e-16	0.241479	0.306644	17	rs2346781	0.9128	1.8218e-16	0.911897	0.163981	15	rs2346781	0.2453	1.8218e-16	0.249646	0.970551	15	rs2346781	0.2858	1.8218e-16	0.289509	0.375125	15	rs2346781	0.1746	1.8218e-16	0.180874	0.392956	4	0	0
FAM225B	NA	NA	NA	NA	NA	NA	rs944301	0.5253	3.80906e-07	0.5297	NA	NA	rs944301	0.8787	3.80906e-07	0.880816	NA	NA	rs944301	0.5458	3.80906e-07	0.549559	NA	NA	rs944301	0.462	3.80906e-07	0.461243	NA	NA	rs944301	0.1397	3.80906e-07	0.156332	NA	NA	rs944301	0.4795	3.80906e-07	0.482852	NA	NA	rs944301	0.3507	3.80906e-07	0.358843	NA	NA	NA	NA	NA	NA	NA	NA	0	0
FAM228A	rs10445892	0.928718	7.87338e-18	0.928695	0.0708942	20	rs10445892	0.02309	7.87338e-18	0.028921	0.0296283	20	rs10445892	0.0426	7.87338e-18	0.0514111	0.115215	20	rs10445892	0.3471	7.87338e-18	0.349863	0.202098	20	rs10445892	0.1143	7.87338e-18	0.117729	0.0728548	20	rs10445892	0.5396	7.87338e-18	0.539901	0.00691084	20	rs10445892	0.4357	7.87338e-18	0.43611	0.000446473	20	rs10445892	0.8164	7.87338e-18	0.816983	0.000725226	20	rs4665253	0.1767	7.59502e-16	0.183319	0.246464	20	0	0
FAM237B	rs42649	0.010766	2.58632e-07	0.0222647	0.21062	17	rs42649	0.05705	2.58632e-07	0.0730141	0.196179	20	rs42649	0.1005	2.58632e-07	0.114525	0.119065	20	rs42649	0.156	2.58632e-07	0.172718	0.300604	20	rs42649	0.02372	2.58632e-07	0.0375855	0.116261	20	rs42649	6.404e-06	2.58632e-07	0.000692252	0.00376085	20	rs42649	5.824e-10	2.58632e-07	7.41903e-05	0.000855829	20	rs42649	0.1243	2.58632e-07	0.14033	0.263378	20	rs42649	0.1018	2.58632e-07	0.119649	0.973882	8	0	0
FAM3B	rs66817580	0.700759	5.83592e-08	0.701482	0.732001	12	rs66933393	0.6704	4.13647e-08	0.667879	0.930156	12	rs66933393	0.14	4.13647e-08	0.152835	0.641386	13	rs66933393	0.4825	4.13647e-08	0.486571	0.824667	13	rs66933393	0.1519	4.13647e-08	0.165514	0.339811	13	rs66933393	0.01431	4.13647e-08	0.0251744	0.136675	12	rs66933393	0.05403	4.13647e-08	0.0687246	0.301389	11	rs66933393	0.009424	4.13647e-08	0.0190546	0.487823	12	rs66933393	0.1561	4.13647e-08	0.170278	0.429113	3	0	0
FAM3C	rs2707463	0.119727	6.45877e-07	0.137552	NA	NA	rs2707463	0.1681	6.45877e-07	0.183493	0.377482	9	rs2707463	0.3033	6.45877e-07	0.317683	0.019283	10	rs2707463	0.6604	6.45877e-07	0.661572	0.11886	10	rs2707463	0.1336	6.45877e-07	0.153152	0.115077	10	rs2707463	0.001438	6.45877e-07	0.0072963	0.430487	9	rs2707463	0.6304	6.45877e-07	0.633558	0.796752	9	rs2707463	0.1421	6.45877e-07	0.158927	0.718849	9	NA	NA	NA	NA	NA	NA	0	0
FAM47E	rs4859647	0.078124	3.99083e-12	0.0877126	0.0537543	16	rs4859647	0.2114	3.99083e-12	0.216088	0.0751583	16	rs4859647	0.3414	3.99083e-12	0.343833	0.432878	18	rs4859647	0.959	3.99083e-12	0.957856	0.622619	17	rs4859647	0.1186	3.99083e-12	0.129048	0.235778	18	rs4859647	0.004742	3.99083e-12	0.0090112	0.00545216	16	rs4859647	0.5214	3.99083e-12	0.524032	0.243023	16	rs4859647	0.3484	3.99083e-12	0.35286	0.0517849	16	rs4859647	0.05143	3.99083e-12	0.0607056	0.450385	11	0	0
FAM66A	NA	NA	NA	NA	NA	NA	NA	NA	NA	NA	NA	NA	NA	NA	NA	NA	NA	NA	NA	NA	NA	NA	NA	NA	NA	NA	NA	NA	NA	NA	NA	NA	NA	NA	NA	NA	NA	NA	NA	NA	NA	NA	NA	NA	NA	NA	NA	NA	rs2739989	0.049	2.41128e-07	0.065701	NA	NA	0	0
FAM66D	NA	NA	NA	NA	NA	NA	NA	NA	NA	NA	NA	NA	NA	NA	NA	NA	NA	NA	NA	NA	NA	NA	NA	NA	NA	NA	NA	NA	NA	NA	NA	NA	NA	NA	NA	NA	NA	NA	NA	NA	NA	NA	NA	NA	NA	NA	NA	NA	rs13278959	0.03021	2.93236e-07	0.0459541	0.936905	3	0	0
FAM81B	rs2303650	0.836745	1.10332e-15	0.836788	0.0437515	12	rs2303650	0.7802	1.10332e-15	0.778038	0.0556715	18	rs2303650	0.4352	1.10332e-15	0.440171	0.399106	20	rs2303650	0.7014	1.10332e-15	0.701282	0.654459	20	rs2303650	0.9954	1.10332e-15	1	0.752657	20	rs2303650	0.8057	1.10332e-15	0.806561	0.398352	18	rs2303650	0.7379	1.10332e-15	0.7391	0.24427	18	rs2303650	0.85	1.10332e-15	0.850181	0.65872	18	rs3948561	0.1303	1.62735e-10	0.141108	NA	NA	0	0
FAM83D	rs12625203	0.755612	2.5706e-28	0.7557	0.966821	15	rs12625203	0.9255	2.5706e-28	0.924129	0.859947	19	rs12625203	0.4294	2.5706e-28	0.42267	0.702575	20	rs12625203	0.2688	2.5706e-28	0.271699	0.306346	20	rs12625203	0.8766	2.5706e-28	0.877743	0.764119	20	rs12625203	0.9069	2.5706e-28	0.905819	0.714773	19	rs12625203	0.8215	2.5706e-28	0.821389	0.497281	19	rs12625203	0.9705	2.5706e-28	0.97013	0.471791	19	rs4812352	0.1955	1.83315e-25	0.199826	0.691387	6	0	0
FAN1	rs34095794	0.979242	4.48099e-08	0.979274	0.128446	8	rs34095794	0.4835	4.48099e-08	0.484466	0.219635	8	rs34095794	0.8415	4.48099e-08	0.849026	0.471943	8	rs34095794	0.8427	4.48099e-08	0.8428	0.516886	8	rs34095794	0.7402	4.48099e-08	0.744796	0.423822	8	rs34095794	0.1177	4.48099e-08	0.131661	0.0786112	8	rs34095794	0.05286	4.48099e-08	0.0675068	0.0818412	8	rs34095794	0.03641	4.48099e-08	0.0504467	0.0331992	8	NA	NA	NA	NA	NA	NA	0	0
FAR2	rs9651802	0.686299	3.88147e-10	0.686864	0.0150876	18	rs9651802	0.8624	3.88147e-10	0.856954	0.0544736	20	rs7136223	0.09542	8.29044e-11	0.105028	0.0934172	20	rs7136223	0.2229	8.29044e-11	0.231617	0.296572	20	rs7136223	0.0581	8.29044e-11	0.0684426	0.0193773	20	rs9651802	0.4378	3.88147e-10	0.441895	0.292357	20	rs9651802	0.0001501	3.88147e-10	0.00119597	0.666826	20	rs9651802	0.002435	3.88147e-10	0.00638293	0.418797	20	rs7136223	0.1262	8.29044e-11	0.135698	0.940788	11	0	0
FBXO15	NA	NA	NA	NA	NA	NA	rs62097052	0.2088	2.41589e-12	0.216588	0.737143	18	rs62097052	0.4365	2.41589e-12	0.44375	0.472702	20	rs62097052	0.478	2.41589e-12	0.480589	0.618429	20	rs62097052	0.3288	2.41589e-12	0.328821	0.600769	20	rs62097052	0.5208	2.41589e-12	0.521094	0.92387	18	rs62097052	0.7455	2.41589e-12	0.745894	0.63728	18	rs62097052	0.4847	2.41589e-12	0.48622	0.716284	18	rs1943939	0.1802	2.08013e-09	0.190287	0.481202	6	0	0
FBXO27	rs649150	0.216476	3.19109e-08	0.227757	0.783565	16	rs649150	0.2301	3.19109e-08	0.239644	0.180113	17	rs649150	0.06498	3.19109e-08	0.0767045	0.485603	20	rs649150	0.4264	3.19109e-08	0.430648	0.0895199	20	rs649150	0.1655	3.19109e-08	0.17472	0.370325	20	rs649150	0.801	3.19109e-08	0.799661	0.0011465	17	rs649150	0.03964	3.19109e-08	0.053562	0.0947234	17	rs649150	0.1527	3.19109e-08	0.166363	0.00603345	17	rs4381706	0.08564	4.58165e-07	0.103542	0.906744	4	0	0
FBXO33	NA	NA	NA	NA	NA	NA	NA	NA	NA	NA	NA	NA	rs200435727	0.2204	7.49657e-08	0.233324	NA	NA	rs200435727	0.1181	7.49657e-08	0.133492	NA	NA	rs200435727	0.3966	7.49657e-08	0.400568	NA	NA	NA	NA	NA	NA	NA	NA	NA	NA	NA	NA	NA	NA	NA	NA	NA	NA	NA	NA	NA	NA	NA	NA	NA	NA	0	0
FBXO6	rs76606025	0.804553	2.88665e-08	0.804732	0.518859	3	rs76606025	0.3891	2.88665e-08	0.39525	0.495864	3	rs76606025	0.6057	2.88665e-08	0.607315	0.451576	3	rs76606025	0.2849	2.88665e-08	0.293719	0.811112	3	rs76606025	0.5546	2.88665e-08	0.555484	0.2593	3	rs76606025	0.8094	2.88665e-08	0.809839	0.886718	3	rs76606025	0.2781	2.88665e-08	0.286759	0.295043	3	rs76606025	0.4879	2.88665e-08	0.49116	0.492176	3	NA	NA	NA	NA	NA	NA	0	0
FBXW2	rs10818489	0.872861	4.98717e-06	0.872946	NA	NA	rs10818489	0.2203	4.98717e-06	0.236463	NA	NA	rs10818489	0.7448	4.98717e-06	0.745802	NA	NA	rs10818489	0.1694	4.98717e-06	0.188621	NA	NA	rs10818489	0.2144	4.98717e-06	0.232722	NA	NA	NA	NA	NA	NA	NA	NA	NA	NA	NA	NA	NA	NA	NA	NA	NA	NA	NA	NA	NA	NA	NA	NA	NA	NA	0	0
FCRL3	rs7522061	0.226569	6.51036e-07	0.240036	0.528873	20	rs7522061	0.5227	6.51036e-07	0.523762	0.563373	20	rs7522061	0.9593	6.51036e-07	0.956895	0.264215	20	rs7522061	0.0632	6.51036e-07	0.0822801	0.344722	20	rs7522061	0.5453	6.51036e-07	0.54835	0.394547	20	rs7522061	0.6781	6.51036e-07	0.680069	0.971364	20	rs7522061	0.922	6.51036e-07	0.922296	0.891779	20	rs7522061	0.9591	6.51036e-07	0.957889	0.927992	20	NA	NA	NA	NA	NA	NA	0	0
FDX1	rs4754450	0.692585	3.45345e-09	0.693257	0.0104719	20	rs4754450	0.7111	3.45345e-09	0.713092	0.00154831	20	rs2852991	0.9309	2.8287e-09	0.925894	1.77133e-05	20	rs2852991	0.9955	2.8287e-09	0.996289	0.0647515	20	rs2852991	0.3375	2.8287e-09	0.350958	0.0141381	20	rs4754450	0.009806	3.45345e-09	0.0182904	0.0251214	20	rs4754450	0.01027	3.45345e-09	0.0185411	0.196769	20	rs4754450	0.001439	3.45345e-09	0.00503993	0.0573024	20	rs2852991	0.1718	2.8287e-09	0.183189	0.859689	8	0	0
FGFR2	NA	NA	NA	NA	NA	NA	rs2114685	0.7893	3.76681e-07	0.785364	0.666379	8	rs2114685	0.4253	3.76681e-07	0.431938	0.200928	9	rs2114685	0.7159	3.76681e-07	0.7163	0.67502	9	rs2114685	0.4703	3.76681e-07	0.481021	0.301823	9	rs2114685	1.455e-07	3.76681e-07	0.000258093	0.468761	8	rs2114685	0.8932	3.76681e-07	0.893324	0.0920318	8	rs2114685	0.0009001	3.76681e-07	0.00545386	0.8933	8	rs7074862	0.1973	6.67471e-07	0.212769	NA	NA	0	0
FGL2	rs12672102	0.416595	2.94244e-19	0.418506	0.63565	8	rs12672102	0.8455	2.94244e-19	0.845334	0.512751	8	rs12672102	0.1439	2.94244e-19	0.146719	0.337247	9	rs12672102	0.2981	2.94244e-19	0.302474	0.685084	8	rs12672102	0.537	2.94244e-19	0.53777	0.910617	9	rs12672102	0.8933	2.94244e-19	0.893583	0.356098	8	rs12672102	0.03433	2.94244e-19	0.0393525	0.442058	8	rs12672102	0.1562	2.94244e-19	0.161558	0.481888	8	NA	NA	NA	NA	NA	NA	0	0
FHAD1	rs6676330	0.171389	6.45551e-08	0.184842	0.372401	9	rs6676330	0.1152	6.45551e-08	0.134072	0.286175	11	rs6676330	0.0805	6.45551e-08	0.097992	0.189937	12	rs6676330	0.6298	6.45551e-08	0.632794	0.905918	12	rs6676330	0.1129	6.45551e-08	0.126963	0.44452	12	rs6676330	0.3556	6.45551e-08	0.363746	0.761718	11	rs6676330	0.9854	6.45551e-08	0.984875	0.32466	11	rs6676330	0.7988	6.45551e-08	0.799697	0.430233	11	rs572953	0.121	8.39103e-08	0.1378	NA	NA	0	0
FLCN	rs1708627	0.275756	4.25871e-22	0.278784	0.566554	20	rs1708627	0.2548	4.25871e-22	0.256397	0.577617	20	rs1708627	0.5421	4.25871e-22	0.545791	0.563957	20	rs1708627	0.5275	4.25871e-22	0.529809	0.486619	20	rs1708627	0.6232	4.25871e-22	0.617545	0.389676	20	rs1708627	0.002069	4.25871e-22	0.00333995	0.461198	20	rs1708627	0.0002569	4.25871e-22	0.000619467	0.147511	20	rs1708627	0.4689	4.25871e-22	0.469046	0.348513	20	rs1708627	0.1219	4.25871e-22	0.126338	0.128073	16	0	0
FLG	rs4845737	0.764522	5.17082e-28	0.764604	0.168758	20	rs4845737	0.4776	5.17082e-28	0.48054	0.786276	20	rs4845737	0.3017	5.17082e-28	0.307165	0.864029	20	rs1496042	0.6745	5.01797e-18	0.673434	0.833258	20	rs4845737	0.5233	5.17082e-28	0.520006	0.199103	20	rs4845737	0.7606	5.17082e-28	0.760033	0.566364	20	rs4845737	0.3274	5.17082e-28	0.32841	0.189262	20	rs4845737	0.6569	5.17082e-28	0.656984	0.169826	20	rs72697000	0.06419	5.07895e-10	0.0756445	0.583291	7	0	0
FLG-AS1	rs17596572	0.86576	1.54822e-20	0.865799	0.0894625	9	rs17596572	0.811	1.54822e-20	0.809324	0.558088	18	rs17596572	0.5285	1.54822e-20	0.53919	0.346185	20	rs10443208	0.4098	6.9406e-12	0.412786	0.836635	12	rs17596572	0.8849	1.54822e-20	0.893941	0.104502	20	rs17596572	0.9582	1.54822e-20	0.956422	0.818126	17	rs17596572	0.3641	1.54822e-20	0.366024	0.0641971	17	rs17596572	0.7246	1.54822e-20	0.725009	0.0987819	17	NA	NA	NA	NA	NA	NA	0	0
FLG2	rs7545406	0.796815	2.54849e-14	0.796927	0.0459813	5	rs7545406	0.5117	2.54849e-14	0.513909	0.392497	11	rs7545406	0.3084	2.54849e-14	0.309092	0.121004	14	rs4611016	0.4759	8.58801e-10	0.478753	0.979153	7	rs7545406	0.5745	2.54849e-14	0.57098	0.064734	14	rs7545406	0.8858	2.54849e-14	0.8858	0.672389	10	rs7545406	0.2798	2.54849e-14	0.285336	0.0826406	10	rs7545406	0.6512	2.54849e-14	0.651246	0.084154	10	rs79717008	0.09798	1.44658e-06	0.117176	NA	NA	0	0
FLVCR1-DT	rs10779589	0.170619	5.14187e-44	0.172719	0.198652	20	rs10779589	0.2364	5.14187e-44	0.233249	0.46155	20	rs34605292	0.6774	3.05689e-44	0.670593	0.203281	20	rs34605292	0.8523	3.05689e-44	0.853097	0.983064	20	rs34605292	0.6907	3.05689e-44	0.684297	0.143266	20	rs10779589	0.02756	5.14187e-44	0.0291978	0.153948	20	rs10779589	0.3154	5.14187e-44	0.316214	0.744498	20	rs10779589	0.05355	5.14187e-44	0.0554456	0.522254	20	rs11120067	0.1562	7.1957e-17	0.16251	0.00268133	13	0	0
FLYWCH1	rs9928222	0.899517	2.12941e-07	0.899567	0.647065	14	rs9928222	0.7543	2.12941e-07	0.752605	0.309634	14	rs9928222	0.1419	2.12941e-07	0.160045	0.411737	16	rs9928222	0.1049	2.12941e-07	0.122078	0.649532	16	rs9928222	0.3366	2.12941e-07	0.337116	0.162915	16	rs9928222	0.6232	2.12941e-07	0.626625	0.229029	14	rs9928222	0.6417	2.12941e-07	0.642309	0.433341	14	rs9928222	0.9759	2.12941e-07	0.976537	0.298539	14	rs9928222	0.07314	2.12941e-07	0.0900403	0.51025	11	0	0
FMN1	rs55746350	0.443859	5.37375e-08	0.44831	0.748999	8	rs55746350	0.09918	5.37375e-08	0.113795	0.691758	10	rs55746350	0.7505	5.37375e-08	0.755052	0.706592	12	rs55746350	0.1802	5.37375e-08	0.19277	0.629314	12	rs55746350	0.9336	5.37375e-08	0.928864	0.272788	12	rs55746350	0.1871	5.37375e-08	0.200556	0.325928	10	rs55746350	0.3719	5.37375e-08	0.379693	0.122316	10	rs55746350	0.2718	5.37375e-08	0.28172	0.209327	10	rs58581756	0.1711	2.98193e-06	0.188412	0.618723	8	0	0
FMN2	NA	NA	NA	NA	NA	NA	rs35279841	0.9629	9.733e-08	0.958028	0.116702	3	rs35279841	0.4754	9.733e-08	0.477342	0.513837	4	rs35279841	0.61	9.733e-08	0.61281	0.781033	4	rs35279841	0.4331	9.733e-08	0.444889	0.306134	4	rs35279841	0.02171	9.733e-08	0.0351427	0.458605	3	rs35279841	0.4677	9.733e-08	0.47218	0.0677649	3	rs35279841	0.3348	9.733e-08	0.342676	0.0475851	3	NA	NA	NA	NA	NA	NA	0	0
FMO3	rs7516374	0.541584	1.00839e-09	0.543555	0.927247	9	rs7516374	0.6164	1.00839e-09	0.618249	0.560836	9	rs7516374	0.5838	1.00839e-09	0.592977	0.878636	10	rs7516374	0.9013	1.00839e-09	0.900544	0.737039	9	rs7516374	0.1328	1.00839e-09	0.145194	0.719779	10	rs7516374	0.8279	1.00839e-09	0.826954	0.058254	9	rs7516374	0.4855	1.00839e-09	0.489214	0.628258	9	rs7516374	0.6368	1.00839e-09	0.637183	0.221546	9	rs7516374	0.04995	1.00839e-09	0.0625724	0.956421	7	0	0
FN3KRP	rs2280251	0.573816	2.80671e-10	0.575311	0.289159	20	rs2280251	0.2601	2.80671e-10	0.270695	0.365688	20	rs2280251	0.1982	2.80671e-10	0.20898	0.537682	20	rs2280251	0.8752	2.80671e-10	0.876722	0.418889	20	rs2280251	0.1836	2.80671e-10	0.19438	0.428788	20	rs2280251	0.1089	2.80671e-10	0.120443	0.518805	20	rs2280251	0.7885	2.80671e-10	0.786562	0.0547905	20	rs2280251	0.4056	2.80671e-10	0.409592	0.219564	20	NA	NA	NA	NA	NA	NA	0	0
FOS	NA	NA	NA	NA	NA	NA	rs117232115	0.8804	7.12255e-07	0.877789	NA	NA	rs117232115	0.2244	7.12255e-07	0.238521	0.0489009	3	rs117232115	0.3936	7.12255e-07	0.400143	0.401608	3	rs117232115	0.3061	7.12255e-07	0.312214	0.0209927	3	rs117232115	0.6612	7.12255e-07	0.662083	NA	NA	rs117232115	0.958	7.12255e-07	0.957623	NA	NA	rs117232115	0.6271	7.12255e-07	0.627992	NA	NA	NA	NA	NA	NA	NA	NA	0	0
FOSL2	rs10495766	0.304136	2.95014e-06	0.315571	0.699634	3	rs67781050	0.305	9.5511e-08	0.316505	0.320729	8	rs67781050	0.6325	9.5511e-08	0.628311	0.232423	8	rs67781050	0.4724	9.5511e-08	0.477036	0.057736	8	rs67781050	0.2488	9.5511e-08	0.256998	0.156264	8	rs67781050	0.1291	9.5511e-08	0.144491	0.723271	8	rs67781050	0.2456	9.5511e-08	0.257585	0.449865	8	rs67781050	0.1252	9.5511e-08	0.140351	0.72153	8	NA	NA	NA	NA	NA	NA	0	0
FOXC2-AS1	rs12447091	0.316513	9.36671e-09	0.323785	0.780138	11	rs12447091	0.8156	9.36671e-09	0.82082	0.596021	11	rs12447091	0.4653	9.36671e-09	0.466153	0.403535	11	rs12447091	0.7157	9.36671e-09	0.715027	0.47559	11	rs12447091	0.677	9.36671e-09	0.67981	0.516571	11	rs12447091	0.7607	9.36671e-09	0.759909	0.142664	11	rs12447091	0.4033	9.36671e-09	0.408208	0.0727709	11	rs12447091	0.4546	9.36671e-09	0.457803	0.0584509	11	NA	NA	NA	NA	NA	NA	0	0
FOXRED1	NA	NA	NA	NA	NA	NA	NA	NA	NA	NA	NA	NA	rs201062084	0.981	5.76681e-10	0.982271	NA	NA	rs201062084	0.3178	5.76681e-10	0.324818	NA	NA	rs201062084	0.5419	5.76681e-10	0.544119	NA	NA	NA	NA	NA	NA	NA	NA	NA	NA	NA	NA	NA	NA	NA	NA	NA	NA	NA	NA	NA	NA	NA	NA	NA	NA	0	0
FRA10AC1	rs913047	0.659103	2.1091e-07	0.660236	0.301357	14	rs913047	0.6747	2.1091e-07	0.679985	0.817781	14	rs913047	0.2915	2.1091e-07	0.291674	0.367998	15	rs913047	0.2651	2.1091e-07	0.276617	0.244269	15	rs913047	0.4787	2.1091e-07	0.485089	0.658704	15	rs913047	0.3904	2.1091e-07	0.39644	0.0752589	14	rs913047	0.2683	2.1091e-07	0.277921	0.289741	14	rs913047	0.1856	2.1091e-07	0.199978	0.0886727	14	NA	NA	NA	NA	NA	NA	0	0
FREM3	rs17017899	0.950339	1.97664e-12	0.950348	0.215749	7	rs17017899	0.6278	1.97664e-12	0.633707	0.164989	13	rs17017899	0.7787	1.97664e-12	0.772853	0.62139	15	rs17017899	0.8764	1.97664e-12	0.876865	0.29596	15	rs17017899	0.3583	1.97664e-12	0.369997	0.338226	15	rs17017899	0.04726	1.97664e-12	0.0560277	0.165831	13	rs17017899	0.2844	1.97664e-12	0.290274	0.293747	13	rs17017899	0.05074	1.97664e-12	0.0598991	0.27395	13	rs28498764	0.06544	1.16257e-09	0.0779616	NA	NA	0	0
FRMD1	rs9364219	0.50554	2.58238e-08	0.508508	0.0813191	14	rs9364219	0.2118	2.58238e-08	0.218798	0.253787	14	rs9364219	0.425	2.58238e-08	0.43372	0.534263	19	rs9364219	0.2089	2.58238e-08	0.220634	0.826684	19	rs9364219	0.2578	2.58238e-08	0.267269	0.17313	19	rs9364219	0.2908	2.58238e-08	0.299698	0.909637	14	rs9364219	0.08148	2.58238e-08	0.0963751	0.143189	14	rs9364219	0.7653	2.58238e-08	0.76471	0.573093	14	rs9346520	0.1917	6.55116e-07	0.207537	NA	NA	0	0
FRRS1	rs35878017	0.707595	5.20605e-09	0.708146	0.701164	3	rs35878017	0.4068	5.20605e-09	0.41134	0.835135	3	rs35878017	0.5865	5.20605e-09	0.585286	0.991619	3	rs35878017	0.2406	5.20605e-09	0.249603	0.112196	3	rs35878017	0.8696	5.20605e-09	0.869945	0.54634	3	rs35878017	0.01346	5.20605e-09	0.0229374	0.505727	3	rs35878017	0.9704	5.20605e-09	0.970751	0.229676	3	rs35878017	0.1131	5.20605e-09	0.126323	0.802591	3	NA	NA	NA	NA	NA	NA	0	0
FSBP	rs12681366	0.041281	1.58962e-13	0.0491874	0.0604439	20	rs12681366	0.2756	1.58962e-13	0.275881	0.072011	20	rs12681366	0.9238	1.58962e-13	0.918317	0.0494898	20	rs12681366	0.4267	1.58962e-13	0.429079	0.795878	20	rs12681366	0.9313	1.58962e-13	0.930711	0.0834193	20	rs12681366	0.04131	1.58962e-13	0.0489592	0.115076	20	rs12681366	0.08054	1.58962e-13	0.0893971	0.111643	20	rs12681366	0.01855	1.58962e-13	0.0250389	0.15255	20	rs2931633	0.1854	1.19297e-12	0.19254	0.297321	8	0	0
FSIP2	rs1990841	0.450694	8.48761e-07	0.455925	0.492868	19	rs1990841	0.9585	8.48761e-07	0.959449	0.307832	19	rs1990841	0.06957	8.48761e-07	0.0917333	0.508782	20	rs1990841	0.3995	8.48761e-07	0.404515	0.0731159	20	rs1990841	0.2999	8.48761e-07	0.306918	0.32007	20	rs1990841	0.1494	8.48761e-07	0.167058	0.593094	19	rs1990841	0.6352	8.48761e-07	0.636761	0.0179789	19	rs1990841	0.5948	8.48761e-07	0.598246	0.125697	19	rs1990841	0.06852	8.48761e-07	0.0879986	0.17087	8	0	0
FSIP2-AS1	rs36026587	0.647258	2.24535e-08	0.648374	0.201995	20	rs36026587	0.9281	2.24535e-08	0.93131	0.357852	20	rs36026587	0.07407	2.24535e-08	0.0874518	0.476128	20	rs36026587	0.05041	2.24535e-08	0.0641086	0.0795513	20	rs36026587	0.2382	2.24535e-08	0.247568	0.455748	20	rs36026587	0.07788	2.24535e-08	0.0917835	0.409494	20	rs36026587	0.6237	2.24535e-08	0.625125	0.01437	20	rs36026587	0.1733	2.24535e-08	0.185591	0.061501	20	rs13012220	0.1144	1.49633e-07	0.130908	0.661469	7	0	0
FSIP2-AS2	rs984988	0.377023	8.04301e-08	0.383427	0.384005	16	rs984988	0.8601	8.04301e-08	0.85462	0.387992	16	rs984988	0.03514	8.04301e-08	0.050514	0.750129	20	rs984988	0.3561	8.04301e-08	0.363477	0.480263	20	rs984988	0.3423	8.04301e-08	0.356403	0.680113	20	rs984988	0.08285	8.04301e-08	0.0992545	0.344863	16	rs984988	0.7519	8.04301e-08	0.753313	0.061818	16	rs984988	0.381	8.04301e-08	0.388018	0.151307	16	rs12622188	0.1992	4.27702e-07	0.21302	0.0910775	7	0	0
FTSJ3	rs2727290	0.27893	1.16235e-08	0.287452	0.23459	11	rs2727290	0.207	1.16235e-08	0.219047	0.0196104	11	rs2727290	0.7429	1.16235e-08	0.739311	0.216018	19	rs2727290	0.9489	1.16235e-08	0.947598	0.907871	19	rs2727290	0.5434	1.16235e-08	0.541784	0.163244	19	rs2727290	0.3486	1.16235e-08	0.35738	0.0894859	10	rs2727290	0.7769	1.16235e-08	0.779008	0.117139	10	rs2727290	0.5933	1.16235e-08	0.594812	0.429479	10	NA	NA	NA	NA	NA	NA	0	0
FUT10	rs2037214	0.442733	4.74277e-07	0.447922	0.393811	9	rs2037214	0.8492	4.74277e-07	0.847083	0.725761	9	rs2037214	0.2777	4.74277e-07	0.29051	0.279744	10	rs2037214	0.9422	4.74277e-07	0.943062	0.32894	10	rs2037214	0.6079	4.74277e-07	0.603109	0.274893	10	rs2037214	0.9253	4.74277e-07	0.923927	0.750137	9	rs2037214	1.294e-08	4.74277e-07	0.000163838	0.519072	9	rs2037214	0.0001119	4.74277e-07	0.00215814	0.522402	9	rs2037214	0.158	4.74277e-07	0.173632	NA	NA	0	0
GAA	rs12941055	0.247444	2.29116e-12	0.253845	0.40582	20	rs12941055	0.3842	2.29116e-12	0.389718	0.062291	20	rs12941055	0.07916	2.29116e-12	0.0884675	0.220314	20	rs12941055	0.09872	2.29116e-12	0.108727	0.815462	20	rs12941055	0.1215	2.29116e-12	0.131701	0.643046	20	rs12941055	0.1798	2.29116e-12	0.188488	0.246351	20	rs12941055	0.7005	2.29116e-12	0.699894	0.808946	20	rs12941055	0.1931	2.29116e-12	0.200953	0.436227	20	rs12941055	0.1228	2.29116e-12	0.1328	0.815307	19	0	0
GABARAP	rs9897211	0.035761	4.44233e-07	0.0525188	NA	NA	rs9897211	0.2607	4.44233e-07	0.274058	NA	NA	rs9897211	0.8578	4.44233e-07	0.856807	NA	NA	rs9897211	0.7184	4.44233e-07	0.719647	NA	NA	rs9897211	0.5053	4.44233e-07	0.511001	NA	NA	rs9897211	0.8282	4.44233e-07	0.828161	NA	NA	rs9897211	0.002462	4.44233e-07	0.00937128	NA	NA	rs9897211	0.05369	4.44233e-07	0.0714495	NA	NA	NA	NA	NA	NA	NA	NA	0	0
GABBR1	NA	NA	NA	NA	NA	NA	rs29259	0.001223	9.23996e-11	0.00378453	0.0267768	4	rs6900577	0.0002429	2.28647e-09	0.00182494	0.00046989	3	rs29259	0.9965	9.23996e-11	0.997077	0.179082	4	rs29259	1.275e-05	9.23996e-11	0.000303853	0.016282	4	rs29259	0.07073	9.23996e-11	0.0820923	0.0234149	4	rs29259	0.5587	9.23996e-11	0.56012	0.0184671	4	rs29259	0.403	9.23996e-11	0.40595	0.0295959	4	NA	NA	NA	NA	NA	NA	0	0
GABPB1-AS1	rs4775879	0.560554	2.0247e-27	0.561067	0.181807	16	rs504781	0.988	3.12853e-61	0.986477	0.384908	20	rs504781	0.4802	3.12853e-61	0.479772	0.453408	20	rs504781	0.5989	3.12853e-61	0.599364	0.55806	20	rs504781	0.485	3.12853e-61	0.481492	0.771446	20	rs504781	0.7035	3.12853e-61	0.70511	0.280063	20	rs504781	0.5971	3.12853e-61	0.598854	0.0235229	20	rs504781	0.887	3.12853e-61	0.88604	0.525728	20	rs504781	0.1139	3.12853e-61	0.115002	0.0436881	18	0	0
GABPB1-IT1	rs7173127	0.951382	7.50307e-07	0.95138	0.0909868	9	rs11070770	0.5711	1.04575e-09	0.572591	0.182366	17	rs11070770	0.6275	1.04575e-09	0.626389	0.675183	17	rs11070770	0.5144	1.04575e-09	0.517181	0.783748	17	rs11070770	0.4457	1.04575e-09	0.453357	0.721145	17	rs11070770	0.34	1.04575e-09	0.34539	0.9403	17	rs11070770	0.2618	1.04575e-09	0.271264	0.151564	17	rs11070770	0.8316	1.04575e-09	0.830967	0.596346	17	rs72738919	0.1212	4.00213e-08	0.135659	0.393165	9	0	0
GABRA4	rs13107073	0.424926	1.64939e-07	0.430239	0.478796	20	rs13107073	0.7356	1.64939e-07	0.73493	0.0248605	20	rs13107073	0.7321	1.64939e-07	0.73282	0.0350833	20	rs13107073	0.319	1.64939e-07	0.328089	0.747202	20	rs13107073	0.7487	1.64939e-07	0.750792	0.107585	20	rs13107073	0.4991	1.64939e-07	0.504814	0.108025	20	rs13107073	0.09169	1.64939e-07	0.10819	0.0122781	20	rs13107073	0.3188	1.64939e-07	0.32753	0.00591446	20	rs1160093	0.05813	4.26029e-07	0.0754561	0.0584013	11	0	0
GABRB1	rs3934674	0.914433	3.56855e-08	0.914467	0.10847	16	rs3934674	0.4733	3.56855e-08	0.478721	0.109924	16	rs3934674	0.9561	3.56855e-08	0.961096	0.144098	16	rs3934674	0.9271	3.56855e-08	0.925977	0.740112	16	rs3934674	0.3581	3.56855e-08	0.365866	0.0487549	16	rs3934674	0.003054	3.56855e-08	0.00905199	0.0931137	16	rs3934674	0.07166	3.56855e-08	0.086794	0.00775888	16	rs3934674	0.003291	3.56855e-08	0.00959591	0.00521607	16	rs1160092	0.1422	1.46231e-06	0.160799	0.0289218	4	0	0
GABRB3	rs61998701	0.737415	9.93262e-09	0.737796	0.671651	13	rs61998701	0.3069	9.93262e-09	0.316541	0.739574	18	rs61998701	0.6197	9.93262e-09	0.618408	0.315345	20	rs61998701	0.963	9.93262e-09	0.961353	0.990669	20	rs61998701	0.659	9.93262e-09	0.666761	0.318595	20	rs61998701	0.06092	9.93262e-09	0.0747368	0.354947	18	rs61998701	0.1827	9.93262e-09	0.194569	0.666374	18	rs61998701	0.07404	9.93262e-09	0.0874946	0.835456	18	NA	NA	NA	NA	NA	NA	0	0
GABRR1	rs10944437	0.116751	3.93009e-28	0.120475	0.864815	20	rs10944437	0.5192	3.93009e-28	0.520246	0.980446	20	rs10944437	0.9008	3.93009e-28	0.90053	0.921371	20	rs10944437	0.462	3.93009e-28	0.462222	0.83387	20	rs10944437	0.7028	3.93009e-28	0.705761	0.997264	20	rs10944437	0.9157	3.93009e-28	0.915471	0.312883	20	rs10944437	0.8098	3.93009e-28	0.809936	0.335107	20	rs10944437	0.9204	3.93009e-28	0.920856	0.240781	20	rs10944437	0.03794	3.93009e-28	0.0420226	0.679398	20	0	0
GALNT12	NA	NA	NA	NA	NA	NA	NA	NA	NA	NA	NA	NA	rs201140510	0.5888	5.92335e-09	0.589391	NA	NA	rs201140510	0.2629	5.92335e-09	0.271761	NA	NA	rs201140510	0.9211	5.92335e-09	0.919011	NA	NA	NA	NA	NA	NA	NA	NA	NA	NA	NA	NA	NA	NA	NA	NA	NA	NA	NA	NA	NA	NA	NA	NA	NA	NA	0	0
GALNT13	rs707039	0.921575	3.8606e-08	0.921573	0.0438842	5	rs10170680	0.8252	4.74629e-10	0.830423	0.38758	7	rs10170680	0.8182	4.74629e-10	0.822763	0.498885	7	rs10170680	0.998	4.74629e-10	0.997944	0.417922	7	rs10170680	0.5877	4.74629e-10	0.596578	0.529153	7	rs10170680	0.263	4.74629e-10	0.271987	0.826838	7	rs10170680	0.1102	4.74629e-10	0.121963	0.718054	7	rs10170680	0.06337	4.74629e-10	0.0753637	0.900149	7	rs799777	0.1629	5.27765e-08	0.177105	NA	NA	0	0
GALNT17	rs2190223	0.316644	2.76038e-07	0.325686	0.8545	10	rs2190223	0.1911	2.76038e-07	0.208138	0.376693	10	rs2190223	0.2219	2.76038e-07	0.229168	0.0251209	10	rs2190223	0.6247	2.76038e-07	0.627909	0.203075	10	rs2190223	0.2243	2.76038e-07	0.232593	0.330976	10	rs2190223	0.7621	2.76038e-07	0.763704	0.401147	10	rs2190223	0.4799	2.76038e-07	0.483839	0.735243	10	rs2190223	0.7084	2.76038e-07	0.707797	0.796155	10	rs2190223	0.07966	2.76038e-07	0.0982862	0.123061	5	0	0
GALNT18	rs11822353	0.636236	1.20001e-07	0.637585	0.745937	5	rs11822353	0.5366	1.20001e-07	0.536772	0.901133	6	rs11822353	0.2259	1.20001e-07	0.243213	0.268126	6	rs11822353	0.3344	1.20001e-07	0.343562	0.457446	6	rs11822353	0.3774	1.20001e-07	0.38798	0.648475	6	rs11822353	0.8219	1.20001e-07	0.822913	0.101446	6	rs11822353	0.3428	1.20001e-07	0.350089	0.484353	6	rs11822353	0.6742	1.20001e-07	0.675646	0.125733	6	rs11822353	0.008592	1.20001e-07	0.0185713	0.367134	5	0	0
GAMT	rs791471	0.064892	3.69966e-06	0.0864104	NA	NA	rs791471	0.5609	3.69966e-06	0.561911	0.764038	4	rs791468	0.6588	1.8996e-06	0.659638	0.84525	7	rs791468	0.1956	1.8996e-06	0.211717	0.9309	7	rs791468	0.2876	1.8996e-06	0.301323	0.666859	7	rs791468	0.2099	1.8996e-06	0.225723	0.784331	6	rs791468	0.4557	1.8996e-06	0.460721	0.406198	6	rs791468	0.2394	1.8996e-06	0.25366	0.629141	6	rs791468	0.07307	1.8996e-06	0.0936263	0.54142	4	0	0
GAREM2	NA	NA	NA	NA	NA	NA	rs41288779	0.2225	3.26849e-06	0.23751	0.297744	4	rs41288779	0.01677	3.26849e-06	0.0333653	0.153869	4	rs41288779	0.2424	3.26849e-06	0.256886	0.815068	4	rs41288779	0.04721	3.26849e-06	0.0687907	0.106487	4	rs41288779	0.01517	3.26849e-06	0.0312972	0.00536	4	rs41288779	0.4952	3.26849e-06	0.50006	0.621935	4	rs41288779	0.1025	3.26849e-06	0.123258	0.0523273	4	rs41288779	0.02736	3.26849e-06	0.0460365	0.880476	3	0	0
GAS1RR	NA	NA	NA	NA	NA	NA	rs4449869	0.1231	5.8791e-07	0.137489	0.35054	6	rs4449869	0.147	5.8791e-07	0.162551	0.367881	6	rs4449869	0.598	5.8791e-07	0.599683	0.413572	6	rs4449869	0.4952	5.8791e-07	0.495821	0.70686	6	rs4449869	0.5378	5.8791e-07	0.542638	0.0332014	6	rs4449869	0.3869	5.8791e-07	0.392226	0.121929	6	rs4449869	0.9036	5.8791e-07	0.902621	0.0309401	6	NA	NA	NA	NA	NA	NA	0	0
GAS2	rs10833819	0.644256	1.59618e-06	0.645716	0.729351	8	rs10833819	0.9678	1.59618e-06	0.97201	0.706501	8	rs10833819	0.7044	1.59618e-06	0.701434	0.699815	9	rs10833819	0.8656	1.59618e-06	0.865918	0.125297	9	rs10833819	0.8928	1.59618e-06	0.891577	0.436811	9	rs10833819	0.1903	1.59618e-06	0.206778	0.0767435	8	rs10833819	0.9101	1.59618e-06	0.911552	0.123433	8	rs10833819	0.4028	1.59618e-06	0.410134	0.0314678	8	rs10833819	0.1044	1.59618e-06	0.12347	NA	NA	0	0
GAS2L3	rs2114908	0.416148	5.60313e-07	0.422219	0.683939	6	rs2114908	0.6467	5.60313e-07	0.643866	0.871227	6	rs2114908	0.7799	5.60313e-07	0.772589	0.714739	6	rs2114908	0.9323	5.60313e-07	0.930558	0.702444	6	rs2114908	0.9445	5.60313e-07	0.945646	0.963478	6	rs2114908	0.04458	5.60313e-07	0.0619819	0.917035	6	rs2114908	0.7362	5.60313e-07	0.737002	0.667518	6	rs2114908	0.1739	5.60313e-07	0.189748	0.952101	6	NA	NA	NA	NA	NA	NA	0	0
GAS8-AS1	NA	NA	NA	NA	NA	NA	rs77733403	0.2898	1.02564e-06	0.298462	0.45109	20	rs77733403	0.4802	1.02564e-06	0.488355	0.369074	20	rs77733403	0.3479	1.02564e-06	0.357324	0.676716	20	rs77733403	0.1626	1.02564e-06	0.175549	0.100414	20	rs77733403	0.00301	1.02564e-06	0.0112152	0.18884	20	rs77733403	5.691e-06	1.02564e-06	0.00088036	0.00166664	20	rs77733403	1.275e-06	1.02564e-06	0.000582729	0.075356	20	NA	NA	NA	NA	NA	NA	0	0
GATB	rs13119490	0.602196	2.62796e-06	0.604335	0.614538	10	rs13119490	0.08027	2.62796e-06	0.102507	0.838783	11	rs13119490	0.772	2.62796e-06	0.772638	0.213234	12	rs13119490	0.02648	2.62796e-06	0.0442871	0.667207	12	rs13119490	0.1727	2.62796e-06	0.192772	0.558547	12	rs13119490	0.2019	2.62796e-06	0.219958	0.156111	11	rs13119490	0.1334	2.62796e-06	0.153024	0.589242	11	rs13119490	0.05498	2.62796e-06	0.0758508	0.344649	11	NA	NA	NA	NA	NA	NA	0	0
GATD3A	rs9977646	0.362265	1.72737e-114	0.36269	0.869892	20	rs9977646	0.9208	1.72737e-114	0.920345	0.848236	20	rs9977646	0.2395	1.72737e-114	0.239514	0.375652	20	rs9977646	0.003495	1.72737e-114	0.00379916	0.0639347	20	rs9977646	0.1401	1.72737e-114	0.139315	0.824445	20	rs9977646	0.2438	1.72737e-114	0.24307	0.915175	20	rs9977646	0.346	1.72737e-114	0.345893	0.168573	20	rs9977646	0.1905	1.72737e-114	0.191977	0.723423	20	rs6518345	0.16	2.88378e-41	0.161523	0.0550518	7	0	0
GBP3	rs12142922	0.928625	2.0144e-60	0.92862	0.286345	20	rs12142922	0.4798	2.0144e-60	0.484325	0.66062	20	rs12142922	0.3095	2.0144e-60	0.306593	0.891475	20	rs12142922	0.1794	2.0144e-60	0.180186	0.219722	20	rs12142922	0.7219	2.0144e-60	0.72803	0.924236	20	rs12142922	0.7661	2.0144e-60	0.767968	0.211705	20	rs12142922	0.07184	2.0144e-60	0.0734281	0.153128	20	rs12142922	0.3305	2.0144e-60	0.330491	0.078595	20	rs12122780	0.1638	1.89144e-36	0.166765	0.52667	5	0	0
GCC2-AS1	rs62150773	0.415804	1.44909e-07	0.421323	0.290102	6	rs62150773	0.2373	1.44909e-07	0.244658	0.372691	9	rs62150773	0.7264	1.44909e-07	0.726919	0.342355	13	rs62150773	0.5824	1.44909e-07	0.585366	0.216529	13	rs62150773	0.6785	1.44909e-07	0.673852	0.786311	13	rs62150773	0.4675	1.44909e-07	0.469707	0.0488143	9	rs62150773	0.5167	1.44909e-07	0.518561	0.918062	9	rs62150773	0.8487	1.44909e-07	0.848789	0.229612	9	rs62150773	0.05711	1.44909e-07	0.0733079	0.449953	9	0	0
GCNT4	rs73125247	0.726991	2.43984e-07	0.727543	0.0328682	9	rs73125247	0.9179	2.43984e-07	0.913929	0.0396418	12	rs73125247	0.2185	2.43984e-07	0.236684	0.11606	13	rs73125247	0.4001	2.43984e-07	0.406911	0.259024	13	rs73125247	0.3448	2.43984e-07	0.36014	0.0751029	13	rs73125247	6.977e-06	2.43984e-07	0.00069114	0.556185	12	rs73125247	0.01906	2.43984e-07	0.0327045	0.257098	12	rs73125247	0.4558	2.43984e-07	0.460581	0.47681	12	rs7730062	0.06911	1.99651e-06	0.0902552	0.782166	5	0	0
GCOM1	rs2172610	0.876442	8.37739e-09	0.876545	0.375718	20	rs2172610	0.9758	8.37739e-09	0.97201	0.982748	20	rs2172610	0.5397	8.37739e-09	0.536553	0.916623	20	rs2172610	0.3648	8.37739e-09	0.370963	0.70042	20	rs2172610	0.3732	8.37739e-09	0.381001	0.899354	20	rs2172610	0.2618	8.37739e-09	0.269239	0.239069	20	rs2172610	0.9443	8.37739e-09	0.946082	0.825357	20	rs2172610	0.5009	8.37739e-09	0.503005	0.302786	20	NA	NA	NA	NA	NA	NA	0	0
GEMIN2	NA	NA	NA	NA	NA	NA	NA	NA	NA	NA	NA	NA	rs74640611	0.9158	9.86559e-50	0.912339	NA	NA	rs74640611	0.7958	9.86559e-50	0.795395	NA	NA	rs74640611	0.7761	9.86559e-50	0.775138	NA	NA	NA	NA	NA	NA	NA	NA	NA	NA	NA	NA	NA	NA	NA	NA	NA	NA	NA	NA	NA	NA	NA	NA	NA	NA	0	0
GEN1	rs300181	0.783845	7.32541e-18	0.783978	0.0605381	20	rs300181	0.9813	7.32541e-18	0.986244	0.02274	20	rs300181	0.7175	7.32541e-18	0.726556	0.056672	20	rs300181	0.9809	7.32541e-18	0.982349	0.148182	20	rs300181	0.6399	7.32541e-18	0.633689	0.167499	20	rs300181	0.0005367	7.32541e-18	0.00135932	0.00500722	20	rs300181	0.001165	7.32541e-18	0.00236121	0.45202	20	rs300181	7.246e-05	7.32541e-18	0.000317868	0.0779122	20	rs11892418	0.04717	2.28725e-13	0.0556744	0.211748	4	0	0
GET1	rs2837008	0.000778	2.23469e-07	0.00480406	0.42663	20	rs2837008	0.006944	2.23469e-07	0.0166593	0.591421	20	rs2837008	0.002307	2.23469e-07	0.00858699	0.932394	20	rs2837008	0.6203	2.23469e-07	0.621758	0.742764	20	rs2837008	0.02296	2.23469e-07	0.0367336	0.494887	20	rs2837008	0.4368	2.23469e-07	0.440775	0.117258	20	rs2837008	0.1337	2.23469e-07	0.150789	0.134045	20	rs2837008	0.1155	2.23469e-07	0.131953	0.0759362	20	NA	NA	NA	NA	NA	NA	0	0
GGACT	rs9554708	0.66915	5.38312e-09	0.669945	NA	NA	rs9554708	0.8089	5.38312e-09	0.80961	NA	NA	rs9554708	0.52	5.38312e-09	0.526987	NA	NA	rs9554708	0.2652	5.38312e-09	0.273733	NA	NA	rs9554708	0.1769	5.38312e-09	0.189325	NA	NA	rs9554708	0.3567	5.38312e-09	0.362612	NA	NA	rs9554708	0.2017	5.38312e-09	0.212792	NA	NA	rs9554708	0.1715	5.38312e-09	0.182789	NA	NA	NA	NA	NA	NA	NA	NA	0	0
GGH	NA	NA	NA	NA	NA	NA	rs11990678	0.3587	4.69953e-08	0.362309	0.619499	15	rs11990678	0.2628	4.69953e-08	0.276957	0.372626	17	rs11990678	0.179	4.69953e-08	0.191705	0.679207	17	rs11990678	0.2854	4.69953e-08	0.293515	0.231585	17	rs11990678	0.08986	4.69953e-08	0.104546	0.56499	15	rs11990678	0.9262	4.69953e-08	0.92568	0.27431	15	rs11990678	0.4114	4.69953e-08	0.416231	0.433316	15	NA	NA	NA	NA	NA	NA	0	0
GHRLOS	rs242729	0.259948	7.53606e-07	0.272009	0.985451	20	rs242729	0.0903	7.53606e-07	0.10933	0.687384	20	rs242729	0.1693	7.53606e-07	0.184421	0.468738	20	rs242729	0.6825	7.53606e-07	0.682174	0.119021	20	rs242729	0.1033	7.53606e-07	0.116917	0.33111	20	rs242729	0.002616	7.53606e-07	0.0102198	0.609869	20	rs242729	0.003622	7.53606e-07	0.0121114	0.897709	20	rs242729	0.0004446	7.53606e-07	0.00419049	0.624691	20	NA	NA	NA	NA	NA	NA	0	0
GJA3	rs17077135	0.814829	4.14336e-06	0.815059	0.432418	4	rs9552084	0.3893	1.29009e-06	0.399891	0.344224	9	rs9552084	0.278	1.29009e-06	0.287227	0.710888	9	rs9552084	0.1888	1.29009e-06	0.205237	0.384717	9	rs9552084	0.4218	1.29009e-06	0.434632	0.663615	9	rs9552084	0.8375	1.29009e-06	0.839112	0.309506	8	rs9552084	0.5619	1.29009e-06	0.56398	0.550761	8	rs9552084	0.7816	1.29009e-06	0.782186	0.174062	8	rs4769953	0.1019	4.71222e-06	0.123862	0.614364	3	0	0
GJB7	rs1188818	0.009232	2.56231e-12	0.0146629	0.900877	20	rs1188818	0.05378	2.56231e-12	0.0650837	0.872953	20	rs188801631	0.01141	1.05407e-12	0.0161531	0.781234	20	rs188801631	0.7904	1.05407e-12	0.792199	0.886205	20	rs188801631	0.2514	1.05407e-12	0.261147	0.762389	20	rs1188818	0.005569	2.56231e-12	0.0100738	0.503522	20	rs1188818	0.6578	2.56231e-12	0.658904	0.0336119	20	rs1188818	0.2386	2.56231e-12	0.244695	0.0836789	20	rs188801631	0.042	1.05407e-12	0.0508602	0.6777	20	0	0
GK5	rs4491918	0.763826	6.42736e-07	0.764215	0.0761738	7	rs4491918	0.9015	6.42736e-07	0.90715	0.134123	7	rs4491918	0.7756	6.42736e-07	0.783638	0.363878	7	rs4491918	0.3536	6.42736e-07	0.362902	0.307715	7	rs4491918	0.4026	6.42736e-07	0.415106	0.223164	7	rs4491918	0.6801	6.42736e-07	0.680611	0.494294	7	rs4491918	0.7406	6.42736e-07	0.741739	0.448439	7	rs4491918	0.8882	6.42736e-07	0.888556	0.303283	7	NA	NA	NA	NA	NA	NA	0	0
GLDN	rs752760	0.629877	5.53476e-08	0.63121	0.20407	20	rs752760	0.5319	5.53476e-08	0.530427	0.473927	20	rs752760	0.1232	5.53476e-08	0.135471	0.0444428	20	rs752760	0.582	5.53476e-08	0.583613	0.411132	20	rs752760	0.2903	5.53476e-08	0.304598	0.0597945	20	rs752760	0.2622	5.53476e-08	0.272386	0.0625723	20	rs752760	0.05514	5.53476e-08	0.0705793	0.488384	20	rs752760	0.3419	5.53476e-08	0.349212	0.114739	20	rs2470171	0.1561	1.34037e-06	0.173453	0.652401	8	0	0
GLE1	rs6478835	0.551097	1.15018e-06	0.554037	0.476022	6	rs6478835	0.3716	1.15018e-06	0.380042	0.469726	7	rs6478835	0.1282	1.15018e-06	0.14531	0.495549	8	rs6478835	0.7924	1.15018e-06	0.792984	0.895315	8	rs6478835	0.05947	1.15018e-06	0.0778647	0.725792	8	rs6478835	0.945	1.15018e-06	0.94617	0.00889408	7	rs6478835	0.02549	1.15018e-06	0.0425759	0.0393269	7	rs6478835	0.07396	1.15018e-06	0.0932267	0.949669	7	NA	NA	NA	NA	NA	NA	0	0
GLIPR1L2	rs11180498	0.042047	2.75769e-140	0.0427099	0.168137	20	rs11180498	0.03077	2.75769e-140	0.0302054	0.913892	20	rs11180498	0.4125	2.75769e-140	0.414865	0.0111676	20	rs11180498	0.9725	2.75769e-140	0.971762	0.908704	20	rs11180498	0.6888	2.75769e-140	0.682512	0.0255847	20	rs11180498	0.3788	2.75769e-140	0.378781	0.289239	20	rs11180498	0.7624	2.75769e-140	0.761994	0.523102	20	rs11180498	0.7386	2.75769e-140	0.73808	0.45178	20	rs4623941	0.1943	4.54079e-68	0.195011	0.339011	20	0	0
GLMP	rs12116478	0.426628	6.2756e-07	0.432443	0.699972	4	rs12116478	0.7769	6.2756e-07	0.771945	0.39115	4	rs12116478	0.9682	6.2756e-07	0.963746	0.631493	6	rs12116478	0.3989	6.2756e-07	0.405133	0.746276	6	rs12116478	0.8168	6.2756e-07	0.810546	0.910251	6	rs12116478	0.1649	6.2756e-07	0.180764	0.244347	4	rs12116478	0.05501	6.2756e-07	0.0731995	0.17184	4	rs12116478	0.03678	6.2756e-07	0.053879	0.332515	4	NA	NA	NA	NA	NA	NA	0	0
GLO1	rs13194237	0.494442	1.26357e-06	0.498641	0.635701	5	rs34971977	0.1722	6.49284e-07	0.186681	0.672138	13	rs34971977	0.2736	6.49284e-07	0.286604	0.352755	13	rs34971977	0.5999	6.49284e-07	0.601909	0.113662	13	rs34971977	0.2797	6.49284e-07	0.288274	0.471017	13	rs34971977	0.3811	6.49284e-07	0.388576	0.875073	13	rs34971977	0.4035	6.49284e-07	0.410593	0.875392	13	rs34971977	0.9804	6.49284e-07	0.980422	0.94338	13	rs34971977	0.1668	6.49284e-07	0.183009	0.750912	6	0	0
GNG10	rs7045665	0.008847	3.48355e-10	0.0156588	0.113449	20	rs7045665	0.3709	3.48355e-10	0.374788	0.542967	20	rs7045665	0.6062	3.48355e-10	0.600854	0.520621	20	rs7045665	0.6628	3.48355e-10	0.664888	0.307806	20	rs7045665	0.4172	3.48355e-10	0.417185	0.767417	20	rs7045665	0.04835	3.48355e-10	0.0592961	0.447425	20	rs7045665	0.314	3.48355e-10	0.318884	0.430009	20	rs7045665	0.06733	3.48355e-10	0.0788538	0.439209	20	rs7872235	0.1794	3.48355e-10	0.18919	0.086521	13	0	0
GNL3	rs9853056	0.920422	1.77959e-06	0.920488	0.129516	14	rs9853056	0.02197	1.77959e-06	0.0397817	0.0836018	17	rs9853056	0.001675	1.77959e-06	0.00836942	0.0996849	20	rs9853056	0.4809	1.77959e-06	0.485993	0.589099	20	rs9853056	0.005841	1.77959e-06	0.0159684	0.0642682	20	rs9853056	0.02692	1.77959e-06	0.0447689	0.149049	17	rs9853056	5.905e-11	1.77959e-06	0.000114443	0.00807248	17	rs9853056	0.00123	1.77959e-06	0.00738017	0.00737892	17	NA	NA	NA	NA	NA	NA	0	0
GNRHR	rs11930087	0.714935	3.28039e-60	0.715012	0.346027	15	rs11930087	0.2059	3.28039e-60	0.206929	0.257061	16	rs11930087	0.1314	3.28039e-60	0.135244	0.31836	16	rs11930087	0.877	3.28039e-60	0.878355	0.874288	16	rs11930087	0.3968	3.28039e-60	0.3946	0.448967	16	rs11930087	0.002795	3.28039e-60	0.0032878	0.309024	16	rs11930087	0.1098	3.28039e-60	0.110994	0.301474	16	rs11930087	0.003387	3.28039e-60	0.00396324	0.527686	16	rs11930087	0.04583	3.28039e-60	0.0475997	0.0222153	4	0	0
GOLGA6L4	rs62021171	0.386535	4.61595e-09	0.391653	0.626607	13	rs6422423	0.9743	8.54485e-10	0.979006	0.143251	18	rs6422423	0.3443	8.54485e-10	0.343716	0.529323	20	rs6422423	0.06976	8.54485e-10	0.0823561	0.788518	20	rs6422423	0.103	8.54485e-10	0.11485	0.683223	20	rs6422423	0.1457	8.54485e-10	0.156654	0.368387	18	rs6422423	0.372	8.54485e-10	0.377499	0.239615	18	rs6422423	0.2036	8.54485e-10	0.21397	0.446083	18	rs6422423	0.02688	8.54485e-10	0.0376669	0.992974	17	0	0
GOLGA8B	rs1978809	0.791894	1.20807e-06	0.792172	0.701059	4	rs1978809	0.7237	1.20807e-06	0.726535	0.489477	4	rs1978809	0.6313	1.20807e-06	0.639504	0.518644	5	rs1978809	0.9885	1.20807e-06	0.987865	0.664898	3	rs1978809	0.5647	1.20807e-06	0.560581	0.513214	5	rs1978809	0.1891	1.20807e-06	0.206178	0.744265	4	rs1978809	0.7686	1.20807e-06	0.768436	0.304088	4	rs1978809	0.548	1.20807e-06	0.55121	0.479258	4	NA	NA	NA	NA	NA	NA	0	0
GOLGA8N	rs4991470	0.041969	6.63906e-07	0.0597677	0.204286	4	rs4991470	0.02585	6.63906e-07	0.0428135	0.433367	4	rs62000954	0.0527	3.73308e-07	0.0717831	0.228009	9	rs62000954	0.9682	3.73308e-07	0.968514	0.538982	9	rs62000954	0.01655	3.73308e-07	0.0302896	0.344554	9	rs4991470	0.4857	6.63906e-07	0.488703	0.0946762	4	rs4991470	0.8299	6.63906e-07	0.830479	0.920774	4	rs4991470	0.5998	6.63906e-07	0.601205	0.600664	4	NA	NA	NA	NA	NA	NA	0	0
GOLGA8O	NA	NA	NA	NA	NA	NA	rs4539568	0.3204	1.76988e-09	0.331318	0.0843389	5	rs1062254	0.02884	1.20913e-09	0.039126	0.02569	12	rs1062254	0.38	1.20913e-09	0.387028	0.560627	12	rs1062254	0.032	1.20913e-09	0.0419241	0.048138	13	NA	NA	NA	NA	NA	NA	NA	NA	NA	NA	NA	NA	NA	NA	NA	NA	NA	NA	rs4539568	0.1435	1.76988e-09	0.154835	0.604773	3	0	0
GOSR1	rs9303633	0.746157	2.16802e-06	0.746757	0.0243275	20	rs9303633	0.2984	2.16802e-06	0.303742	0.0324918	20	rs9303633	0.1046	2.16802e-06	0.128425	0.0574521	20	rs9303633	0.5217	2.16802e-06	0.526046	0.454834	20	rs9303633	0.2203	2.16802e-06	0.232932	0.0477031	20	rs9303633	0.294	2.16802e-06	0.30442	0.0634986	20	rs9303633	0.5916	2.16802e-06	0.592127	0.401001	20	rs9303633	0.6909	2.16802e-06	0.692634	0.135519	20	NA	NA	NA	NA	NA	NA	0	0
GPC6	rs9516276	0.756036	1.50853e-06	0.756547	0.920979	5	rs9516276	0.09246	1.50853e-06	0.112245	0.399053	5	rs9516276	0.09972	1.50853e-06	0.116893	0.155066	5	rs9516276	0.1642	1.50853e-06	0.180697	0.591805	5	rs9516276	0.1574	1.50853e-06	0.174161	0.246839	5	rs9516276	0.1714	1.50853e-06	0.188685	0.0238262	5	rs9516276	0.03532	1.50853e-06	0.0536432	0.26784	5	rs9516276	0.4555	1.50853e-06	0.461329	0.0325845	5	rs9516276	0.0219	1.50853e-06	0.0382662	0.275001	3	0	0
GPC6-AS1	rs12876221	0.196613	7.62687e-08	0.209275	0.523504	9	rs12876221	0.9762	7.62687e-08	0.973409	0.363123	9	rs12876221	0.4813	7.62687e-08	0.489018	0.248635	9	rs12876221	0.4322	7.62687e-08	0.436732	0.151285	9	rs12876221	0.562	7.62687e-08	0.559564	0.979033	9	rs12876221	0.6111	7.62687e-08	0.610881	0.912572	9	rs12876221	6.38e-06	7.62687e-08	0.000557143	0.06613	9	rs12876221	0.00156	7.62687e-08	0.00640262	0.0855627	9	rs12876221	0.008736	7.62687e-08	0.0186671	0.707745	9	0	0
GPC6-AS2	rs1411501	0.521586	2.64107e-14	0.523055	0.599348	20	rs1411501	0.6201	2.64107e-14	0.623986	0.292617	20	rs1411501	0.2225	2.64107e-14	0.231886	0.304878	20	rs1411501	0.2515	2.64107e-14	0.257577	0.600526	20	rs1411501	0.6048	2.64107e-14	0.602019	0.610642	20	rs1411501	0.9641	2.64107e-14	0.96395	0.157183	20	rs1411501	8.65e-07	2.64107e-14	3.51348e-05	0.387068	20	rs1411501	0.0002114	2.64107e-14	0.000852123	0.0987278	20	rs1411501	0.0384	2.64107e-14	0.0456306	0.730208	20	0	0
GPR135	rs1253103	0.637889	2.11255e-13	0.638558	0.465876	20	rs1253103	0.4248	2.11255e-13	0.430395	0.636	20	rs1253103	0.7006	2.11255e-13	0.693457	0.530961	20	rs1253103	0.7882	2.11255e-13	0.786893	0.993367	20	rs1253103	0.2575	2.11255e-13	0.261442	0.724889	20	rs1253103	0.000274	2.11255e-13	0.00112422	0.441052	20	rs1253103	0.07109	2.11255e-13	0.0790701	0.0194262	20	rs1253103	0.5835	2.11255e-13	0.584258	0.27045	20	rs2296842	0.06671	8.08107e-09	0.0800121	0.965581	11	0	0
GPR141	rs2597277	0.867862	1.05849e-12	0.867947	0.560766	20	rs2597277	0.9178	1.05849e-12	0.920352	0.971514	20	rs2597277	0.6299	1.05849e-12	0.635537	0.775849	20	rs2597277	0.7717	1.05849e-12	0.772064	0.352799	20	rs2597277	0.5832	1.05849e-12	0.587885	0.773354	20	rs2597277	0.01319	1.05849e-12	0.0194888	0.268734	20	rs2597277	0.6086	1.05849e-12	0.609907	0.255584	20	rs2597277	0.1363	1.05849e-12	0.144561	0.0878748	20	rs2033044	0.1863	6.47115e-08	0.199659	0.674317	5	0	0
GPR156	rs1259291	0.854137	1.17548e-06	0.854272	0.461667	15	rs1259291	0.7492	1.17548e-06	0.747549	0.23162	15	rs1259291	0.5319	1.17548e-06	0.535327	0.221571	15	rs1259291	0.4428	1.17548e-06	0.447962	0.264474	15	rs1259291	0.8424	1.17548e-06	0.848259	0.0992102	15	rs1259291	0.8382	1.17548e-06	0.839996	0.973694	15	rs1259291	0.5259	1.17548e-06	0.530082	0.93076	15	rs1259291	0.6032	1.17548e-06	0.605611	0.826097	15	rs61795712	0.01246	4.00636e-06	0.0282939	NA	NA	0	0
GPR161	rs12728893	0.291279	1.31555e-06	0.302528	0.759787	12	rs12728893	0.07753	1.31555e-06	0.0954572	0.674243	12	rs12728893	0.9324	1.31555e-06	0.925899	0.0472906	18	NA	NA	NA	NA	NA	NA	rs12728893	0.7626	1.31555e-06	0.758789	0.0707183	18	rs12728893	0.1339	1.31555e-06	0.152534	0.00414596	12	rs12728893	0.948	1.31555e-06	0.94877	0.503492	12	rs12728893	0.5106	1.31555e-06	0.514109	0.045774	12	rs12728893	0.1513	1.31555e-06	0.169642	0.204656	8	0	0
GPR180	rs6492718	0.055417	1.50719e-13	0.0636812	0.427481	18	rs6492718	0.1064	1.50719e-13	0.113414	0.371704	19	rs34840490	0.8829	1.50719e-13	0.886424	0.170499	20	rs34840490	0.5937	1.50719e-13	0.594373	0.277126	20	rs34840490	0.8984	1.50719e-13	0.897348	0.103451	20	rs6492718	0.7804	1.50719e-13	0.778944	0.351517	19	rs6492718	0.005032	1.50719e-13	0.00881937	0.00263288	19	rs6492718	0.09671	1.50719e-13	0.105278	0.00638923	19	rs7997628	0.1853	5.8073e-09	0.196937	0.694931	4	0	0
GPR39	NA	NA	NA	NA	NA	NA	rs9677912	0.2209	8.91013e-07	0.233181	NA	NA	rs9677912	0.1807	8.91013e-07	0.194458	NA	NA	rs4125660	0.277	2.11799e-07	0.286932	0.667352	3	rs9677912	0.5727	8.91013e-07	0.579486	NA	NA	NA	NA	NA	NA	NA	NA	NA	NA	NA	NA	NA	NA	NA	NA	NA	NA	NA	NA	rs9677912	0.05053	8.91013e-07	0.0693268	NA	NA	0	0
GPR63	rs1328125	0.097678	2.07293e-12	0.106958	0.8221	15	rs1328125	0.05659	2.07293e-12	0.065994	0.605363	16	rs1328125	0.1368	2.07293e-12	0.145514	0.56166	17	rs1328125	0.05042	2.07293e-12	0.0589443	0.30729	17	rs1328125	0.0524	2.07293e-12	0.0592284	0.37713	17	rs1328125	0.4135	2.07293e-12	0.417436	0.504476	16	rs1328125	0.07328	2.07293e-12	0.0829987	0.0906711	16	rs1328125	0.06547	2.07293e-12	0.0743958	0.084842	16	NA	NA	NA	NA	NA	NA	0	0
GPR75	rs805373	0.691487	1.48501e-06	0.692497	0.420722	17	rs805373	0.7612	1.48501e-06	0.765952	0.751153	17	rs805373	0.3718	1.48501e-06	0.37904	0.412745	18	rs805373	0.5871	1.48501e-06	0.589585	0.726105	18	rs805373	0.1338	1.48501e-06	0.152124	0.811066	18	rs805373	0.0002221	1.48501e-06	0.00343011	0.85153	17	rs805373	0.2576	1.48501e-06	0.271118	0.382927	17	rs805373	0.003217	1.48501e-06	0.0119521	0.75449	17	NA	NA	NA	NA	NA	NA	0	0
GPRC5D-AS1	rs113720939	0.724277	3.79392e-07	0.724887	NA	NA	rs4763903	0.03129	8.90512e-08	0.0453793	NA	NA	rs4763903	0.3793	8.90512e-08	0.379511	NA	NA	rs4763903	0.1578	8.90512e-08	0.173143	NA	NA	rs4763903	0.1589	8.90512e-08	0.168184	NA	NA	rs4763903	0.5846	8.90512e-08	0.584736	NA	NA	rs4763903	0.7603	8.90512e-08	0.76017	NA	NA	rs4763903	0.5823	8.90512e-08	0.584963	NA	NA	NA	NA	NA	NA	NA	NA	0	0
GPX2	rs10137070	0.397748	7.94263e-19	0.399878	0.504673	20	rs10137070	0.05997	7.94263e-19	0.0653495	0.602153	20	rs10137070	0.07077	7.94263e-19	0.0777368	0.874759	20	rs10137070	0.6023	7.94263e-19	0.601988	0.65449	20	rs10137070	0.3177	7.94263e-19	0.320373	0.336539	20	rs10137070	0.8705	7.94263e-19	0.870705	0.163665	20	rs10137070	0.3451	7.94263e-19	0.347446	0.65768	20	rs10137070	0.3589	7.94263e-19	0.361758	0.346483	20	rs10144942	0.08491	4.33209e-18	0.0917535	0.0623079	20	0	0
GPX7	rs28609180	0.072093	3.11488e-22	0.0769998	0.475413	14	rs28609180	0.2468	3.11488e-22	0.257405	0.284167	20	rs28609180	0.3173	3.11488e-22	0.31987	0.634892	20	rs28609180	0.6624	3.11488e-22	0.663746	0.24371	20	rs28609180	0.2465	3.11488e-22	0.248287	0.684951	20	rs28609180	2.106e-05	3.11488e-22	0.000101949	0.003797	20	rs28609180	0.9605	3.11488e-22	0.961095	0.143355	20	rs28609180	0.01362	3.11488e-22	0.0166772	0.359826	20	rs28609180	0.04304	3.11488e-22	0.0475476	0.0651966	11	0	0
GRAMD1C	rs13087470	0.410198	2.53484e-14	0.412889	0.258855	11	rs13087470	0.7578	2.53484e-14	0.762049	0.417682	13	rs13087470	0.1616	2.53484e-14	0.169899	0.654508	17	rs13087470	0.9833	2.53484e-14	0.982271	0.521466	17	rs13087470	0.814	2.53484e-14	0.810423	0.400347	17	rs13087470	0.02081	2.53484e-14	0.0271535	0.310268	13	rs13087470	0.06848	2.53484e-14	0.0761532	0.548942	13	rs13087470	0.01071	2.53484e-14	0.0154992	0.285856	13	NA	NA	NA	NA	NA	NA	0	0
GREB1	rs6746291	0.371435	7.51314e-78	0.371978	0.0988361	18	rs6746291	0.01359	7.51314e-78	0.0145612	0.164412	20	rs6746291	0.06798	7.51314e-78	0.0714888	0.950331	20	rs6746291	0.6819	7.51314e-78	0.682227	0.572219	20	rs6746291	0.192	7.51314e-78	0.193885	0.568564	20	rs6746291	0.3657	7.51314e-78	0.364984	0.926848	20	rs6746291	0.4131	7.51314e-78	0.413447	0.147261	20	rs6746291	0.2892	7.51314e-78	0.29001	0.382692	20	rs9789525	0.1621	2.69685e-17	0.16886	0.0879202	5	0	0
GRID1	rs61856637	0.761365	1.25863e-09	0.761664	0.507097	11	rs61856637	0.6357	1.25863e-09	0.64172	0.219292	12	rs61856637	0.2035	1.25863e-09	0.217002	0.0199667	12	rs61856637	0.211	1.25863e-09	0.220828	0.997463	12	rs61856637	0.5438	1.25863e-09	0.548179	0.0414171	12	rs61856637	0.9509	1.25863e-09	0.949749	0.854986	12	rs61856637	0.04903	1.25863e-09	0.0611769	0.318173	12	rs61856637	0.1983	1.25863e-09	0.208103	0.380586	12	rs2114828	0.05722	3.81596e-07	0.075156	NA	NA	0	0
GRIN2A	rs1550959	0.332395	3.44011e-64	0.333186	0.0196266	20	rs1550959	0.643	3.44011e-64	0.644536	0.00840238	20	rs1550959	0.6601	3.44011e-64	0.661061	0.396828	20	rs1550959	0.5378	3.44011e-64	0.538002	0.140754	20	rs1550959	0.4096	3.44011e-64	0.414528	0.211235	20	rs1550959	0.007836	3.44011e-64	0.00874396	0.0897888	20	rs1550959	0.4112	3.44011e-64	0.412131	0.746908	20	rs1550959	0.03225	3.44011e-64	0.033584	0.310634	20	rs1550959	0.0985	3.44011e-64	0.100066	0.384367	20	0	0
GRIP2	rs13099589	0.322861	4.67987e-06	0.333915	0.523336	4	rs13086985	0.9237	1.63512e-07	0.924649	0.119581	6	rs13086985	0.4105	1.63512e-07	0.414042	0.407738	6	rs13086985	0.354	1.63512e-07	0.361006	0.848121	6	rs13086985	0.8302	1.63512e-07	0.830464	0.941607	6	rs13086985	0.1291	1.63512e-07	0.144881	0.865324	6	rs13086985	0.6246	1.63512e-07	0.626597	0.509745	6	rs13086985	0.1264	1.63512e-07	0.142373	0.796209	6	rs13086985	0.07127	1.63512e-07	0.0872115	0.339422	6	0	0
GRK4	rs3021142	0.002514	7.18874e-17	0.00448395	0.190123	20	rs3021142	0.005431	7.18874e-17	0.00863774	0.0853308	20	rs3021142	0.007266	7.18874e-17	0.0102035	0.049762	20	rs3021142	0.00469	7.18874e-17	0.00732737	0.192018	20	rs3021142	0.001164	7.18874e-17	0.00235126	0.103667	20	rs3021142	0.02437	7.18874e-17	0.0299192	0.428991	20	rs3021142	0.1176	7.18874e-17	0.123908	0.10103	20	rs3021142	0.02096	7.18874e-17	0.0261208	0.29589	20	NA	NA	NA	NA	NA	NA	0	0
GRM7-AS2	rs345233	0.20471	4.00768e-09	0.215077	0.499105	8	rs345233	0.4646	4.00768e-09	0.467987	0.682526	8	rs345233	0.8095	4.00768e-09	0.816245	0.431038	9	rs345233	0.8751	4.00768e-09	0.874265	0.499793	9	rs345233	0.7273	4.00768e-09	0.724607	0.629106	9	rs345233	0.1077	4.00768e-09	0.119922	0.152295	8	rs345233	0.481	4.00768e-09	0.484266	0.378412	8	rs345233	0.2039	4.00768e-09	0.214029	0.210478	8	NA	NA	NA	NA	NA	NA	0	0
GRTP1	rs4907618	0.828585	3.40832e-11	0.828672	0.20306	16	rs4907618	0.8376	3.40832e-11	0.836169	0.457166	20	rs4907618	0.7421	3.40832e-11	0.752434	0.581533	20	rs4907618	0.249	3.40832e-11	0.254328	0.99186	20	rs4907618	0.8821	3.40832e-11	0.873633	0.583438	20	rs4907618	0.05758	3.40832e-11	0.0679356	0.373062	20	rs4907618	0.4629	3.40832e-11	0.465313	0.463697	20	rs4907618	0.5115	3.40832e-11	0.51327	0.882404	20	rs2295960	0.1532	5.2937e-11	0.16235	0.964001	15	0	0
GSDMA	rs3894193	0.058335	2.52374e-14	0.0661628	0.419742	20	rs3894193	0.05062	2.52374e-14	0.0570819	0.314475	20	rs3894193	0.04545	2.52374e-14	0.0530531	0.148036	20	rs3894193	0.2103	2.52374e-14	0.214928	0.0228253	20	rs3894193	0.03304	2.52374e-14	0.0396804	0.197831	20	rs3894193	0.7305	2.52374e-14	0.730635	0.759531	20	rs3894193	0.3071	2.52374e-14	0.312426	0.310831	20	rs3894193	0.7068	2.52374e-14	0.707392	0.696864	20	rs7219080	0.02119	4.6347e-08	0.0337604	0.701528	12	0	0
GSG1L	rs749755	0.443325	1.77184e-09	0.446983	0.932021	19	rs749755	0.01196	1.77184e-09	0.0209613	0.556483	20	rs749755	0.00157	1.77184e-09	0.00517017	0.41326	20	rs749755	0.4955	1.77184e-09	0.499551	0.361484	20	rs749755	0.002724	1.77184e-09	0.00691125	0.357874	20	rs749755	0.08489	1.77184e-09	0.0987785	0.965107	20	rs749755	0.7593	1.77184e-09	0.759447	0.0103131	20	rs749755	0.3756	1.77184e-09	0.379964	0.103353	20	NA	NA	NA	NA	NA	NA	0	0
GSTM1	rs6673666	0.914848	4.30431e-12	0.914899	0.0424899	12	rs36209093	0.3396	7.16794e-18	0.340583	0.447971	8	rs148490733	0.3501	8.67707e-20	0.354585	0.446561	20	rs148490733	0.8241	8.67707e-20	0.823866	0.569471	20	rs148490733	0.3591	8.67707e-20	0.362794	0.349069	20	rs6673666	3.18e-06	4.30431e-12	0.000108323	0.435113	14	rs6673666	0.4145	4.30431e-12	0.418865	0.0251658	14	rs6673666	0.03803	4.30431e-12	0.047227	0.0921201	14	rs11807	0.1845	9.99261e-11	0.193754	0.569344	14	0	0
GSTM3	rs10776699	0.007095	1.30616e-17	0.0102107	0.0912814	12	rs10776699	0.006103	1.30616e-17	0.00866096	0.0434381	19	rs10776699	0.004413	1.30616e-17	0.00643322	0.0101135	20	rs10776699	0.8412	1.30616e-17	0.841523	0.916399	20	rs10776699	0.007972	1.30616e-17	0.0109109	0.0134546	20	rs10776699	0.7644	1.30616e-17	0.763453	0.00095189	19	rs10776699	0.002649	1.30616e-17	0.00447394	0.101738	19	rs10776699	0.02701	1.30616e-17	0.032263	0.000970698	19	rs1332018	0.1612	6.58657e-17	0.168321	0.0589862	8	0	0
GSTM5	rs6673666	0.914848	3.34838e-07	0.914908	0.960699	3	rs6673666	0.463	3.34838e-07	0.470752	0.154933	5	rs6673666	0.2583	3.34838e-07	0.270856	0.0154249	8	rs6673666	0.6778	3.34838e-07	0.679472	0.754725	8	rs6673666	0.253	3.34838e-07	0.262653	0.0207851	8	rs6673666	3.18e-06	3.34838e-07	0.000572537	0.413624	5	rs6673666	0.4145	3.34838e-07	0.421517	0.222265	5	rs6673666	0.03803	3.34838e-07	0.0549827	0.269294	5	rs11807	0.1845	3.72419e-07	0.199279	0.684861	3	0	0
GSTO2	rs505701	0.053499	5.32138e-07	0.07153	0.768593	18	rs505701	0.6699	5.32138e-07	0.671057	0.53018	18	rs505701	0.5988	5.32138e-07	0.610371	0.712177	20	rs505701	0.6169	5.32138e-07	0.618814	0.370861	20	rs505701	0.4652	5.32138e-07	0.461364	0.760222	20	rs505701	0.000115	5.32138e-07	0.00227631	0.0849103	18	rs505701	0.7593	5.32138e-07	0.759805	0.626906	18	rs505701	0.03223	5.32138e-07	0.0489793	0.0867797	18	NA	NA	NA	NA	NA	NA	0	0
GSTP1	rs4147581	0.242667	9.81309e-10	0.251152	0.311101	5	rs4147581	0.2337	9.81309e-10	0.241643	0.524462	6	rs4147581	0.4878	9.81309e-10	0.496527	0.636102	8	rs4147581	0.6762	9.81309e-10	0.677628	0.342907	7	rs4147581	0.1839	9.81309e-10	0.187789	0.793979	8	rs4147581	0.257	9.81309e-10	0.265602	0.68953	6	rs4147581	0.04503	9.81309e-10	0.0573238	0.544675	6	rs4147581	0.04175	9.81309e-10	0.0537186	0.572676	6	rs694746	0.1739	1.34993e-09	0.185876	NA	NA	0	0
GSTT2B	rs7291160	0.798944	5.06281e-14	0.799053	0.0325588	20	rs6003988	8.601e-05	3.75258e-15	0.000466363	0.20672	20	rs1805255	0.01167	1.68677e-15	0.0163881	0.22148	20	rs1805255	0.05909	1.68677e-15	0.0658815	0.36683	20	rs1805255	0.02608	1.68677e-15	0.0319578	0.523764	20	rs6003988	0.6799	3.75258e-15	0.680925	0.21502	20	rs7291160	0.3377	5.06281e-14	0.342179	0.090722	20	rs7291160	0.5421	5.06281e-14	0.543021	0.131862	20	rs6003988	0.086	3.75258e-15	0.093521	0.443908	20	0	0
GTF2A1L	rs2140551	0.244706	2.42612e-59	0.245932	0.924657	20	rs2140551	0.4568	2.42612e-59	0.453736	0.974313	20	rs2140551	0.7196	2.42612e-59	0.71263	0.593134	20	rs2140551	0.3907	2.42612e-59	0.391675	0.440681	20	rs2140551	0.3298	2.42612e-59	0.340131	0.357749	20	rs2140551	0.0006912	2.42612e-59	0.000861536	0.479451	20	rs2140551	0.3144	2.42612e-59	0.31588	0.0220567	20	rs2140551	0.2339	2.42612e-59	0.234496	0.0374474	20	rs62135193	0.1687	1.90738e-14	0.176156	0.0562692	20	0	0
GTF2H2	NA	NA	NA	NA	NA	NA	rs7378507	0.3753	1.21004e-09	0.385428	0.396926	3	rs74833343	0.9872	3.91745e-10	0.989638	0.787591	13	rs201753469	0.2826	8.29034e-26	0.284415	0.558987	20	rs201753469	0.2563	8.29034e-26	0.260439	0.776577	20	rs7378507	0.1802	1.21004e-09	0.191724	NA	NA	rs7378507	0.5059	1.21004e-09	0.506635	NA	NA	rs7378507	0.1982	1.21004e-09	0.207877	NA	NA	rs28478097	0.1614	8.53539e-19	0.166479	NA	NA	0	0
GTF2H4	NA	NA	NA	NA	NA	NA	rs4618569	0.02474	7.43871e-23	0.0285071	0.30303	10	NA	NA	NA	NA	NA	NA	rs4618569	0.9463	7.43871e-23	0.944637	0.151385	11	rs4618569	0.000412	7.43871e-23	0.000851117	0.0407748	12	rs4618569	0.1722	7.43871e-23	0.175296	0.000214943	10	rs6901464	0.2341	7.43871e-23	0.237008	0.0047123	10	rs6901464	0.9685	7.43871e-23	0.96861	0.00965505	10	NA	NA	NA	NA	NA	NA	0	0
GTF2H5	rs9365965	0.876464	1.54346e-09	0.876566	0.669361	7	rs10946159	0.2886	3.86256e-11	0.300808	0.614118	20	rs10946159	0.2475	3.86256e-11	0.257224	0.484917	20	rs10946159	0.7989	3.86256e-11	0.800923	0.464288	20	rs10946159	0.2059	3.86256e-11	0.212041	0.807712	20	rs10946159	0.9773	3.86256e-11	0.975703	0.116318	20	rs10946159	0.05889	3.86256e-11	0.0688255	0.502311	20	rs10946159	0.228	3.86256e-11	0.235312	0.925758	20	NA	NA	NA	NA	NA	NA	0	0
GTF2IRD2	NA	NA	NA	NA	NA	NA	NA	NA	NA	NA	NA	NA	rs369485834	0.0004669	2.67969e-10	0.00227448	0.211891	9	rs369485834	0.2122	2.67969e-10	0.220713	0.251518	9	rs369485834	0.0003306	2.67969e-10	0.00171043	0.426988	9	NA	NA	NA	NA	NA	NA	NA	NA	NA	NA	NA	NA	NA	NA	NA	NA	NA	NA	rs111457769	0.1225	1.3271e-06	0.141243	NA	NA	0	0
GUCY1A2	NA	NA	NA	NA	NA	NA	rs12365409	0.8245	8.67249e-08	0.82253	0.748674	5	rs12365409	0.5218	8.67249e-08	0.531436	0.460532	5	rs12365409	0.1024	8.67249e-08	0.118206	0.0503733	5	rs12365409	0.4002	8.67249e-08	0.405481	0.171473	5	rs12365409	0.398	8.67249e-08	0.403282	0.510146	5	rs12365409	0.9276	8.67249e-08	0.927363	0.170618	5	rs12365409	0.7648	8.67249e-08	0.766055	0.180325	5	NA	NA	NA	NA	NA	NA	0	0
HAGH	rs28364711	0.909782	1.19442e-06	0.909833	0.653522	20	rs28364711	0.4047	1.19442e-06	0.41039	0.469902	20	rs28364711	0.1563	1.19442e-06	0.176443	0.161351	20	rs28364711	0.8923	1.19442e-06	0.893217	0.801477	20	rs28364711	0.3951	1.19442e-06	0.403253	0.084849	20	rs28364711	0.004835	1.19442e-06	0.0148963	0.200466	20	rs28364711	0.08704	1.19442e-06	0.10606	0.36948	20	rs28364711	0.006354	1.19442e-06	0.0174508	0.327246	20	NA	NA	NA	NA	NA	NA	0	0
HAPLN1	NA	NA	NA	NA	NA	NA	rs67749123	0.7983	3.44604e-15	0.793206	0.430898	14	rs67749123	0.3291	3.44604e-15	0.33324	0.0709952	16	rs67749123	0.7435	3.44604e-15	0.742548	0.680177	16	rs67749123	0.3022	3.44604e-15	0.311159	0.00799146	16	rs67749123	0.3323	3.44604e-15	0.334375	0.788924	14	rs67749123	0.08597	3.44604e-15	0.0939258	0.187269	14	rs67749123	0.5133	3.44604e-15	0.51381	0.74973	14	rs336958	0.1143	6.10867e-08	0.129246	0.0930632	7	0	0
HAVCR1	rs4704845	0.252925	1.05051e-06	0.265676	0.537071	15	rs4704845	0.1678	1.05051e-06	0.181379	0.688641	15	rs4704845	0.1048	1.05051e-06	0.123606	0.947661	16	rs4704845	0.4114	1.05051e-06	0.418421	0.00134854	16	rs4704845	0.06419	1.05051e-06	0.0818925	0.829204	16	rs4704845	0.03006	1.05051e-06	0.047412	0.51108	15	rs4704845	0.111	1.05051e-06	0.129832	0.133	15	rs4704845	0.6171	1.05051e-06	0.618908	0.0792878	15	NA	NA	NA	NA	NA	NA	0	0
HCG11	rs4713006	0.228619	1.97005e-07	0.240867	0.913649	20	rs4713006	0.07415	1.97005e-07	0.0912237	0.727886	20	rs10946836	0.7245	2.54916e-08	0.724662	0.0987928	20	rs10946836	0.8761	2.54916e-08	0.877777	0.700211	20	rs10946836	0.8884	2.54916e-08	0.888202	0.157267	20	rs4713006	0.1985	1.97005e-07	0.210869	4.47952e-05	20	rs4713006	2.68e-10	1.97005e-07	5.95758e-05	0.00152112	20	rs4713006	1.355e-07	1.97005e-07	0.00021327	0.402104	20	NA	NA	NA	NA	NA	NA	0	0
HCG17	NA	NA	NA	NA	NA	NA	rs3094068	0.5193	1.08775e-11	0.518282	0.161823	13	rs3130397	0.7282	1.79675e-10	0.723861	0.210198	10	rs3094068	0.7948	1.08775e-11	0.7949	0.954913	13	rs3094068	0.5971	1.08775e-11	0.602919	0.147999	13	rs3094068	0.9163	1.08775e-11	0.915289	0.000286732	14	rs3094068	0.000637	1.08775e-11	0.0022579	0.0158818	14	rs3094068	0.01877	1.08775e-11	0.0263916	0.0313267	14	NA	NA	NA	NA	NA	NA	0	0
HCG18	NA	NA	NA	NA	NA	NA	rs3094631	0.4165	4.72373e-09	0.424341	0.146116	6	rs3130397	0.7282	1.62187e-08	0.723973	0.0079585	4	rs3094631	0.7962	4.72373e-09	0.797042	0.887816	6	rs3094631	0.7086	4.72373e-09	0.713675	0.105399	6	rs3094631	0.9085	4.72373e-09	0.907514	0.00586453	6	rs3094631	0.0002756	4.72373e-09	0.0019941	0.022424	6	rs3094631	0.01154	4.72373e-09	0.0204583	0.205623	6	NA	NA	NA	NA	NA	NA	0	0
HDDC2	NA	NA	NA	NA	NA	NA	rs60707473	0.1297	6.95622e-07	0.146251	0.469883	7	rs192670457	0.182	3.3101e-07	0.193923	0.622733	9	rs192670457	0.1315	3.3101e-07	0.148587	0.313214	9	rs192670457	0.007613	3.3101e-07	0.0177112	0.309008	9	rs60707473	0.2048	6.95622e-07	0.218828	0.650967	7	rs60707473	0.05939	6.95622e-07	0.0786147	0.973625	7	rs60707473	0.6161	6.95622e-07	0.617149	0.826717	7	NA	NA	NA	NA	NA	NA	0	0
HEATR3	rs2160568	0.073769	3.4215e-07	0.0915389	0.794088	9	rs2160568	0.426	3.4215e-07	0.427492	0.426824	10	rs2160568	0.1637	3.4215e-07	0.177006	0.234362	12	rs2160568	0.9404	3.4215e-07	0.94057	0.605392	12	rs2160568	0.5825	3.4215e-07	0.590138	0.393592	12	rs2160568	0.1007	3.4215e-07	0.118727	0.137048	10	rs2160568	0.004534	3.4215e-07	0.0130989	0.000611683	10	rs2160568	0.004248	3.4215e-07	0.0125326	0.0352113	10	NA	NA	NA	NA	NA	NA	0	0
HECW1	rs10259234	0.032645	6.9887e-07	0.0497203	0.747571	13	rs10259234	0.9773	6.9887e-07	0.975071	0.445925	13	rs10259234	0.8836	6.9887e-07	0.881657	0.462055	13	rs10259234	0.6392	6.9887e-07	0.639591	0.72408	13	rs10259234	0.9539	6.9887e-07	0.952159	0.422031	13	rs10259234	0.9559	6.9887e-07	0.955018	0.989978	13	rs10259234	0.9311	6.9887e-07	0.931016	0.148465	13	rs10259234	0.9723	6.9887e-07	0.971928	0.358713	13	rs10259234	0.1437	6.9887e-07	0.159744	NA	NA	0	0
HELB	NA	NA	NA	NA	NA	NA	rs3741605	0.5852	1.98587e-21	0.580513	0.617058	20	rs3741605	0.02344	1.98587e-21	0.0272327	0.719895	20	rs3741605	0.2185	1.98587e-21	0.22346	0.345217	20	rs3741605	0.3514	1.98587e-21	0.354545	0.802669	20	rs3741605	0.6736	1.98587e-21	0.673353	0.140055	20	rs3741605	0.1161	1.98587e-21	0.122339	0.0632675	20	rs3741605	0.1089	1.98587e-21	0.113878	0.0247677	20	rs10784519	0.139	3.79952e-13	0.145903	0.347641	3	0	0
HEMK1	rs9825535	0.042863	3.72631e-08	0.0573461	0.0340983	19	rs9825535	0.01283	3.72631e-08	0.0237331	0.0173913	20	rs9825535	0.652	3.72631e-08	0.649139	0.0132136	20	NA	NA	NA	NA	NA	NA	rs9825535	0.06573	3.72631e-08	0.0823967	0.0593902	20	rs9825535	8.993e-08	3.72631e-08	0.000125047	0.0568269	20	rs9825535	0.01626	3.72631e-08	0.0278513	0.170521	20	rs9825535	2.148e-06	3.72631e-08	0.000327177	0.156297	20	rs9825535	0.01822	3.72631e-08	0.0299958	0.0487029	17	0	0
HEPHL1	rs1138800	0.382516	3.14989e-18	0.384924	0.355137	20	rs1138800	0.2298	3.14989e-18	0.231906	0.154469	20	rs1138800	0.04181	3.14989e-18	0.0485024	0.513336	20	rs1138800	0.7527	3.14989e-18	0.753114	0.758623	20	rs1138800	0.3435	3.14989e-18	0.342692	0.811965	20	rs1138800	0.8302	3.14989e-18	0.83193	0.541987	20	rs1138800	0.4842	3.14989e-18	0.484454	0.035805	20	rs1138800	0.5812	3.14989e-18	0.580988	0.315421	20	rs2511403	0.1789	1.07401e-15	0.184685	0.422153	4	0	0
HERC2	rs3940272	0.796327	2.12714e-07	0.796554	0.726064	5	rs3940272	0.8496	2.12714e-07	0.847605	0.811387	5	rs3940272	0.9302	2.12714e-07	0.927576	0.585026	9	rs3940272	0.2357	2.12714e-07	0.247358	0.202352	7	rs3940272	0.954	2.12714e-07	0.948563	0.829123	8	rs7170852	0.4537	2.23203e-06	0.459409	0.146016	4	rs7170852	0.8273	2.23203e-06	0.826868	0.185935	4	rs7170852	0.4662	2.23203e-06	0.471887	0.248094	4	NA	NA	NA	NA	NA	NA	0	0
HFM1	rs148932331	0.524292	3.5192e-35	0.524821	0.633153	11	rs148932331	0.9074	3.5192e-35	0.906351	0.627108	13	rs148932331	0.4196	3.5192e-35	0.426481	0.542859	16	rs148932331	0.3169	3.5192e-35	0.318885	0.224313	16	rs148932331	0.1602	3.5192e-35	0.162686	0.509329	16	rs148932331	0.1714	3.5192e-35	0.173942	0.081637	13	rs148932331	0.3454	3.5192e-35	0.346418	0.966251	13	rs148932331	0.121	3.5192e-35	0.12373	0.462524	13	rs148932331	0.0838	3.5192e-35	0.0867476	0.218259	8	0	0
HLA-B	rs2596503	0.017271	2.33754e-06	0.0334858	0.0230097	9	rs1051488	0.0845	9.25424e-12	0.0948109	0.0335899	20	rs1140546	0.0008412	1.48972e-08	0.0042586	0.000922966	20	rs1051488	0.1243	9.25424e-12	0.133878	0.270241	20	rs1051488	0.05484	9.25424e-12	0.065248	0.138074	20	rs1051488	0.1869	9.25424e-12	0.194418	0.00158958	20	rs1140546	0.6093	1.48972e-08	0.612789	1.89563e-06	20	rs1140546	0.04098	1.48972e-08	0.0544983	8.97394e-06	20	rs1051488	0.1131	9.25424e-12	0.12236	0.442837	11	0	0
HLA-DMA	rs1063478	0.834452	4.30898e-31	0.834509	0.794658	3	rs1063478	0.8918	4.30898e-31	0.89582	0.748288	6	rs1063478	0.4531	4.30898e-31	0.448668	0.573804	6	rs1063478	0.9559	4.30898e-31	0.954755	0.992438	6	rs1063478	0.4099	4.30898e-31	0.408792	0.922341	6	rs1063478	0.4743	4.30898e-31	0.474575	0.294476	6	rs1063478	0.1259	4.30898e-31	0.129722	0.830479	6	rs1063478	0.09964	4.30898e-31	0.103316	0.652358	6	NA	NA	NA	NA	NA	NA	0	0
HLA-DOA	rs378352	0.668305	1.47138e-16	0.668677	0.392976	15	rs378352	0.8081	1.47138e-16	0.808197	0.304542	20	rs378352	0.8133	1.47138e-16	0.811082	0.223866	20	rs378352	0.7042	1.47138e-16	0.705178	0.902628	20	rs378352	0.329	1.47138e-16	0.329917	0.86293	20	rs378352	0.09161	1.47138e-16	0.0976938	0.0417455	20	rs378352	0.9417	1.47138e-16	0.942374	0.26096	20	rs378352	0.2545	1.47138e-16	0.259199	0.223129	20	rs378352	0.01461	1.47138e-16	0.0193077	0.185931	9	0	0
HLA-DOB	rs3763355	0.30967	1.73546e-07	0.318686	0.412194	3	rs3763355	0.03118	1.73546e-07	0.0464445	0.216793	20	rs12181270	0.01002	3.26564e-07	0.0219324	0.0604512	20	rs3763355	0.2136	1.73546e-07	0.225356	0.897075	20	rs3763355	0.008912	1.73546e-07	0.0196678	0.75093	20	rs3763355	0.02135	1.73546e-07	0.034992	4.54621e-06	20	rs3763355	0.07068	1.73546e-07	0.0875551	0.354807	20	rs3763355	0.9942	1.73546e-07	0.993805	0.000648204	20	NA	NA	NA	NA	NA	NA	0	0
HLA-DPB1	NA	NA	NA	NA	NA	NA	rs931	0.2045	2.29217e-09	0.208772	0.296408	20	rs928	0.3329	2.29217e-09	0.334572	0.133119	20	rs928	0.5496	2.29217e-09	0.552819	0.769212	20	rs928	0.8028	2.29217e-09	0.809414	0.244678	20	rs931	0.1166	2.29217e-09	0.128736	0.00438661	20	rs931	0.9139	2.29217e-09	0.913024	0.348401	20	rs931	0.2644	2.29217e-09	0.272014	0.219324	20	NA	NA	NA	NA	NA	NA	0	0
HLA-DQA2	rs28421666	0.035197	6.47862e-07	0.0524121	0.0320333	5	rs2857212	6.999e-05	1.9965e-07	0.00152219	0.173107	20	rs4246055	0.8178	1.04267e-07	0.823157	0.0174225	20	rs4246055	0.9223	1.04267e-07	0.922229	0.177933	20	rs4246055	0.8666	1.04267e-07	0.866473	0.0838526	20	rs2857212	4.692e-09	1.9965e-07	0.000101779	0.000332985	20	rs2857212	0.2459	1.9965e-07	0.257224	0.0654431	20	rs2857212	0.0001312	1.9965e-07	0.00206939	0.23692	20	rs78798979	0.07943	6.47862e-07	0.0984282	0.00689091	18	0	0
HLA-DQB1	NA	NA	NA	NA	NA	NA	rs3129780	0.1733	2.80282e-07	0.18791	0.054204	20	rs9274562	0.3525	4.26821e-08	0.35992	0.892615	20	rs9274562	0.983	4.26821e-08	0.983448	0.313966	20	rs9274562	0.6987	4.26821e-08	0.696806	0.443119	20	rs3134976	0.01238	3.14866e-07	0.024809	0.00125737	20	rs3135006	2.202e-05	8.63535e-07	0.00130601	4.85558e-05	20	rs3135006	7.204e-06	8.63535e-07	0.000911618	0.0227602	20	rs9272567	0.1973	2.62621e-06	0.214644	0.0557395	20	0	0
HLA-DRB5	rs9271525	0.068836	5.79163e-16	0.0758439	0.107261	20	rs28645249	0.2401	2.70054e-21	0.247809	3.23138e-05	20	rs78653427	0.00558	2.76782e-24	0.00733928	0.0852648	20	rs78653427	0.1163	2.76782e-24	0.120734	0.857277	20	rs148831934	0.7021	3.90389e-26	0.702958	0.0164254	20	rs9271116	0.02056	1.22385e-17	0.0251134	0.000377645	20	rs9271116	3.744e-06	1.22385e-17	4.85694e-05	4.2425e-05	20	rs9271116	1.579e-06	1.22385e-17	2.85996e-05	0.0062675	20	rs72508424	0.05987	3.53827e-25	0.0639827	0.438285	20	0	0
HLA-E	NA	NA	NA	NA	NA	NA	rs1264457	0.5432	7.05482e-46	0.548862	0.699941	11	rs1264457	0.6122	7.05482e-46	0.617293	0.110578	12	rs1264457	0.1928	7.05482e-46	0.19348	0.0931844	12	rs1264457	0.8466	7.05482e-46	0.837944	0.399373	12	rs1264457	1.937e-05	7.05482e-46	4.16797e-05	0.0296235	11	rs1264457	0.003926	7.05482e-46	0.00459225	0.138163	11	rs1264457	0.6989	7.05482e-46	0.698718	0.464358	11	NA	NA	NA	NA	NA	NA	0	0
HLA-F	rs1059174	0.46044	1.66195e-08	0.464197	NA	NA	rs1059174	0.2641	1.66195e-08	0.272603	0.0282568	10	rs1059174	0.7697	1.66195e-08	0.773281	0.0419018	10	rs1059174	0.6599	1.66195e-08	0.661828	0.972206	11	rs1059174	0.6188	1.66195e-08	0.624574	0.0257474	11	rs1059174	0.009665	1.66195e-08	0.0187282	0.0514507	11	rs1059174	7.787e-07	1.66195e-08	0.000202512	0.0845359	11	rs1059174	0.04459	1.66195e-08	0.0585605	0.0460272	11	NA	NA	NA	NA	NA	NA	0	0
HLCS	rs28694191	0.961284	4.65028e-07	0.961275	0.837296	8	rs28694191	0.5679	4.65028e-07	0.570177	0.635625	8	rs28694191	0.6835	4.65028e-07	0.686139	0.478878	8	rs28694191	0.1311	4.65028e-07	0.147588	0.609157	8	rs28694191	0.5507	4.65028e-07	0.548275	0.577763	8	rs28694191	0.01996	4.65028e-07	0.0349586	0.257208	8	rs28694191	0.4464	4.65028e-07	0.451782	0.240983	8	rs28694191	0.6582	4.65028e-07	0.659812	0.605046	8	NA	NA	NA	NA	NA	NA	0	0
HLX-AS1	rs1603047	0.084031	1.83092e-24	0.0884509	0.0826821	20	rs1603047	0.693	1.83092e-24	0.69889	0.103423	20	rs1603047	0.8205	1.83092e-24	0.822022	0.0054821	20	rs1603047	0.7667	1.83092e-24	0.768141	0.953633	20	rs1603047	0.2927	1.83092e-24	0.29001	0.0980132	20	rs1603047	0.4883	1.83092e-24	0.489491	0.0286772	20	rs1603047	0.2231	1.83092e-24	0.227307	0.00891085	20	rs1603047	0.3787	1.83092e-24	0.380495	0.0123428	20	rs1603047	0.03898	1.83092e-24	0.0431165	0.607065	18	0	0
HMCN1	rs7544533	0.946266	6.01349e-07	0.946308	0.623843	18	rs7544533	0.9923	6.01349e-07	0.987336	0.0612804	20	rs7544533	0.6389	6.01349e-07	0.643286	0.330829	20	rs7544533	0.9312	6.01349e-07	0.930586	0.111268	20	rs7544533	0.8802	6.01349e-07	0.884102	0.67645	20	rs7544533	0.5612	6.01349e-07	0.56377	0.151839	20	rs7544533	0.02577	6.01349e-07	0.0417438	0.237635	20	rs7544533	0.2743	6.01349e-07	0.285619	0.0789092	20	NA	NA	NA	NA	NA	NA	0	0
HNRNPA1L2	NA	NA	NA	NA	NA	NA	rs1324994	0.3653	2.41594e-06	0.371629	0.665173	3	rs1324994	0.6572	2.41594e-06	0.65814	0.39865	4	rs1324994	0.2185	2.41594e-06	0.233096	0.178845	4	rs1324994	0.609	2.41594e-06	0.61515	0.723167	4	rs1324994	0.4547	2.41594e-06	0.459717	0.436134	3	rs1324994	0.3443	2.41594e-06	0.353175	0.756877	3	rs1324994	0.522	2.41594e-06	0.525042	0.511925	3	NA	NA	NA	NA	NA	NA	0	0
HORMAD1	rs11204712	0.000159	2.5947e-06	0.00322622	0.490636	12	rs11204712	1.039e-07	2.5947e-06	0.000446333	0.202324	12	rs11204712	8.622e-10	2.5947e-06	0.000186687	0.167647	15	rs11204712	0.3856	2.5947e-06	0.394536	0.0575416	15	rs11204712	3.705e-06	2.5947e-06	0.00102222	0.142186	15	rs11204712	0.1607	2.5947e-06	0.177694	0.346611	12	rs11204712	1.234e-12	2.5947e-06	8.88829e-05	0.717375	12	rs11204712	3.27e-08	2.5947e-06	0.000340426	0.541498	12	NA	NA	NA	NA	NA	NA	0	0
HOXB2	rs56128659	0.114942	1.50361e-07	0.131085	0.00799701	12	rs12951076	0.224	8.86785e-08	0.234563	0.0110968	16	rs12951076	0.7662	8.86785e-08	0.769007	0.115555	18	rs12951076	0.8731	8.86785e-08	0.872183	0.488211	18	rs12951076	0.6631	8.86785e-08	0.663621	0.0242564	18	rs12951076	0.3163	8.86785e-08	0.325624	0.133319	16	rs12951076	2.3e-11	8.86785e-08	2.98385e-05	0.0850372	16	rs12951076	9.254e-05	8.86785e-08	0.00158907	0.0296375	16	rs17703636	0.198	4.83646e-07	0.211196	0.541683	5	0	0
HPSE2	rs10883233	0.542048	2.54971e-28	0.542661	0.706608	20	rs10883233	0.07913	2.54971e-28	0.0834891	0.189463	20	rs10883233	0.001029	2.54971e-28	0.00175713	0.197069	20	rs10883233	0.2141	2.54971e-28	0.217586	0.820169	20	rs10883233	0.2059	2.54971e-28	0.206105	0.676729	20	rs10883233	0.0001127	2.54971e-28	0.000267063	0.00675519	20	rs10883233	0.2158	2.54971e-28	0.218091	0.0169696	20	rs10883233	0.002883	2.54971e-28	0.0040131	0.0032191	20	rs12260159	0.1989	8.25437e-20	0.202984	0.192015	4	0	0
HRNR	rs4845427	0.118977	1.92591e-21	0.123914	0.591661	6	rs4845427	0.3214	1.92591e-21	0.325993	0.378591	11	rs4845427	0.2377	1.92591e-21	0.240878	0.19084	14	rs4845427	0.4854	1.92591e-21	0.486421	0.688688	11	rs4845427	0.1877	1.92591e-21	0.193883	0.304686	14	rs4845427	0.3762	1.92591e-21	0.378501	0.492337	11	rs4845427	0.4143	1.92591e-21	0.415833	0.0787483	11	rs4845427	0.1942	1.92591e-21	0.198428	0.0887696	11	NA	NA	NA	NA	NA	NA	0	0
HS3ST2	rs28375091	0.293178	1.42835e-06	0.304402	0.603279	3	rs28375091	0.1772	1.42835e-06	0.194666	0.0316325	3	rs28375091	0.9344	1.42835e-06	0.937737	0.491595	3	rs28375091	0.821	1.42835e-06	0.821223	0.487798	3	rs28375091	0.2491	1.42835e-06	0.263304	0.490002	3	rs28375091	0.1216	1.42835e-06	0.139724	0.465162	3	rs28375091	0.8079	1.42835e-06	0.8074	0.806942	3	rs28375091	0.3604	1.42835e-06	0.368213	0.843433	3	NA	NA	NA	NA	NA	NA	0	0
HS3ST5	rs7760512	0.247146	1.09672e-06	0.260193	0.970941	8	rs7760512	0.07488	1.09672e-06	0.0936012	0.985631	8	rs7760512	0.08682	1.09672e-06	0.103081	0.746883	8	rs7760512	0.1016	1.09672e-06	0.120218	0.249155	8	rs7760512	0.2061	1.09672e-06	0.216024	0.960206	8	rs7760512	0.9092	1.09672e-06	0.90799	0.316588	8	rs7760512	0.8605	1.09672e-06	0.860015	0.559167	8	rs7760512	0.8176	1.09672e-06	0.81631	0.350596	8	NA	NA	NA	NA	NA	NA	0	0
HSD17B13	rs10029254	0.621784	4.35097e-12	0.622644	0.929356	20	rs10029254	0.9502	4.35097e-12	0.94772	0.122419	20	rs10029254	0.01263	4.35097e-12	0.0177711	0.968116	20	rs10029254	0.1494	4.35097e-12	0.158413	0.950624	20	rs10029254	0.01227	4.35097e-12	0.0186993	0.879869	20	rs10029254	0.8931	4.35097e-12	0.891379	0.537575	20	rs10029254	0.02252	4.35097e-12	0.0303487	0.712893	20	rs10029254	0.1077	4.35097e-12	0.117673	0.990862	20	rs28636836	0.1559	1.10768e-11	0.164684	0.767095	5	0	0
HSPB3	rs4512088	0.777803	2.55055e-74	0.777795	0.435811	20	rs4512088	0.8833	2.55055e-74	0.888386	0.943909	20	rs4512088	0.908	2.55055e-74	0.913911	0.414115	20	rs4512088	0.3981	2.55055e-74	0.398806	0.565787	20	rs4512088	0.3333	2.55055e-74	0.340468	0.568468	20	rs4512088	0.3189	2.55055e-74	0.320771	0.244133	20	rs4512088	0.08342	2.55055e-74	0.0846538	0.550114	20	rs4512088	0.1005	2.55055e-74	0.101791	0.140375	20	rs28696347	0.1909	5.58795e-20	0.195183	0.497957	4	0	0
HTATIP2	NA	NA	NA	NA	NA	NA	rs10437608	0.2476	1.95629e-07	0.265316	0.51087	6	rs10437608	0.6217	1.95629e-07	0.627635	0.412634	6	rs10437608	0.6894	1.95629e-07	0.691346	0.630766	6	rs10437608	0.407	1.95629e-07	0.40646	0.768565	6	rs10437608	0.3697	1.95629e-07	0.376948	0.786585	6	rs10437608	0.609	1.95629e-07	0.611958	0.374905	6	rs10437608	0.8136	1.95629e-07	0.814918	0.299253	6	rs10833313	0.1356	2.65866e-06	0.15378	NA	NA	0	0
HULC	rs9406138	0.344961	9.35276e-08	0.352431	0.924667	9	rs9406138	0.07203	9.35276e-08	0.0852302	0.871049	12	rs9406138	0.2002	9.35276e-08	0.214386	0.95614	13	rs9406138	0.8997	9.35276e-08	0.89972	0.440321	13	rs9406138	0.3775	9.35276e-08	0.385602	0.939505	13	rs9406138	0.0435	9.35276e-08	0.0596382	0.223628	12	rs9406138	0.5769	9.35276e-08	0.578645	0.341171	12	rs9406138	0.1	9.35276e-08	0.115724	0.110295	12	NA	NA	NA	NA	NA	NA	0	0
ICOS	NA	NA	NA	NA	NA	NA	rs11571314	0.08445	9.58532e-30	0.088478	0.220384	15	rs11571314	0.04769	9.58532e-30	0.0542204	0.263727	18	rs11571314	0.8092	9.58532e-30	0.810106	0.654897	18	rs11571314	0.2597	9.58532e-30	0.265037	0.175246	18	rs11571314	0.1589	9.58532e-30	0.161752	0.175746	15	rs11571314	0.2475	9.58532e-30	0.250085	0.0471625	15	rs11571314	0.1005	9.58532e-30	0.104193	0.0715184	15	NA	NA	NA	NA	NA	NA	0	0
ICOSLG	rs4819388	0.237445	4.3173e-11	0.244897	0.450998	9	rs4819388	0.8321	4.3173e-11	0.836597	0.585845	12	rs4819388	0.3207	4.3173e-11	0.334495	0.281966	16	rs4819388	0.001832	4.3173e-11	0.00479436	0.0148687	16	rs4819388	0.1516	4.3173e-11	0.157603	0.579725	16	rs4819388	0.4982	4.3173e-11	0.499557	0.701678	12	rs4819388	0.7315	4.3173e-11	0.732618	0.913734	12	rs4819388	0.8306	4.3173e-11	0.829414	0.918295	12	rs4819388	0.09319	4.3173e-11	0.104094	0.34129	9	0	0
IER3	NA	NA	NA	NA	NA	NA	rs3130397	0.4232	3.80715e-10	0.4238	0.000243384	11	rs3130397	0.7282	3.80715e-10	0.723877	0.00216119	9	rs3130397	0.8244	3.80715e-10	0.824034	0.858215	11	rs3130397	0.7242	3.80715e-10	0.724552	0.00412445	11	rs3130397	0.785	3.80715e-10	0.785511	0.0052305	11	rs3130397	0.0006002	3.80715e-10	0.00260134	0.411191	10	rs3130397	0.02444	3.80715e-10	0.0342574	0.0306477	10	NA	NA	NA	NA	NA	NA	0	0
IFI44	rs3766325	0.630176	1.53931e-14	0.630816	0.761269	14	rs3766325	0.8416	1.53931e-14	0.84702	0.425338	18	rs3766325	0.2761	1.53931e-14	0.275103	0.498978	19	rs3766325	0.08455	1.53931e-14	0.0929413	0.407801	20	rs3766325	0.3193	1.53931e-14	0.331833	0.758834	20	rs3766325	0.1545	1.53931e-14	0.162477	0.00451217	18	rs3766325	0.3924	1.53931e-14	0.395041	0.895728	18	rs3766325	0.1261	1.53931e-14	0.134039	0.0330848	18	rs1780747	0.05405	9.04787e-09	0.0679317	0.403591	3	0	0
IFIT5	rs303218	0.009133	1.13311e-11	0.0149228	0.0228025	17	rs303218	0.05208	1.13311e-11	0.0601084	0.131598	19	rs303218	0.06227	1.13311e-11	0.0745937	0.795773	20	rs303218	0.4343	1.13311e-11	0.438171	0.935392	20	rs303218	0.02181	1.13311e-11	0.0311498	0.165484	20	rs303218	0.008822	1.13311e-11	0.0144256	0.0378084	19	rs303218	0.5546	1.13311e-11	0.556652	0.641121	19	rs303218	0.04285	1.13311e-11	0.0522072	0.291714	19	rs304413	0.1727	8.36383e-09	0.184391	0.85675	5	0	0
IFNG-AS1	rs10878726	0.548271	4.58642e-08	0.550673	0.458404	3	rs10878726	0.2843	4.58642e-08	0.294134	0.560444	5	rs10878726	0.8469	4.58642e-08	0.857631	0.764068	5	rs10878726	0.02379	4.58642e-08	0.036896	0.60904	5	rs10878726	0.6836	4.58642e-08	0.689942	0.727428	5	rs10878726	0.3182	4.58642e-08	0.327912	0.770425	5	rs10878726	0.131	4.58642e-08	0.14565	0.702514	5	rs10878726	0.6953	4.58642e-08	0.695172	0.852074	5	NA	NA	NA	NA	NA	NA	0	0
IFNGR2	rs2834229	0.857613	1.76694e-11	0.8577	0.411434	10	rs2834229	0.2969	1.76694e-11	0.30629	0.528361	11	rs2834229	0.5245	1.76694e-11	0.529473	0.664004	14	rs2834229	0.06075	1.76694e-11	0.0707373	0.398931	14	rs2834229	0.4419	1.76694e-11	0.445767	0.822668	14	rs2834229	0.01634	1.76694e-11	0.023387	0.000951584	11	rs2834229	0.8672	1.76694e-11	0.868312	0.47304	11	rs2834229	0.3302	1.76694e-11	0.335314	0.00451369	11	NA	NA	NA	NA	NA	NA	0	0
IGHMBP2	rs7928157	0.11948	1.03514e-08	0.132998	0.218467	20	rs7928157	0.3352	1.03514e-08	0.340237	0.200248	20	rs7928157	0.2183	1.03514e-08	0.232967	0.153011	20	rs7928157	0.698	1.03514e-08	0.698908	0.303483	20	rs7928157	0.7692	1.03514e-08	0.766108	0.395141	20	rs7928157	0.7531	1.03514e-08	0.752526	0.0348744	20	rs7928157	0.0004219	1.03514e-08	0.00271279	0.0324994	20	rs7928157	0.01177	1.03514e-08	0.0210344	0.0327588	20	rs7928157	0.1643	1.03514e-08	0.178363	0.0420681	8	0	0
IGSF11	rs72960626	0.64269	2.28811e-10	0.643546	0.590914	18	rs144389482	0.6951	2.88927e-12	0.698956	0.631908	20	rs144389482	0.6966	2.88927e-12	0.694088	0.397301	20	rs144389482	0.1253	2.88927e-12	0.13433	0.57644	20	rs144389482	0.7387	2.88927e-12	0.734696	0.784085	20	rs144389482	0.0001206	2.88927e-12	0.000753939	0.0864007	20	rs144389482	0.02986	2.88927e-12	0.0381528	0.330076	20	rs144389482	0.0002849	2.88927e-12	0.0012848	0.176315	20	rs6808915	0.1691	2.21925e-06	0.186703	0.277432	7	0	0
IKBIP	rs2278361	0.424582	5.37087e-09	0.428833	0.911073	11	rs2278361	0.9671	5.37087e-09	0.965816	0.947142	16	rs2278361	0.8476	5.37087e-09	0.848223	0.163573	19	rs2278361	0.5563	5.37087e-09	0.558073	0.220911	19	rs2278361	0.878	5.37087e-09	0.884388	0.304435	19	rs2278361	0.04011	5.37087e-09	0.0529044	0.970961	16	rs2278361	0.1799	5.37087e-09	0.19155	0.643267	16	rs2278361	0.7999	5.37087e-09	0.800139	0.705152	16	NA	NA	NA	NA	NA	NA	0	0
IL12A-AS1	NA	NA	NA	NA	NA	NA	rs9868698	0.7892	1.79301e-06	0.792736	0.34026	7	rs9868698	0.8794	1.79301e-06	0.874608	0.252389	7	rs9868698	0.8195	1.79301e-06	0.819607	0.260849	7	rs9868698	0.3135	1.79301e-06	0.317286	0.701356	7	rs9868698	0.7001	1.79301e-06	0.702734	0.40016	7	rs9868698	0.00056	1.79301e-06	0.00513033	0.128511	7	rs9868698	0.0312	1.79301e-06	0.0495792	0.867229	7	NA	NA	NA	NA	NA	NA	0	0
IL17RB	rs709324	0.099828	1.08445e-07	0.115947	0.276141	9	rs709324	0.05538	1.08445e-07	0.0738424	0.0642481	9	rs709324	0.9877	1.08445e-07	0.979544	0.17159	12	rs709324	0.01271	1.08445e-07	0.0238986	0.100391	12	rs709324	0.2481	1.08445e-07	0.260169	0.369482	12	rs709324	0.4197	1.08445e-07	0.427051	0.0992872	9	rs709324	0.7644	1.08445e-07	0.763838	0.0205674	9	rs709324	0.4706	1.08445e-07	0.473585	0.0204517	9	rs4435632	0.1506	2.10858e-06	0.16942	0.0704355	5	0	0
IL18R1	rs10200952	0.232958	2.63555e-08	0.243529	0.20632	11	rs10200952	0.1448	2.63555e-08	0.161042	0.292466	13	rs10200952	0.6409	2.63555e-08	0.636943	0.296417	15	rs10200952	0.07716	2.63555e-08	0.0917277	0.282242	15	rs10200952	0.9872	2.63555e-08	0.981446	0.197799	15	rs10200952	0.07333	2.63555e-08	0.0873385	0.237873	13	rs10200952	0.0129	2.63555e-08	0.0232553	0.0972101	13	rs10200952	0.3948	2.63555e-08	0.400497	0.0924574	13	NA	NA	NA	NA	NA	NA	0	0
IL1R2	rs2236927	0.001132	7.03113e-12	0.00326108	0.132382	15	rs2236927	0.00979	7.03113e-12	0.015763	0.295394	15	rs2236927	0.002369	7.03113e-12	0.00549739	0.0378865	16	rs2236927	0.4203	7.03113e-12	0.423111	0.28693	16	rs2236927	0.01595	7.03113e-12	0.0231998	0.232321	16	rs2236927	0.08447	7.03113e-12	0.0938858	0.60622	15	rs2236927	0.02812	7.03113e-12	0.0364201	0.895288	15	rs2236927	0.01043	7.03113e-12	0.0163315	0.691487	15	rs3218921	0.001025	1.15275e-06	0.00651887	0.131142	5	0	0
IL32	NA	NA	NA	NA	NA	NA	NA	NA	NA	NA	NA	NA	rs34184287	0.6011	6.03965e-34	0.607651	0.37748	7	rs34184287	0.03989	6.03965e-34	0.0425539	0.926037	7	rs34184287	0.6782	6.03965e-34	0.674849	0.690126	7	NA	NA	NA	NA	NA	NA	NA	NA	NA	NA	NA	NA	NA	NA	NA	NA	NA	NA	NA	NA	NA	NA	NA	NA	0	0
INAVA	rs2296383	0.258154	1.47227e-06	0.270954	0.914855	3	rs2296383	0.4737	1.47227e-06	0.476834	0.593213	3	rs2296383	0.09039	1.47227e-06	0.113648	0.418468	3	rs2296383	0.8014	1.47227e-06	0.802068	0.182441	3	rs2296383	0.2079	1.47227e-06	0.22058	0.595378	3	rs2296383	0.1385	1.47227e-06	0.157863	0.143963	3	rs2296383	0.2408	1.47227e-06	0.254395	0.68941	3	rs2296383	0.2045	1.47227e-06	0.219025	0.28022	3	NA	NA	NA	NA	NA	NA	0	0
INMT	rs1468589	0.24393	8.74896e-08	0.254919	0.569479	8	rs1468589	0.5336	8.74896e-08	0.536712	0.835236	11	rs1468589	0.4627	8.74896e-08	0.460317	0.0921175	12	rs1468589	0.595	8.74896e-08	0.597101	0.0659955	12	rs1468589	0.6889	8.74896e-08	0.689976	0.330726	12	rs1468589	0.05914	8.74896e-08	0.0749431	0.424774	11	rs1468589	0.1879	8.74896e-08	0.200241	0.105155	11	rs1468589	0.0596	8.74896e-08	0.0753899	0.135715	11	NA	NA	NA	NA	NA	NA	0	0
INO80E	rs3814880	0.803018	8.16651e-14	0.803083	0.578081	17	rs3814880	0.3872	8.16651e-14	0.3931	0.461658	20	rs3814880	0.7646	8.16651e-14	0.772385	0.701623	20	rs3814880	0.805	8.16651e-14	0.805341	0.174197	20	rs3814880	0.8514	8.16651e-14	0.852453	0.559706	20	rs3814880	0.005087	8.16651e-14	0.00874764	0.000785156	20	rs3814880	0.002417	8.16651e-14	0.00488219	0.188661	20	rs3814880	0.0004729	8.16651e-14	0.00154816	0.00257047	20	rs3814880	0.1285	8.16651e-14	0.134958	0.366251	7	0	0
INPP5B	rs12728438	4.23e-05	1.98418e-06	0.00190991	0.423751	18	rs12728438	5.19e-06	1.98418e-06	0.00103683	0.5076	18	rs369381340	0.001808	1.66787e-06	0.00925413	0.123737	18	rs369381340	0.4513	1.66787e-06	0.457371	0.0707132	18	rs369381340	0.004204	1.66787e-06	0.0145374	0.237095	18	rs12728438	0.008658	1.98418e-06	0.0212672	0.0934034	18	rs12728438	9.917e-19	1.98418e-06	2.81137e-05	0.000660267	18	rs12728438	5.356e-06	1.98418e-06	0.00101185	0.00161559	18	rs9701812	0.1783	3.43536e-06	0.195803	0.00954252	7	0	0
IP6K3	rs10947432	0.208575	1.04574e-08	0.21941	0.168486	20	rs10947432	0.9359	1.04574e-08	0.935384	0.173868	20	rs10947432	0.03012	1.04574e-08	0.0432941	0.0302929	20	rs10947432	0.5509	1.04574e-08	0.551647	0.0374142	20	rs10947432	0.2449	1.04574e-08	0.254159	0.215752	20	rs10947432	0.6272	1.04574e-08	0.62639	0.220175	20	rs10947432	0.0001528	1.04574e-08	0.00158288	0.840419	20	rs10947432	0.000957	1.04574e-08	0.00425014	0.40333	20	rs10947432	0.003301	1.04574e-08	0.00887573	0.781972	20	0	0
IPPK	rs10820973	0.353401	2.81797e-07	0.361145	0.808586	8	rs10820973	0.4845	2.81797e-07	0.484819	0.442418	8	rs10820973	0.4802	2.81797e-07	0.482414	0.0811065	9	rs10820973	0.9122	2.81797e-07	0.911549	0.528217	9	rs10820973	0.8048	2.81797e-07	0.805976	0.0474757	9	rs10820973	0.2747	2.81797e-07	0.285119	0.240877	8	rs10820973	0.00221	2.81797e-07	0.00856004	0.0593106	8	rs10820973	0.00482	2.81797e-07	0.013444	0.0456996	8	rs10820973	0.1814	2.81797e-07	0.196347	0.67429	3	0	0
IQCB1	rs1920293	0.895616	8.59397e-10	0.895618	0.454094	10	rs1920293	0.9594	8.59397e-10	0.95875	0.0740071	13	rs1920293	0.2441	8.59397e-10	0.255205	0.287804	14	rs1920293	0.6815	8.59397e-10	0.680404	0.164499	14	rs1920293	0.4277	8.59397e-10	0.430201	0.620148	14	rs1920293	0.5848	8.59397e-10	0.585535	0.0018928	13	rs1920293	0.004983	8.59397e-10	0.0106193	0.0417316	13	rs1920293	0.01637	8.59397e-10	0.0253157	0.00317893	13	NA	NA	NA	NA	NA	NA	0	0
IQCH	rs35930676	0.682154	3.78882e-07	0.683086	0.532593	13	rs35930676	0.9209	3.78882e-07	0.924139	0.0789628	13	rs35930676	0.1748	3.78882e-07	0.194806	0.197526	13	rs35930676	0.7325	3.78882e-07	0.734368	0.578876	13	rs35930676	0.1713	3.78882e-07	0.187311	0.14567	13	rs35930676	6.959e-05	3.78882e-07	0.00176141	0.00816077	13	rs35930676	0.01053	3.78882e-07	0.022337	0.0289362	13	rs35930676	0.5447	3.78882e-07	0.547833	0.407606	13	NA	NA	NA	NA	NA	NA	0	0
IQCH-AS1	rs2589992	0.187268	2.7656e-10	0.196801	0.123244	20	rs2589992	0.2573	2.7656e-10	0.269624	0.187772	20	rs2589992	0.06086	2.7656e-10	0.0748123	0.0187438	20	rs2589992	0.02803	2.7656e-10	0.0375636	0.464822	20	rs2589992	0.03886	2.7656e-10	0.0503104	0.0183034	20	rs2589992	0.1721	2.7656e-10	0.182975	0.00983735	20	rs2589992	0.4414	2.7656e-10	0.444383	0.104766	20	rs2589992	0.1702	2.7656e-10	0.179856	0.662173	20	rs2589992	0.1596	2.7656e-10	0.170165	0.184416	11	0	0
IQCN	rs4808774	0.022185	3.3267e-11	0.0305666	0.861329	20	rs4808774	0.2529	3.3267e-11	0.264452	0.661226	20	rs4808774	0.06588	3.3267e-11	0.0765476	0.598278	20	rs4808774	0.3297	3.3267e-11	0.336401	0.166391	20	rs4808774	0.02393	3.3267e-11	0.031136	0.611179	20	rs4808774	0.7754	3.3267e-11	0.774046	0.00164992	20	rs4808774	0.3227	3.3267e-11	0.329693	0.117611	20	rs4808774	0.4342	3.3267e-11	0.437698	0.0108072	20	rs4808774	0.1128	3.3267e-11	0.122152	0.76979	18	0	0
IQUB	rs7807724	0.296263	2.51886e-06	0.307843	0.590687	7	rs7807724	0.3276	2.51886e-06	0.34396	0.556115	7	rs7807724	0.9021	2.51886e-06	0.898024	0.385193	8	rs7807724	0.04715	2.51886e-06	0.0671854	0.569615	8	rs7807724	0.5064	2.51886e-06	0.518278	0.189963	8	rs7807724	0.4234	2.51886e-06	0.430294	0.511926	7	rs7807724	0.7442	2.51886e-06	0.743032	0.134434	7	rs7807724	0.7948	2.51886e-06	0.794289	0.194775	7	NA	NA	NA	NA	NA	NA	0	0
IRF1	NA	NA	NA	NA	NA	NA	rs10058655	0.134	1.03737e-06	0.153724	0.0717347	11	rs10058655	0.01466	1.03737e-06	0.0304199	0.111796	12	rs10058655	0.8842	1.03737e-06	0.884403	0.398613	12	rs10058655	0.03269	1.03737e-06	0.0503088	0.101439	12	rs10058655	1.232e-14	1.03737e-06	3.68904e-05	0.448389	11	rs10058655	0.0004693	1.03737e-06	0.00451382	0.18786	11	rs10058655	0.05096	1.03737e-06	0.069998	0.108001	11	rs10058655	0.1664	1.03737e-06	0.184139	0.271398	8	0	0
ITGA2	rs246407	0.962969	3.57589e-26	0.963003	0.414728	20	rs246407	0.9822	3.57589e-26	0.986477	0.362695	20	rs246407	0.8462	3.57589e-26	0.857575	0.0257903	20	rs246407	0.1024	3.57589e-26	0.105671	0.603249	20	rs246407	0.6253	3.57589e-26	0.632812	0.0952386	20	rs246407	0.9679	3.57589e-26	0.969817	0.0135431	20	rs246407	0.9515	3.57589e-26	0.952449	0.0449943	20	rs246407	0.9996	3.57589e-26	1	0.00527149	20	NA	NA	NA	NA	NA	NA	0	0
ITGB3	rs72823474	0.058749	1.16198e-09	0.0710563	0.294004	16	rs72823474	0.00902	1.16198e-09	0.0157659	0.253725	16	rs72823474	2.33e-06	1.16198e-09	0.00020114	0.614074	16	rs72823474	0.524	1.16198e-09	0.525549	0.61881	16	rs72823474	0.000561	1.16198e-09	0.00275598	0.403914	16	rs72823474	0.4261	1.16198e-09	0.429603	0.0611451	16	rs72823474	0.008591	1.16198e-09	0.0159843	0.157131	16	rs72823474	0.1605	1.16198e-09	0.17146	0.0566175	16	rs72823474	0.1089	1.16198e-09	0.122164	0.52662	3	0	0
ITGB3BP	rs67831341	0.340334	7.01914e-49	0.341342	0.274287	20	rs67831341	0.9058	7.01914e-49	0.91011	0.378411	20	rs67831341	0.684	7.01914e-49	0.685765	0.375593	20	rs67831341	0.1005	7.01914e-49	0.101767	0.873615	20	rs67831341	0.5912	7.01914e-49	0.595026	0.55868	20	rs67831341	0.01849	7.01914e-49	0.0197879	0.950337	20	rs67831341	0.503	7.01914e-49	0.501569	0.54154	20	rs67831341	0.2961	7.01914e-49	0.296711	0.720644	20	rs72676142	0.1469	3.05507e-06	0.165783	NA	NA	0	0
ITIH2	rs10458814	0.901432	5.56749e-07	0.901508	0.527458	10	rs10458814	0.4286	5.56749e-07	0.437625	0.423932	10	rs10458814	0.5548	5.56749e-07	0.559919	0.626891	10	rs10458814	0.0987	5.56749e-07	0.116997	0.27385	10	rs10458814	0.2759	5.56749e-07	0.285764	0.773692	10	rs10458814	0.8591	5.56749e-07	0.858747	0.530969	10	rs10458814	0.878	5.56749e-07	0.877788	0.844552	10	rs10458814	0.9228	5.56749e-07	0.923054	0.655168	10	NA	NA	NA	NA	NA	NA	0	0
ITIH4	rs1134546	0.756879	5.12088e-10	0.757134	0.371408	7	rs1134546	0.1483	5.12088e-10	0.157734	0.0638783	9	rs1134546	0.08088	5.12088e-10	0.0920846	0.0126062	9	rs1134546	0.8945	5.12088e-10	0.893168	0.96374	9	rs1134546	0.07218	5.12088e-10	0.0826048	0.0325146	9	rs1134546	0.04532	5.12088e-10	0.0563981	0.798687	9	rs1134546	0.001893	5.12088e-10	0.00544403	0.0136572	9	rs1134546	0.1575	5.12088e-10	0.16888	0.038475	9	rs3733047	0.02513	7.74451e-07	0.0415604	0.543542	3	0	0
ITPK1	rs61994069	0.409159	6.77579e-09	0.413847	NA	NA	rs61994069	0.1206	6.77579e-09	0.132995	NA	NA	rs61994069	0.6189	6.77579e-09	0.613337	NA	NA	rs61994069	0.6171	6.77579e-09	0.618378	NA	NA	rs61994069	0.9701	6.77579e-09	0.972493	NA	NA	rs61994069	0.2796	6.77579e-09	0.28773	NA	NA	rs61994069	0.1779	6.77579e-09	0.189828	NA	NA	rs61994069	0.6035	6.77579e-09	0.605495	NA	NA	rs7147168	0.1568	1.64707e-07	0.171362	NA	NA	0	0
JAG2	rs10134946	0.533838	1.79677e-06	0.537266	NA	NA	rs10134946	0.2292	1.79677e-06	0.242161	NA	NA	rs10134946	0.08697	1.79677e-06	0.108421	NA	NA	rs10134946	0.4885	1.79677e-06	0.493945	NA	NA	rs10134946	0.0652	1.79677e-06	0.0855255	NA	NA	rs10134946	0.413	1.79677e-06	0.418413	NA	NA	rs10134946	0.6367	1.79677e-06	0.63754	NA	NA	rs10134946	0.68	1.79677e-06	0.682273	NA	NA	NA	NA	NA	NA	NA	NA	0	0
JAKMIP2	rs76549816	0.886632	1.3692e-06	0.886679	0.386748	4	rs76549816	0.4194	1.3692e-06	0.424312	0.974131	6	rs76549816	0.527	1.3692e-06	0.524826	0.421978	6	rs76549816	0.5751	1.3692e-06	0.576894	0.254389	6	rs76549816	0.2311	1.3692e-06	0.245402	0.218181	6	rs76549816	0.3621	1.3692e-06	0.370475	0.393855	6	rs76549816	0.607	1.3692e-06	0.609075	0.399037	6	rs76549816	0.8784	1.3692e-06	0.878819	0.25883	6	NA	NA	NA	NA	NA	NA	0	0
JAML	rs17121871	0.91262	1.95777e-07	0.91267	0.292545	6	rs17121871	0.4846	1.95777e-07	0.486768	0.290345	12	rs17121871	0.2216	1.95777e-07	0.226584	0.0708162	13	rs17121871	0.6962	1.95777e-07	0.694995	0.634408	13	rs17121871	0.5454	1.95777e-07	0.557113	0.164328	13	rs17121871	0.06816	1.95777e-07	0.0846506	0.101754	12	rs17121871	0.5465	1.95777e-07	0.546701	0.0409158	12	rs17121871	0.1147	1.95777e-07	0.131546	0.0333133	12	rs4938489	0.09238	6.39629e-07	0.111028	0.779617	9	0	0
JAZF1-AS1	rs740122	0.731419	7.83824e-07	0.732005	0.450949	7	rs740122	0.485	7.83824e-07	0.490111	0.0567536	9	rs740122	0.01035	7.83824e-07	0.0215948	0.022698	9	rs740122	0.05384	7.83824e-07	0.0722878	0.211818	9	rs11495981	0.002692	1.30191e-06	0.0107779	0.056792	7	rs6962289	0.00507	1.65676e-06	0.0155058	0.00736636	7	rs6962289	0.0008959	1.65676e-06	0.00634655	0.0147159	7	rs6962289	4.739e-05	1.65676e-06	0.00193036	0.00228562	7	rs6962289	0.1527	1.65676e-06	0.169894	0.121633	4	0	0
JMJD8	rs60522840	0.397182	6.9879e-09	0.402158	NA	NA	rs60522840	0.1449	6.9879e-09	0.156862	0.969319	4	rs60522840	0.8027	6.9879e-09	0.796931	0.997375	4	rs60522840	0.0803	6.9879e-09	0.0940044	0.337386	4	rs60522840	0.4772	6.9879e-09	0.486296	0.874058	4	rs60522840	0.005063	6.9879e-09	0.0117718	0.318892	4	rs60522840	0.691	6.9879e-09	0.692696	0.0931409	4	rs60522840	0.08374	6.9879e-09	0.0974516	0.181615	4	NA	NA	NA	NA	NA	NA	0	0
JPH1	rs10957705	0.235106	6.78701e-14	0.240949	0.324666	6	rs10957705	0.2767	6.78701e-14	0.281132	0.471438	6	rs10957705	0.1882	6.78701e-14	0.196467	0.729085	6	rs10957705	0.332	6.78701e-14	0.33612	0.562915	5	rs10957705	0.2155	6.78701e-14	0.221195	0.267619	6	rs10957705	0.5497	6.78701e-14	0.551062	0.600581	5	rs10957705	0.6901	6.78701e-14	0.690091	0.703057	5	rs10957705	0.4318	6.78701e-14	0.43419	0.429246	5	rs16938879	0.03765	4.39685e-06	0.0581259	0.018161	4	0	0
JUND	rs7247767	0.099678	7.28553e-31	0.10311	0.478934	20	rs7247767	0.4375	7.28553e-31	0.433738	0.608769	20	rs7247767	0.2122	7.28553e-31	0.209682	0.381487	20	rs7247767	0.7714	7.28553e-31	0.773195	0.442657	20	rs7247767	0.1344	7.28553e-31	0.134274	0.206342	20	rs7247767	0.008349	7.28553e-31	0.0103517	0.0628101	20	rs7247767	0.8487	7.28553e-31	0.849599	0.529597	20	rs7247767	0.1614	7.28553e-31	0.164581	0.329942	20	rs7247767	0.1888	7.28553e-31	0.191692	0.360071	19	0	0
KANSL1-AS1	NA	NA	NA	NA	NA	NA	NA	NA	NA	NA	NA	NA	NA	NA	NA	NA	NA	NA	NA	NA	NA	NA	NA	NA	rs200377606	0.5716	2.5462e-06	0.576294	0.413431	4	NA	NA	NA	NA	NA	NA	NA	NA	NA	NA	NA	NA	NA	NA	NA	NA	NA	NA	NA	NA	NA	NA	NA	NA	0	0
KANSL2	rs11168714	0.180037	1.05761e-07	0.193633	0.25784	14	rs11168714	0.6752	1.05761e-07	0.67237	0.155473	17	rs11168714	0.1599	1.05761e-07	0.170484	0.636565	20	rs11168714	0.04595	1.05761e-07	0.061691	0.203691	20	rs11168714	0.1808	1.05761e-07	0.195913	0.792964	20	rs11168714	0.2265	1.05761e-07	0.237125	0.0101501	17	rs11168714	0.3063	1.05761e-07	0.314424	0.0534419	17	rs11168714	0.8849	1.05761e-07	0.884874	0.0235169	17	NA	NA	NA	NA	NA	NA	0	0
KAT2B	rs2365367	0.017712	1.03383e-06	0.0328618	0.842795	12	rs2365367	0.01622	1.03383e-06	0.0296554	0.888677	14	rs2365367	0.001205	1.03383e-06	0.0072971	0.227596	14	rs2365367	0.4512	1.03383e-06	0.455076	0.358821	13	rs2365367	0.006449	1.03383e-06	0.0172516	0.533579	14	rs2365367	4.031e-06	1.03383e-06	0.000811205	0.120625	14	rs2365367	0.0001756	1.03383e-06	0.00292194	0.00140234	14	rs2365367	3.85e-08	1.03383e-06	0.000260764	0.00940399	14	rs2365367	0.05989	1.03383e-06	0.0795287	0.212282	6	0	0
KBTBD12	rs72983925	0.57392	9.52805e-21	0.574574	0.271114	8	rs72983925	0.9988	9.52805e-21	1	0.189866	8	rs72983925	0.9813	9.52805e-21	0.980541	0.0510778	9	rs72983925	0.01271	9.52805e-21	0.0159986	0.107477	9	rs72983925	0.7855	9.52805e-21	0.783784	0.0271376	9	rs72983925	0.003969	9.52805e-21	0.00588329	0.46439	8	rs72983925	0.005813	9.52805e-21	0.00814578	0.0812013	8	rs72983925	0.0003832	9.52805e-21	0.000907186	0.153713	8	NA	NA	NA	NA	NA	NA	0	0
KBTBD7	rs2151236	0.001308	1.30168e-06	0.00739903	0.836812	3	rs9525460	0.03251	1.0053e-06	0.0505367	0.156531	4	rs2151236	0.002506	1.30168e-06	0.0103898	0.0433883	3	rs2324785	0.7065	1.09663e-06	0.705774	0.939501	4	rs2324785	0.005503	1.09663e-06	0.0155851	0.0868152	4	rs9525460	0.776	1.0053e-06	0.777702	0.0220481	4	rs9525460	0.3684	1.0053e-06	0.376439	0.773644	4	rs9525460	0.3849	1.0053e-06	0.391867	0.15742	4	rs2324785	0.000191	1.09663e-06	0.00303409	0.0996253	3	0	0
KCNB2	rs2451035	0.932971	1.64145e-07	0.933035	0.436352	7	rs2451035	0.8809	1.64145e-07	0.880813	0.533932	7	rs2451035	0.8303	1.64145e-07	0.837595	0.492013	7	rs2451035	0.9937	1.64145e-07	0.992844	0.493816	7	rs2451035	0.2272	1.64145e-07	0.235716	0.544001	7	rs2451035	0.4164	1.64145e-07	0.424267	0.541768	7	rs2451035	0.003284	1.64145e-07	0.0103331	0.598508	7	rs2451035	0.008057	1.64145e-07	0.0181167	0.669018	7	NA	NA	NA	NA	NA	NA	0	0
KCND3	NA	NA	NA	NA	NA	NA	rs12145374	0.4716	2.01482e-09	0.48178	0.119312	8	rs12145374	0.5363	2.01482e-09	0.535711	0.715939	8	rs12145374	0.6257	2.01482e-09	0.627214	0.844518	8	rs12145374	0.6911	2.01482e-09	0.695046	0.921778	8	rs12145374	0.02972	2.01482e-09	0.0406101	0.376831	8	rs12145374	0.7062	2.01482e-09	0.707839	0.704007	8	rs12145374	0.2379	2.01482e-09	0.247092	0.53075	8	rs2120436	0.1495	8.00908e-07	0.167979	NA	NA	0	0
KCNH7	rs1352071	0.26111	1.52989e-07	0.271833	0.119731	4	rs1352071	0.9565	1.52989e-07	0.952632	0.0216527	6	rs1352071	0.2818	1.52989e-07	0.2881	0.201893	6	NA	NA	NA	NA	NA	NA	rs1352071	0.7357	1.52989e-07	0.733297	0.0682081	6	rs1352071	0.07896	1.52989e-07	0.0958525	0.83123	6	rs1352071	0.4441	1.52989e-07	0.448524	0.442127	6	rs1352071	0.1918	1.52989e-07	0.205297	0.453481	6	NA	NA	NA	NA	NA	NA	0	0
KCNJ3	rs11690166	0.786628	1.29123e-06	0.786919	0.817656	10	rs11690166	0.6712	1.29123e-06	0.674873	0.940066	10	rs11690166	0.5995	1.29123e-06	0.610074	0.999063	10	rs11690166	0.8738	1.29123e-06	0.873093	0.566281	10	rs11690166	0.8321	1.29123e-06	0.841614	0.996901	10	rs11690166	0.3794	1.29123e-06	0.386954	0.89343	10	rs11690166	0.2588	1.29123e-06	0.270463	0.883364	10	rs11690166	0.8148	1.29123e-06	0.814947	0.71384	10	rs11690166	0.1727	1.29123e-06	0.188708	NA	NA	0	0
KCNK12	NA	NA	NA	NA	NA	NA	rs12998837	0.4526	1.17427e-06	0.458557	0.425894	5	rs12998837	0.2302	1.17427e-06	0.242859	0.779538	5	rs12998837	0.9386	1.17427e-06	0.939442	0.769723	5	rs12998837	0.2624	1.17427e-06	0.274607	0.565939	5	rs12998837	0.04907	1.17427e-06	0.0680591	0.518409	5	rs12998837	0.8574	1.17427e-06	0.858183	0.301287	5	rs12998837	0.2576	1.17427e-06	0.270015	0.281988	5	NA	NA	NA	NA	NA	NA	0	0
KCNMB2-AS1	rs13066302	0.568243	1.09587e-15	0.569207	0.489861	20	rs13066302	0.4525	1.09587e-15	0.453385	0.442933	20	rs13066302	0.7436	1.09587e-15	0.7391	0.430591	20	rs13066302	0.8083	1.09587e-15	0.808603	0.692054	20	rs13066302	0.8756	1.09587e-15	0.86981	0.704444	20	rs13066302	0.04724	1.09587e-15	0.0541717	0.214353	20	rs13066302	0.7016	1.09587e-15	0.70184	0.467724	20	rs13066302	0.1837	1.09587e-15	0.189438	0.499065	20	rs4501160	0.1323	7.59873e-10	0.143319	0.580824	6	0	0
KCNS3	rs144713904	0.421313	1.61095e-12	0.424297	0.477074	20	rs144713904	0.4543	1.61095e-12	0.455783	0.444465	20	rs144713904	0.7193	1.61095e-12	0.71484	0.390022	20	rs144713904	0.6389	1.61095e-12	0.638333	0.688579	20	rs144713904	0.23	1.61095e-12	0.24157	0.239415	20	rs144713904	0.7404	1.61095e-12	0.741749	0.301802	20	rs144713904	0.000359	1.61095e-12	0.00141862	0.221138	20	rs144713904	0.008493	1.61095e-12	0.0136127	0.192395	20	rs1031772	0.1452	1.78828e-11	0.156153	0.849575	7	0	0
KCTD10	NA	NA	NA	NA	NA	NA	rs35287743	0.5053	1.98732e-07	0.506232	NA	NA	rs35287743	0.6689	1.98732e-07	0.669289	NA	NA	rs35287743	0.7601	1.98732e-07	0.759947	NA	NA	rs35287743	0.7487	1.98732e-07	0.753147	NA	NA	rs35287743	0.9282	1.98732e-07	0.927576	NA	NA	rs35287743	0.2776	1.98732e-07	0.287686	NA	NA	rs35287743	0.7158	1.98732e-07	0.715943	NA	NA	rs35287743	0.08365	1.98732e-07	0.100366	NA	NA	0	0
KCTD20	NA	NA	NA	NA	NA	NA	rs236434	0.6526	7.16921e-07	0.652024	NA	NA	rs236434	0.2098	7.16921e-07	0.226571	NA	NA	rs236434	0.6244	7.16921e-07	0.625771	NA	NA	rs236434	0.3037	7.16921e-07	0.311736	NA	NA	rs236434	0.09311	7.16921e-07	0.111713	NA	NA	rs236434	0.374	7.16921e-07	0.381346	NA	NA	rs236434	0.7741	7.16921e-07	0.774441	NA	NA	NA	NA	NA	NA	NA	NA	0	0
KCTD21-AS1	rs1151183	0.802606	6.01306e-18	0.80272	0.522754	20	rs1151183	0.2629	6.01306e-18	0.265525	0.50983	20	rs1151183	0.135	6.01306e-18	0.14276	0.453499	20	rs1151183	0.9531	6.01306e-18	0.952881	0.846039	20	rs1151183	0.1811	6.01306e-18	0.185165	0.194435	20	rs1151183	0.0001601	6.01306e-18	0.000559444	0.0137711	20	rs1151183	0.1141	6.01306e-18	0.120031	0.419503	20	rs1151183	0.4484	6.01306e-18	0.450027	0.0772203	20	rs1151183	0.04804	6.01306e-18	0.0532942	0.698677	19	0	0
KHK	rs4665923	0.002184	1.91915e-08	0.00712449	0.824854	20	rs4665923	0.01228	1.91915e-08	0.0223636	0.80101	20	rs4665923	0.00682	1.91915e-08	0.014633	0.198756	20	rs4665923	0.5451	1.91915e-08	0.546988	0.735615	20	rs4665923	0.000502	1.91915e-08	0.00296994	0.248663	20	rs4665923	0.07323	1.91915e-08	0.0870315	0.238267	20	rs4665923	0.4872	1.91915e-08	0.490209	0.0855638	20	rs4665923	0.08507	1.91915e-08	0.100153	0.0626353	20	rs4665923	0.002218	1.91915e-08	0.00728493	0.853312	20	0	0
KIAA0825	rs12653819	0.965995	1.24867e-07	0.966035	0.364119	20	rs12653819	0.7759	1.24867e-07	0.777981	0.133571	20	rs12653819	0.5724	1.24867e-07	0.566294	0.597996	20	rs12653819	0.3865	1.24867e-07	0.392821	0.924675	20	rs12653819	0.6295	1.24867e-07	0.634791	0.744635	20	rs12653819	0.1407	1.24867e-07	0.156427	0.924153	20	rs12653819	0.468	1.24867e-07	0.472293	0.691818	20	rs12653819	0.2005	1.24867e-07	0.213691	0.73248	20	rs12653819	0.01586	1.24867e-07	0.028234	0.0128589	6	0	0
KIAA1143	rs3749199	0.678989	4.55935e-28	0.679137	0.289774	16	rs3749199	0.3259	4.55935e-28	0.327802	0.471786	16	rs3749199	0.5734	4.55935e-28	0.57319	0.383329	19	rs3749199	0.04826	4.55935e-28	0.0517537	0.595641	19	rs3749199	0.3268	4.55935e-28	0.3306	0.204417	19	rs3749199	0.821	4.55935e-28	0.821679	0.378496	16	rs3749199	0.6632	4.55935e-28	0.664428	0.0362833	16	rs3749199	0.9641	4.55935e-28	0.963025	0.277481	16	rs3749199	0.04063	4.55935e-28	0.0440635	0.00700569	14	0	0
KIF22	NA	NA	NA	NA	NA	NA	rs144236784	0.4144	3.43411e-06	0.423234	0.194207	3	rs144236784	0.9	3.43411e-06	0.903819	0.42396	3	rs144236784	0.1297	3.43411e-06	0.149828	0.659305	3	rs144236784	0.9347	3.43411e-06	0.937494	0.324652	3	NA	NA	NA	NA	NA	NA	NA	NA	NA	NA	NA	NA	NA	NA	NA	NA	NA	NA	NA	NA	NA	NA	NA	NA	0	0
KIF26B	rs6666644	0.444766	4.60973e-13	0.447274	0.103993	10	rs6666644	0.289	4.60973e-13	0.297565	0.0702242	10	rs6666644	0.7887	4.60973e-13	0.797758	0.293764	12	rs6666644	0.3685	4.60973e-13	0.372274	0.107174	12	rs6666644	0.8485	4.60973e-13	0.85577	0.467981	12	rs6666644	0.1507	4.60973e-13	0.158052	0.776867	10	rs6666644	0.1022	4.60973e-13	0.111576	0.515941	10	rs6666644	0.03425	4.60973e-13	0.0423037	0.453738	10	rs4658792	0.1337	1.30422e-10	0.144087	0.719625	4	0	0
KIF6	rs11753141	0.227064	1.40324e-09	0.236166	0.756341	10	rs11753141	0.06181	1.40324e-09	0.0732782	0.535287	10	rs11753141	0.01153	1.40324e-09	0.0191451	0.921507	12	rs11753141	0.8953	1.40324e-09	0.896742	0.630683	12	rs11753141	0.01981	1.40324e-09	0.0299336	0.821889	12	rs11753141	0.01399	1.40324e-09	0.0230971	0.698373	10	rs11753141	0.002213	1.40324e-09	0.0062624	0.154225	10	rs11753141	0.0004344	1.40324e-09	0.00233311	0.364574	10	rs10947804	0.1829	2.00746e-09	0.194873	NA	NA	0	0
KLF13	rs6493629	0.005303	8.96769e-35	0.0065306	0.448529	20	rs6493629	0.06298	8.96769e-35	0.0656078	0.311209	20	rs6493629	0.02251	8.96769e-35	0.0260276	0.72028	20	rs6493629	0.01796	8.96769e-35	0.0204069	0.380333	20	rs6493629	0.05084	8.96769e-35	0.0535661	0.634074	20	rs6493629	0.06771	8.96769e-35	0.0700647	0.28496	20	rs6493629	0.0003024	8.96769e-35	0.000538299	0.711427	20	rs6493629	0.0008797	8.96769e-35	0.00132055	0.341571	20	rs7174211	0.1122	9.56719e-09	0.126741	NA	NA	0	0
KLHDC4	rs9934565	0.759827	3.90847e-28	0.759886	0.526036	20	rs9934565	0.7652	3.90847e-28	0.765599	0.78174	20	rs9934565	0.7026	3.90847e-28	0.693225	0.448759	20	rs9934565	0.7968	3.90847e-28	0.796524	0.369096	20	rs9934565	0.9417	3.90847e-28	0.946848	0.813694	20	rs9934565	0.5999	3.90847e-28	0.599705	0.856681	20	rs9934565	0.3877	3.90847e-28	0.387942	0.207892	20	rs9934565	0.206	3.90847e-28	0.208112	0.439034	20	rs8062779	0.194	3.56885e-08	0.205321	0.0124268	5	0	0
KLHL28	NA	NA	NA	NA	NA	NA	NA	NA	NA	NA	NA	NA	rs201256909	0.4354	2.77264e-16	0.437337	NA	NA	rs201256909	0.7946	2.77264e-16	0.794473	NA	NA	rs201256909	0.9554	2.77264e-16	0.955697	NA	NA	NA	NA	NA	NA	NA	NA	NA	NA	NA	NA	NA	NA	NA	NA	NA	NA	NA	NA	NA	NA	NA	NA	NA	NA	0	0
KLHL29	rs2137901	0.749256	2.21844e-07	0.749769	0.547774	9	rs2137901	0.1588	2.21844e-07	0.175524	0.0548275	9	rs2137901	0.6905	2.21844e-07	0.701305	0.467592	10	rs2137901	0.8912	2.21844e-07	0.892541	0.234663	8	rs2137901	0.9962	2.21844e-07	1	0.505473	10	rs2137901	0.4419	2.21844e-07	0.446982	0.448123	9	rs2137901	0.5015	2.21844e-07	0.504416	0.105722	9	rs2137901	0.4044	2.21844e-07	0.411552	0.0957988	9	rs2137901	0.01717	2.21844e-07	0.029893	0.161546	7	0	0
KLHL7-DT	rs10254544	0.822489	4.47394e-23	0.822525	0.685772	10	rs4409314	0.9176	1.35892e-43	0.917609	0.762204	20	rs4409314	0.1173	1.35892e-43	0.120133	0.189409	20	rs4409314	0.1593	1.35892e-43	0.160681	0.596006	20	rs4409314	0.08328	1.35892e-43	0.0883195	0.159205	20	rs4409314	0.2221	1.35892e-43	0.222952	0.667344	20	rs4409314	0.3451	1.35892e-43	0.346595	0.238061	20	rs4409314	0.3045	1.35892e-43	0.306384	0.130368	20	rs2072369	0.1824	1.25768e-42	0.185094	0.738007	8	0	0
KLKB1	rs2292427	0.314677	1.72047e-15	0.318501	0.283809	17	rs2292427	0.03303	1.72047e-15	0.0394913	0.340778	18	rs2292427	0.003148	1.72047e-15	0.00526265	0.00100407	20	rs2292427	0.01222	1.72047e-15	0.0166759	0.127927	20	rs2292427	0.02504	1.72047e-15	0.0309683	0.0074649	20	rs2292427	0.2768	1.72047e-15	0.279783	0.303388	18	rs2292427	0.1111	1.72047e-15	0.118673	0.0118289	18	rs2292427	0.7085	1.72047e-15	0.708887	0.525605	18	rs2241819	0.1433	1.04293e-08	0.155477	0.627136	4	0	0
KLRC1	rs7969078	0.896325	7.78014e-10	0.896338	0.34701	15	rs7969078	0.9728	7.78014e-10	0.968094	0.412302	18	rs11053848	0.1834	4.05134e-11	0.19123	0.580127	20	rs11053848	0.2704	4.05134e-11	0.277651	0.337424	20	rs11053848	0.6415	4.05134e-11	0.63819	0.980396	20	rs7969078	0.598	7.78014e-10	0.598914	0.0700636	18	rs7969078	0.5093	7.78014e-10	0.512826	0.19072	18	rs7969078	0.8174	7.78014e-10	0.81762	0.114814	18	rs7486108	0.1748	9.39872e-10	0.186046	0.421222	3	0	0
KLRC4	rs10772275	0.05527	1.17304e-10	0.0661549	0.94515	17	rs10772275	0.2276	1.17304e-10	0.232761	0.923897	19	rs10772275	0.6331	1.17304e-10	0.627602	0.552282	20	rs10772275	0.2998	1.17304e-10	0.305086	0.702986	20	rs10772275	0.4222	1.17304e-10	0.419359	0.233809	20	rs10772275	0.2291	1.17304e-10	0.237681	0.749147	19	rs10772275	0.01097	1.17304e-10	0.0178798	0.848413	19	rs10772275	0.03372	1.17304e-10	0.04377	0.937454	19	rs7485868	0.08381	1.58938e-09	0.0969759	0.854401	10	0	0
KNSTRN	rs78604110	0.134053	1.62745e-27	0.137734	0.881097	12	rs78604110	0.1684	1.62745e-27	0.173826	0.803774	20	rs78604110	0.03407	1.62745e-27	0.0382302	0.284987	20	rs78604110	0.6292	1.62745e-27	0.630076	0.390308	20	rs78604110	0.01448	1.62745e-27	0.0175925	0.785415	20	rs78604110	0.2637	1.62745e-27	0.266811	0.636267	20	rs78604110	0.4098	1.62745e-27	0.411873	0.0486416	20	rs78604110	0.3027	1.62745e-27	0.304558	0.109766	20	rs78604110	0.1679	1.62745e-27	0.171401	0.647973	3	0	0
KRBA2	rs1695213	0.843281	3.50902e-11	0.84332	0.635502	7	rs422679	0.2266	4.87354e-12	0.229465	0.813676	10	rs422679	0.9108	4.87354e-12	0.918318	0.246461	12	rs422679	0.2945	4.87354e-12	0.300489	0.622097	12	rs422679	0.3379	4.87354e-12	0.343392	0.445035	12	rs422679	0.3684	4.87354e-12	0.373852	0.896835	10	rs422679	0.7173	4.87354e-12	0.719624	0.827094	10	rs422679	0.5177	4.87354e-12	0.519657	0.814004	10	rs422679	0.1075	4.87354e-12	0.116708	0.711452	3	0	0
KRI1	rs1465701	0.004425	1.14523e-11	0.00865293	0.138687	10	rs1465701	0.2004	1.14523e-11	0.202724	0.0188514	20	rs1465701	0.5695	1.14523e-11	0.569075	0.114467	20	rs1982074	0.4299	2.95846e-10	0.432778	0.323495	19	rs1465701	0.7961	1.14523e-11	0.79093	0.0813391	20	rs1465701	0.2211	1.14523e-11	0.228227	0.324209	20	rs1465701	0.9969	1.14523e-11	0.996703	0.0375086	20	rs1465701	0.5241	1.14523e-11	0.526187	0.039339	19	rs1465701	0.1029	1.14523e-11	0.114031	0.632021	6	0	0
LACC1	rs2275252	0.940172	1.42812e-13	0.940162	0.357155	14	rs2275252	0.6265	1.42812e-13	0.62403	0.412856	15	rs2275252	0.04151	1.42812e-13	0.0478047	0.291704	18	rs2275252	0.8823	1.42812e-13	0.880406	0.791225	18	rs2275252	0.04015	1.42812e-13	0.0462457	0.0598594	18	rs2275252	0.000401	1.42812e-13	0.00143952	0.249965	15	rs2275252	0.03587	1.42812e-13	0.0431942	0.126969	15	rs2275252	0.4837	1.42812e-13	0.486079	0.144741	15	rs2275252	0.03826	1.42812e-13	0.0465892	0.0430845	14	0	0
LAMC1-AS1	rs3768613	0.039769	8.65091e-14	0.0474379	0.322116	20	rs3768613	0.005089	8.65091e-14	0.00936713	0.246711	20	rs3768613	0.0004687	8.65091e-14	0.00158551	0.461905	20	rs3768613	0.7436	8.65091e-14	0.743828	0.5913	20	rs3768613	0.0004011	8.65091e-14	0.00132025	0.738644	20	rs3768613	0.0008055	8.65091e-14	0.00220741	0.115269	20	rs3768613	0.003608	8.65091e-14	0.006586	0.0401098	20	rs3768613	0.9551	8.65091e-14	0.955406	0.0148155	20	NA	NA	NA	NA	NA	NA	0	0
LAMC2	rs11800616	0.125902	4.57135e-14	0.133619	0.132237	20	rs11800616	0.5095	4.57135e-14	0.515854	0.535423	20	rs11800616	0.7344	4.57135e-14	0.739128	0.729967	20	rs11800616	0.9318	4.57135e-14	0.930567	0.212308	20	rs11800616	0.6641	4.57135e-14	0.663101	0.824066	20	rs11800616	0.1353	4.57135e-14	0.141832	0.284126	20	rs11800616	0.06168	4.57135e-14	0.0694316	0.217236	20	rs11800616	0.02952	4.57135e-14	0.036376	0.598671	20	rs10797857	0.1861	5.50646e-14	0.192675	0.767895	3	0	0
LBR	rs74146994	0.013062	1.65405e-06	0.0275039	0.0886302	13	rs74146994	0.3651	1.65405e-06	0.372303	0.315924	13	rs74146994	0.6373	1.65405e-06	0.637365	0.0985316	14	rs74146994	0.9301	1.65405e-06	0.931214	0.671263	14	rs74146994	0.3641	1.65405e-06	0.371084	0.204653	14	rs74146994	0.1615	1.65405e-06	0.179008	0.332088	13	rs74146994	0.02455	1.65405e-06	0.0416858	0.0252714	13	rs74146994	0.0201	1.65405e-06	0.0365149	0.0231235	13	NA	NA	NA	NA	NA	NA	0	0
LCA5L	rs2299741	0.00041	1.217e-17	0.00108747	0.563131	20	rs2299741	0.01145	1.217e-17	0.0157662	0.616585	20	rs2299741	0.004924	1.217e-17	0.00779126	0.840862	20	rs2299741	0.5107	1.217e-17	0.510961	0.744557	20	rs2299741	0.03531	1.217e-17	0.0406222	0.466825	20	rs2299741	0.5312	1.217e-17	0.533939	0.193013	20	rs2299741	0.1574	1.217e-17	0.162558	0.0229311	20	rs2299741	0.1523	1.217e-17	0.158822	0.085718	20	rs58265345	0.04788	4.22421e-09	0.0607226	0.385303	6	0	0
LCAL1	rs12661489	0.100656	2.49122e-10	0.112035	0.00368806	20	rs12661489	0.06107	2.49122e-10	0.0708867	0.00063675	20	rs12661489	0.1671	2.49122e-10	0.17618	0.00821183	20	rs12661489	0.1648	2.49122e-10	0.174023	0.378422	20	rs12661489	0.07865	2.49122e-10	0.0878218	0.00094574	20	rs12661489	0.3543	2.49122e-10	0.359903	0.0064634	20	rs12661489	0.184	2.49122e-10	0.193036	0.187813	20	rs12661489	0.1845	2.49122e-10	0.193405	0.0837632	20	NA	NA	NA	NA	NA	NA	0	0
LEKR1	NA	NA	NA	NA	NA	NA	rs344072	0.6887	2.05654e-12	0.687445	0.234319	15	rs344072	0.6806	2.05654e-12	0.673417	0.0835232	16	rs344072	0.6656	2.05654e-12	0.667643	0.780559	16	rs344072	0.9258	2.05654e-12	0.921909	0.230975	16	rs344072	0.03175	2.05654e-12	0.0397405	0.034916	15	rs344072	0.4683	2.05654e-12	0.470553	0.0536856	15	rs344072	0.4519	2.05654e-12	0.454159	0.0105803	15	rs344076	0.1897	2.83089e-12	0.197279	0.278332	9	0	0
LETMD1	rs117427833	0.355749	1.20073e-06	0.364276	NA	NA	rs117427833	0.8211	1.20073e-06	0.817145	NA	NA	rs117427833	0.1344	1.20073e-06	0.151809	NA	NA	rs117427833	0.8213	1.20073e-06	0.821412	NA	NA	rs117427833	0.6239	1.20073e-06	0.627217	NA	NA	rs117427833	0.001576	1.20073e-06	0.00803305	NA	NA	rs117427833	0.05512	1.20073e-06	0.0745647	NA	NA	rs117427833	0.002111	1.20073e-06	0.00934696	NA	NA	NA	NA	NA	NA	NA	NA	0	0
LGALS2	rs2281100	0.538276	5.7547e-08	0.54084	0.644459	6	rs2281100	0.6088	5.7547e-08	0.612676	0.900405	11	rs2281100	0.1108	5.7547e-08	0.121566	0.469213	12	rs2281100	0.9752	5.7547e-08	0.973784	0.596328	12	rs2281100	0.448	5.7547e-08	0.454257	0.747551	12	rs2281100	0.161	5.7547e-08	0.173929	0.772526	10	rs2281100	0.02374	5.7547e-08	0.0364812	0.914833	9	rs2281100	0.4143	5.7547e-08	0.419968	0.927546	9	rs2281100	0.1297	5.7547e-08	0.144436	0.692111	3	0	0
LGI4	rs2445817	0.402641	6.14776e-08	0.408186	0.81009	8	rs2445817	0.5146	6.14776e-08	0.51869	0.982509	9	rs2445817	0.1053	6.14776e-08	0.116304	0.636783	11	rs2445817	0.9768	6.14776e-08	0.975615	0.125403	11	rs2445817	0.03153	6.14776e-08	0.0433348	0.799396	11	rs2445817	0.0143	6.14776e-08	0.0258252	0.440117	9	rs2445817	0.2789	6.14776e-08	0.288273	0.291226	9	rs2445817	0.03061	6.14776e-08	0.0447976	0.231346	9	rs2445817	0.08995	6.14776e-08	0.105941	0.757887	8	0	0
LHCGR	rs2140551	0.244706	5.68442e-31	0.247099	0.766686	20	rs2140551	0.4568	5.68442e-31	0.454201	0.973744	20	rs2140551	0.7196	5.68442e-31	0.712698	0.426892	20	rs2140551	0.3907	5.68442e-31	0.392313	0.457433	20	rs2140551	0.3298	5.68442e-31	0.340938	0.324424	20	rs2140551	0.0006912	5.68442e-31	0.00108999	0.814696	20	rs2140551	0.3144	5.68442e-31	0.316773	0.0564438	20	rs2140551	0.2339	5.68442e-31	0.23571	0.135385	20	rs7574549	0.0395	1.22899e-13	0.0470371	0.802452	20	0	0
LINC00028	NA	NA	NA	NA	NA	NA	rs113882388	0.02747	1.23129e-07	0.0417104	0.73708	5	rs113882388	0.2842	1.23129e-07	0.299541	0.828421	5	rs113882388	0.8228	1.23129e-07	0.822839	0.885296	5	rs113882388	0.2048	1.23129e-07	0.218969	0.884121	5	rs113882388	5.334e-08	1.23129e-07	0.000149246	0.280759	5	rs113882388	0.06172	1.23129e-07	0.0780707	0.722375	5	rs113882388	1.234e-06	1.23129e-07	0.000348162	0.732273	5	rs80080420	0.1312	1.23129e-07	0.146885	0.614324	3	0	0
LINC00310	rs7277112	0.003029	2.25315e-06	0.011984	NA	NA	rs7277112	0.002414	2.25315e-06	0.0112995	0.0576655	3	rs7277112	0.1603	2.25315e-06	0.177923	0.110501	3	rs7277112	0.1954	2.25315e-06	0.21168	0.961773	3	rs7277112	0.00645	2.25315e-06	0.0176183	0.252155	3	rs7277112	0.865	2.25315e-06	0.863202	0.434928	3	rs7277112	0.001906	2.25315e-06	0.00932856	0.885113	3	rs7277112	0.03956	2.25315e-06	0.0586222	0.586207	3	rs7277112	0.09244	2.25315e-06	0.112482	NA	NA	0	0
LINC00339	rs2255282	0.091909	1.50189e-06	0.111681	0.664369	7	rs2255282	0.002353	1.50189e-06	0.0102595	0.587489	7	rs56408422	0.002758	2.20574e-07	0.00942641	0.168308	10	rs56408422	0.936	2.20574e-07	0.934826	0.938721	10	rs56408422	0.05813	2.20574e-07	0.0742611	0.262006	10	rs2255282	0.8745	1.50189e-06	0.872951	0.0527354	7	rs2255282	0.241	1.50189e-06	0.254098	0.00887903	7	rs2255282	0.3356	1.50189e-06	0.344582	0.00465213	7	NA	NA	NA	NA	NA	NA	0	0
LINC00345	NA	NA	NA	NA	NA	NA	rs1324994	0.3653	1.77262e-09	0.368289	NA	NA	rs1324994	0.6572	1.77262e-09	0.657594	NA	NA	rs1324994	0.2185	1.77262e-09	0.227271	NA	NA	rs1324994	0.609	1.77262e-09	0.614372	NA	NA	rs1324994	0.4547	1.77262e-09	0.457575	NA	NA	rs1324994	0.3443	1.77262e-09	0.349544	NA	NA	rs1324994	0.522	1.77262e-09	0.523582	NA	NA	NA	NA	NA	NA	NA	NA	0	0
LINC00476	rs75116049	0.692146	6.11424e-10	0.692717	0.96333	11	rs12685807	0.2287	4.84729e-16	0.235191	0.454476	20	rs12685807	0.2919	4.84729e-16	0.301515	0.381514	20	rs12685807	0.03368	4.84729e-16	0.0397289	0.667492	20	rs12685807	0.02566	4.84729e-16	0.0324899	0.6613	20	rs12685807	0.6004	4.84729e-16	0.601981	0.595141	20	rs12685807	0.2373	4.84729e-16	0.242209	0.284719	20	rs12685807	0.5077	4.84729e-16	0.509437	0.679966	20	rs60399336	0.1029	5.9661e-10	0.114154	0.288063	3	0	0
LINC00486	rs3818266	0.477445	9.27397e-14	0.479435	0.150688	20	rs76473378	0.6775	2.82213e-19	0.680829	0.0828689	20	rs76473378	0.2688	2.82213e-19	0.27016	0.389745	20	rs76473378	0.3201	2.82213e-19	0.322117	0.627019	20	rs76473378	0.6664	2.82213e-19	0.664684	0.394861	20	rs76473378	0.9744	2.82213e-19	0.973906	0.04854	20	rs76473378	0.2602	2.82213e-19	0.265343	0.536517	20	rs76473378	0.3235	2.82213e-19	0.325463	0.0847851	20	rs76473378	0.1749	2.82213e-19	0.17913	0.876459	20	0	0
LINC00667	rs8096644	0.580554	3.45771e-07	0.582757	0.779387	17	rs8096644	0.09434	3.45771e-07	0.113167	0.146406	20	rs8096644	0.1935	3.45771e-07	0.202657	0.691288	20	rs8096644	0.6685	3.45771e-07	0.667903	0.165085	20	rs8096644	0.0994	3.45771e-07	0.119226	0.554073	20	rs8096644	0.1834	3.45771e-07	0.199485	0.368538	20	rs8096644	0.1112	3.45771e-07	0.128563	0.99095	20	rs8096644	0.7859	3.45771e-07	0.786284	0.910439	20	rs8096644	0.03411	3.45771e-07	0.0500401	0.916187	9	0	0
LINC00672	rs56201103	0.605691	1.22112e-06	0.607664	0.0445412	9	rs56201103	0.9943	1.22112e-06	0.990933	0.261588	11	rs200230142	0.6112	1.04432e-06	0.612121	0.213505	10	rs200230142	0.9013	1.04432e-06	0.90018	0.75385	10	rs200230142	0.295	1.04432e-06	0.306645	0.127747	10	rs56201103	0.3174	1.22112e-06	0.327374	0.0676611	11	rs56201103	0.1252	1.22112e-06	0.143486	0.133068	11	rs56201103	0.5763	1.22112e-06	0.578709	0.639928	11	rs56201103	0.167	1.22112e-06	0.183615	0.169192	4	0	0
LINC00839	rs1255378	0.609674	2.10197e-31	0.609935	0.324061	20	rs1255378	0.6934	2.10197e-31	0.686752	0.139095	20	rs1255378	0.8858	2.10197e-31	0.877742	0.959904	20	rs1255378	0.6155	2.10197e-31	0.615905	0.227024	20	rs1255378	0.7378	2.10197e-31	0.738985	0.784676	20	rs1255378	0.9694	2.10197e-31	0.968454	0.337252	20	rs1255378	0.03285	2.10197e-31	0.0358624	0.249462	20	rs1255378	0.1613	2.10197e-31	0.164141	0.492753	20	rs210262	0.1538	2.80909e-30	0.1561	0.00236256	20	0	0
LINC00852	rs242730	0.212342	7.40829e-08	0.224426	0.985114	20	rs242730	0.1225	7.40829e-08	0.138163	0.576703	20	rs242730	0.8613	7.40829e-08	0.857634	0.174438	20	rs242730	0.04836	7.40829e-08	0.063682	0.00315469	20	rs242730	0.6471	7.40829e-08	0.641988	0.368713	20	rs242730	0.003212	7.40829e-08	0.00968277	0.497161	20	rs242730	0.01908	7.40829e-08	0.031626	0.786311	20	rs242730	0.001214	7.40829e-08	0.00561321	0.604992	20	rs35682	0.1853	4.20991e-06	0.202215	0.817459	3	0	0
LINC00865	rs3802651	0.102497	8.39978e-87	0.103653	0.56908	20	rs3802651	0.1519	8.39978e-87	0.152111	0.761559	20	rs3802651	0.5478	8.39978e-87	0.546182	0.242353	20	rs3802651	0.8695	8.39978e-87	0.869329	0.119992	20	rs3802651	0.3766	8.39978e-87	0.375508	0.238112	20	rs3802651	0.1872	8.39978e-87	0.187343	0.979171	20	rs3802651	0.5577	8.39978e-87	0.558529	0.359516	20	rs3802651	0.2738	8.39978e-87	0.275048	0.47648	20	rs61869806	0.1516	7.22338e-57	0.152793	0.699649	8	0	0
LINC00886	NA	NA	NA	NA	NA	NA	rs7641929	0.3458	1.23114e-17	0.345938	0.824141	20	rs7641929	0.5139	1.23114e-17	0.506275	0.0217467	20	rs7641929	0.6642	1.23114e-17	0.664963	0.606333	20	rs7641929	0.9556	1.23114e-17	0.946849	0.516483	20	rs7641929	0.0002707	1.23114e-17	0.00080966	0.310666	20	rs7641929	0.2075	1.23114e-17	0.211892	0.00713194	20	rs7641929	0.003827	1.23114e-17	0.0061795	0.0181515	20	rs10936037	0.1846	8.18212e-16	0.192105	0.196279	12	0	0
LINC00899	rs9626908	0.584568	1.63441e-12	0.58564	0.220559	16	rs9626908	0.2327	1.63441e-12	0.239251	0.142642	20	rs9626908	0.9093	1.63441e-12	0.909538	0.049155	20	rs9626908	0.6762	1.63441e-12	0.676684	0.8982	20	rs9626908	0.69	1.63441e-12	0.692686	0.0540485	20	rs9626908	0.001152	1.63441e-12	0.00318333	0.0404912	19	rs9626908	0.2687	1.63441e-12	0.276329	0.855996	19	rs9626908	0.2466	1.63441e-12	0.252301	0.117826	19	NA	NA	NA	NA	NA	NA	0	0
LINC00926	rs2248886	0.600942	1.47164e-07	0.602708	0.733291	14	rs2248886	0.1917	1.47164e-07	0.207537	0.986468	15	rs2248886	0.7663	1.47164e-07	0.772554	0.803059	15	rs2248886	0.9328	1.47164e-07	0.9339	0.263973	14	rs2248886	0.9117	1.47164e-07	0.911548	0.486484	15	rs2248886	0.3581	1.47164e-07	0.364361	0.542006	15	rs2248886	0.07052	1.47164e-07	0.0879802	0.131232	15	rs2248886	0.107	1.47164e-07	0.122776	0.274193	15	NA	NA	NA	NA	NA	NA	0	0
LINC00957	rs6964870	0.111142	1.02422e-09	0.123201	0.39591	11	rs6964870	0.01525	1.02422e-09	0.0234953	0.334655	12	rs6964870	0.04981	1.02422e-09	0.0625521	0.179042	20	rs6964870	0.8944	1.02422e-09	0.893955	0.810826	20	rs6964870	0.1007	1.02422e-09	0.114335	0.454056	20	rs6964870	0.008475	1.02422e-09	0.0157407	0.0426731	12	rs6964870	0.03252	1.02422e-09	0.0433876	0.188158	12	rs6964870	0.00164	1.02422e-09	0.00510116	0.0545834	12	rs6969124	0.1826	3.14762e-07	0.196491	NA	NA	0	0
LINC00960	NA	NA	NA	NA	NA	NA	rs35707288	0.1728	1.42206e-06	0.192121	0.828135	7	rs368667313	0.927	3.49514e-07	0.92532	0.521087	11	rs144270556	0.3342	9.20581e-14	0.338536	0.932948	12	rs368667313	0.6744	3.49514e-07	0.672069	0.323888	11	rs73840474	0.7301	4.74432e-06	0.731996	0.569658	9	rs73840474	0.3055	4.74432e-06	0.31826	0.96207	9	rs73840474	0.3248	4.74432e-06	0.335757	0.854134	9	rs181223878	0.03937	1.99497e-06	0.0587339	0.126529	3	0	0
LINC01060	rs391642	0.637645	4.38828e-07	0.639108	0.646127	3	rs391642	0.2023	4.38828e-07	0.21277	0.629702	3	rs391642	0.6502	4.38828e-07	0.657958	0.976756	5	rs391642	0.4636	4.38828e-07	0.469533	0.937694	5	rs391642	0.6707	4.38828e-07	0.67126	0.997896	5	rs391642	0.08237	4.38828e-07	0.100578	0.697248	3	rs391642	0.7348	4.38828e-07	0.735586	0.938987	3	rs391642	0.19	4.38828e-07	0.204551	0.695634	3	rs451526	0.1677	4.8299e-06	0.186614	NA	NA	0	0
LINC01068	NA	NA	NA	NA	NA	NA	NA	NA	NA	NA	NA	NA	rs77140513	0.46	4.24582e-14	0.461212	NA	NA	rs77140513	0.4217	4.24582e-14	0.424213	NA	NA	rs77140513	0.4065	4.24582e-14	0.408032	NA	NA	NA	NA	NA	NA	NA	NA	NA	NA	NA	NA	NA	NA	NA	NA	NA	NA	NA	NA	NA	NA	NA	NA	NA	NA	0	0
LINC01089	rs921286	0.026319	1.79885e-06	0.043975	0.245955	5	rs921286	0.01584	1.79885e-06	0.0316971	0.307288	6	rs921286	0.06605	1.79885e-06	0.08307	0.347151	6	rs921286	0.1417	1.79885e-06	0.160289	0.308516	6	rs921286	0.04064	1.79885e-06	0.0611879	0.33224	6	rs921286	0.5996	1.79885e-06	0.602001	0.0518495	6	rs921286	0.05959	1.79885e-06	0.0798831	0.0579677	6	rs921286	0.4014	1.79885e-06	0.408406	0.0278164	6	NA	NA	NA	NA	NA	NA	0	0
LINC01107	rs744066	0.205054	3.64713e-09	0.215366	0.439528	18	rs744066	0.1973	3.64713e-09	0.210205	0.470284	18	rs744066	0.2932	3.64713e-09	0.298779	0.812921	20	rs744066	0.2925	3.64713e-09	0.299892	0.75752	20	rs744066	0.3834	3.64713e-09	0.384098	0.715519	20	rs744066	0.9971	3.64713e-09	0.998068	0.313698	18	rs744066	0.1561	3.64713e-09	0.168211	0.658061	18	rs744066	0.2696	3.64713e-09	0.277719	0.630128	18	rs6726272	0.132	1.93297e-07	0.147704	NA	NA	0	0
LINC01151	rs4871296	0.566785	6.82476e-07	0.569342	0.762815	8	rs4871296	0.4457	6.82476e-07	0.45577	0.839393	8	rs4871296	0.1722	6.82476e-07	0.187084	0.618309	8	rs4871296	0.4706	6.82476e-07	0.474645	0.325835	8	rs4871296	0.315	6.82476e-07	0.326926	0.929222	8	rs4871296	0.9845	6.82476e-07	0.986323	0.537239	8	rs4871296	0.8329	6.82476e-07	0.831821	0.393412	8	rs4871296	0.8782	6.82476e-07	0.877591	0.407283	8	NA	NA	NA	NA	NA	NA	0	0
LINC01191	rs6542174	0.064769	6.91979e-07	0.0834568	0.346292	4	rs6542174	0.1676	6.91979e-07	0.183235	0.502662	5	rs6542174	0.1642	6.91979e-07	0.180781	0.395431	5	rs6542174	0.062	6.91979e-07	0.0803436	0.626142	5	rs6542174	0.1778	6.91979e-07	0.191075	0.550959	5	rs6542174	0.0004565	6.91979e-07	0.0041844	0.229476	5	rs6542174	0.0171	6.91979e-07	0.0317829	0.658559	5	rs6542174	0.0006268	6.91979e-07	0.00485598	0.411792	5	NA	NA	NA	NA	NA	NA	0	0
LINC01198	NA	NA	NA	NA	NA	NA	rs9316191	0.2298	1.74816e-06	0.247748	0.412599	3	rs9316191	0.1364	1.74816e-06	0.157867	0.913031	3	rs9316191	0.9924	1.74816e-06	0.991264	0.515395	3	rs9316191	0.5057	1.74816e-06	0.509076	0.51686	3	rs9316191	0.5988	1.74816e-06	0.600151	0.307508	3	rs9316191	0.9369	1.74816e-06	0.93638	0.731019	3	rs9316191	0.816	1.74816e-06	0.816679	0.494263	3	NA	NA	NA	NA	NA	NA	0	0
LINC01235	rs79447016	0.131614	1.33718e-20	0.136677	0.629523	5	rs79447016	0.07144	1.33718e-20	0.0747206	0.549695	15	rs79447016	0.002735	1.33718e-20	0.00429994	0.680903	15	rs79447016	0.4866	1.33718e-20	0.487162	0.997897	15	rs79447016	0.01746	1.33718e-20	0.0221276	0.707556	15	rs79447016	0.01462	1.33718e-20	0.0183175	0.380305	15	rs79447016	0.01191	1.33718e-20	0.01528	0.0182543	15	rs79447016	0.002568	1.33718e-20	0.00415977	0.163532	15	rs1887627	0.1556	7.83359e-18	0.161101	NA	NA	0	0
LINC01237	NA	NA	NA	NA	NA	NA	rs4973654	0.709	1.7739e-09	0.702048	0.327176	20	rs4973654	0.7071	1.7739e-09	0.708201	0.964238	20	rs4973654	0.7302	1.7739e-09	0.730649	0.644392	20	rs4973654	0.345	1.7739e-09	0.355641	0.65419	20	NA	NA	NA	NA	NA	NA	NA	NA	NA	NA	NA	NA	NA	NA	NA	NA	NA	NA	rs11560137	0.07339	1.1304e-07	0.0901853	0.47134	9	0	0
LINC01239	NA	NA	NA	NA	NA	NA	rs982654	0.4224	1.48757e-34	0.420661	0.113664	20	rs982654	0.05662	1.48757e-34	0.05771	0.0759355	20	rs982654	0.785	1.48757e-34	0.785443	0.726113	20	rs982654	0.2045	1.48757e-34	0.213664	0.386004	20	rs982654	0.2256	1.48757e-34	0.227527	0.086693	20	rs982654	0.07466	1.48757e-34	0.0780688	0.158533	20	rs982654	0.05802	1.48757e-34	0.0612767	0.0432104	20	rs4571809	0.1492	8.3738e-18	0.154794	0.815623	18	0	0
LINC01252	rs1863848	0.275794	1.10857e-15	0.280191	0.954846	6	rs1863848	0.4484	1.10857e-15	0.447684	0.781739	9	rs1047712	0.001145	4.80539e-16	0.00274588	0.719916	11	rs1047712	0.1822	4.80539e-16	0.187769	0.803967	11	rs1047712	0.01667	4.80539e-16	0.0219238	0.820599	11	rs1863848	0.0007931	1.10857e-15	0.00192009	0.698472	7	rs1863848	0.2816	1.10857e-15	0.284881	0.470482	7	rs1863848	0.006304	1.10857e-15	0.00973678	0.59403	7	rs4583064	0.1867	5.54824e-07	0.201658	NA	NA	0	0
LINC01273	rs34287963	0.246644	1.67834e-08	0.256433	0.679655	11	rs9680096	0.492	4.2689e-12	0.496483	0.476528	16	rs9680096	0.8011	4.2689e-12	0.802713	0.540672	17	rs9680096	0.05529	4.2689e-12	0.06531	0.88181	17	rs9680096	0.5009	4.2689e-12	0.502382	0.179637	17	rs9680096	0.1824	4.2689e-12	0.189854	0.714214	16	rs9680096	0.1001	4.2689e-12	0.110663	0.68011	16	rs9680096	0.07227	4.2689e-12	0.0823743	0.659904	16	rs71338413	0.1839	4.2689e-12	0.192465	0.810595	3	0	0
LINC01287	NA	NA	NA	NA	NA	NA	rs6958172	0.4741	4.95353e-07	0.48512	0.668968	8	rs6958172	0.8028	4.95353e-07	0.807528	0.70117	8	rs6958172	0.6773	4.95353e-07	0.679042	0.492827	8	rs6958172	0.878	4.95353e-07	0.884101	0.565359	8	rs6958172	0.05612	4.95353e-07	0.0734732	0.874538	8	rs6958172	0.5455	4.95353e-07	0.546665	0.979391	8	rs6958172	0.09799	4.95353e-07	0.116033	0.971168	8	NA	NA	NA	NA	NA	NA	0	0
LINC01290	rs9937170	0.813596	1.54119e-11	0.813737	0.457991	20	rs9937170	0.2179	1.54119e-11	0.22697	0.878624	20	rs2354410	0.1487	2.78141e-12	0.159125	0.322343	20	rs2354410	0.4997	2.78141e-12	0.50189	0.630521	20	rs2354410	0.778	2.78141e-12	0.7771	0.707797	20	rs9937170	5.734e-07	1.54119e-11	5.90657e-05	0.18521	20	rs9937170	0.601	1.54119e-11	0.601348	0.620167	20	rs9937170	0.01907	1.54119e-11	0.0266844	0.724159	20	rs2062892	0.16	1.1574e-09	0.169528	0.171384	6	0	0
LINC01291	rs7574356	0.098318	1.67456e-22	0.103125	0.274545	17	rs7574356	0.3561	1.67456e-22	0.354637	0.717745	17	rs7574356	0.1087	1.67456e-22	0.109667	0.690458	17	rs7574356	0.687	1.67456e-22	0.688031	0.465728	17	rs7574356	0.08772	1.67456e-22	0.0901162	0.757473	17	rs7574356	0.9435	1.67456e-22	0.945018	0.025739	17	rs7574356	0.6373	1.67456e-22	0.636487	0.791251	17	rs7574356	0.7798	1.67456e-22	0.779161	0.146652	17	rs6740220	0.1584	8.64847e-09	0.172126	NA	NA	0	0
LINC01293	rs13032854	0.058274	1.81343e-08	0.0726795	0.27819	9	rs13032854	0.3195	1.81343e-08	0.324829	0.591299	9	rs13032854	0.08671	1.81343e-08	0.0982445	0.617058	9	rs13032854	0.7124	1.81343e-08	0.712599	0.277266	9	rs13032854	0.06485	1.81343e-08	0.0773157	0.387142	9	rs13032854	0.8569	1.81343e-08	0.858667	0.0664901	9	rs13032854	0.5724	1.81343e-08	0.575268	0.725673	9	rs13032854	0.6899	1.81343e-08	0.69038	0.205889	9	NA	NA	NA	NA	NA	NA	0	0
LINC01352	rs1389750	0.021925	1.99594e-21	0.0258703	0.117305	20	rs1389750	0.7384	1.99594e-21	0.739037	0.0847711	20	rs1389750	0.2945	1.99594e-21	0.295452	0.0344894	20	rs1389750	0.529	1.99594e-21	0.529382	0.659921	20	rs1389750	0.1242	1.99594e-21	0.127154	0.108667	20	rs1389750	0.2073	1.99594e-21	0.209672	0.0730945	20	rs1389750	0.369	1.99594e-21	0.370257	0.0247213	20	rs1389750	0.2311	1.99594e-21	0.23507	0.0404394	20	rs1389750	0.1283	1.99594e-21	0.133643	0.53555	18	0	0
LINC01354	rs672465	0.210927	3.926e-07	0.224556	0.728717	10	rs672465	0.6894	3.926e-07	0.685126	0.121005	13	rs672465	0.3147	3.926e-07	0.314754	0.287172	13	rs823494	0.9254	1.06779e-06	0.924311	0.380734	6	rs672465	0.8425	3.926e-07	0.841602	0.221397	13	rs672465	0.00374	3.926e-07	0.0118036	0.0543712	13	rs672465	0.1513	3.926e-07	0.166176	0.0510535	13	rs672465	0.4596	3.926e-07	0.463717	0.0143899	13	NA	NA	NA	NA	NA	NA	0	0
LINC01366	rs314158	0.436123	4.61916e-07	0.441508	0.936518	5	rs314158	0.01183	4.61916e-07	0.0239552	0.448216	5	rs314158	0.04315	4.61916e-07	0.0593305	0.0786136	5	rs314158	0.07116	4.61916e-07	0.0891777	0.12817	5	rs314158	0.1023	4.61916e-07	0.122288	0.194143	5	rs314158	0.2657	4.61916e-07	0.278031	0.11913	5	rs314158	0.3017	4.61916e-07	0.311166	0.618759	5	rs314158	0.07245	4.61916e-07	0.0908836	0.275012	5	NA	NA	NA	NA	NA	NA	0	0
LINC01374	NA	NA	NA	NA	NA	NA	rs4933563	0.2746	1.4752e-06	0.285541	0.076245	16	rs4933563	0.9931	1.4752e-06	1	0.0768269	19	rs4933563	0.9031	1.4752e-06	0.904275	0.822398	19	rs4933563	0.5169	1.4752e-06	0.522108	0.122716	19	rs4933563	0.003273	1.4752e-06	0.0119696	0.0265784	16	rs4933563	0.0002005	1.4752e-06	0.00324614	0.401412	16	rs4933563	4.734e-06	1.4752e-06	0.000903531	0.149729	16	rs4933563	0.04266	1.4752e-06	0.0612572	0.99192	8	0	0
LINC01446	NA	NA	NA	NA	NA	NA	rs62444673	0.4932	1.05042e-07	0.500875	0.903945	20	rs62444673	0.9547	1.05042e-07	0.956894	0.299804	20	rs62444673	0.4536	1.05042e-07	0.45839	0.934147	20	rs62444673	0.8957	1.05042e-07	0.889065	0.231543	20	rs62444673	0.7124	1.05042e-07	0.71209	0.366205	20	rs62444673	0.6755	1.05042e-07	0.675791	0.682959	20	rs62444673	0.9639	1.05042e-07	0.962904	0.587372	20	NA	NA	NA	NA	NA	NA	0	0
LINC01471	rs2594205	0.810917	1.8243e-11	0.811008	0.544536	8	rs2594205	0.2133	1.8243e-11	0.218032	0.137034	14	rs2594205	0.8799	1.8243e-11	0.88005	0.562018	16	rs2594205	0.1849	1.8243e-11	0.194681	0.281232	14	rs2594205	0.6825	1.8243e-11	0.681077	0.513091	16	rs2594205	5.757e-06	1.8243e-11	0.000174162	0.019239	14	rs2594205	0.7446	1.8243e-11	0.7447	0.290778	14	rs2594205	0.03913	1.8243e-11	0.0487227	0.0525231	14	rs1900674	0.163	1.3612e-08	0.175101	0.461222	4	0	0
LINC01474	rs28690746	0.163093	2.06142e-08	0.175913	0.473654	6	rs348466	0.2739	5.89812e-09	0.279147	0.814603	20	rs348466	0.3679	5.89812e-09	0.377093	0.652304	20	rs348466	0.9434	5.89812e-09	0.94464	0.840171	20	rs348466	0.1802	5.89812e-09	0.189681	0.923477	20	rs348466	0.02463	5.89812e-09	0.0358511	0.987982	20	rs348466	0.7489	5.89812e-09	0.748475	0.0778354	20	rs348466	0.242	5.89812e-09	0.250497	0.443336	20	rs7853103	0.1799	1.34402e-06	0.197129	0.101272	10	0	0
LINC01504	rs2809276	0.440281	2.93545e-29	0.441392	0.577122	20	rs2809276	0.7045	2.93545e-29	0.706295	0.592176	20	rs2809276	0.2415	2.93545e-29	0.244254	0.122234	20	rs2809276	0.1994	2.93545e-29	0.202619	0.873165	20	rs2809276	0.5395	2.93545e-29	0.537834	0.140989	20	rs2809276	0.001977	2.93545e-29	0.00288587	0.152185	20	rs2809276	0.3391	2.93545e-29	0.34134	0.191382	20	rs2809276	0.006283	2.93545e-29	0.00798308	0.0702719	20	rs17080960	0.1941	1.37312e-07	0.206591	0.664581	6	0	0
LINC01535	rs1644701	0.016523	6.7728e-11	0.0244145	0.20254	20	rs1644701	0.1753	6.7728e-11	0.18306	0.0706427	20	rs1644701	0.0164	6.7728e-11	0.0245097	0.163977	20	rs1644701	0.813	6.7728e-11	0.81193	0.54281	20	rs1644701	0.01574	6.7728e-11	0.0227214	0.137437	20	rs1644701	0.006171	6.7728e-11	0.0114832	0.00538682	20	rs1644701	0.004602	6.7728e-11	0.00941357	0.00032358	20	rs1644701	0.0006234	6.7728e-11	0.00245614	9.16056e-05	20	rs320881	0.1036	5.80624e-08	0.119289	0.402674	17	0	0
LINC01547	rs11701017	0.843875	2.74949e-07	0.843985	0.474594	20	rs11701017	0.9177	2.74949e-07	0.92166	0.620016	20	rs11701017	0.6912	2.74949e-07	0.690045	0.503927	20	rs11701017	0.138	2.74949e-07	0.15343	0.820453	20	rs11701017	0.8873	2.74949e-07	0.879102	0.336382	20	rs11701017	0.1501	2.74949e-07	0.16468	0.0623309	20	rs11701017	0.5188	2.74949e-07	0.521897	0.892354	20	rs11701017	0.2285	2.74949e-07	0.240731	0.513794	20	rs11701017	0.05999	2.74949e-07	0.0778921	0.400922	14	0	0
LINC01554	rs6873668	0.998082	1.79707e-06	0.998114	0.904001	6	rs6873668	0.9938	1.79707e-06	1	0.825327	6	rs6873668	0.9628	1.79707e-06	0.959103	0.968117	6	rs6873668	0.5992	1.79707e-06	0.601374	0.995745	6	rs6873668	0.9642	1.79707e-06	0.963747	0.92357	6	rs6873668	0.6102	1.79707e-06	0.611133	0.658329	6	rs6873668	0.649	1.79707e-06	0.649357	0.878076	6	rs6873668	0.8381	1.79707e-06	0.838074	0.638324	6	NA	NA	NA	NA	NA	NA	0	0
LINC01586	rs8038512	0.838958	6.54541e-07	0.839126	NA	NA	rs7165890	0.5739	1.57844e-08	0.580337	NA	NA	rs7165890	0.6259	1.57844e-08	0.627407	0.814882	4	rs7165890	0.1582	1.57844e-08	0.171604	0.572057	4	rs7165890	0.5914	1.57844e-08	0.603391	0.743962	4	rs7165890	0.3369	1.57844e-08	0.343169	NA	NA	rs7165890	0.8769	1.57844e-08	0.877493	NA	NA	rs7165890	0.4084	1.57844e-08	0.412625	NA	NA	rs1440125	0.1725	3.55466e-07	0.187619	NA	NA	0	0
LINC01592	rs17704313	0.489473	5.6255e-09	0.492539	0.465919	15	rs17704313	0.3769	5.6255e-09	0.382468	0.0803261	17	rs17704313	0.5587	5.6255e-09	0.567172	0.218942	17	rs17704313	0.9283	5.6255e-09	0.9279	0.498361	17	rs17704313	0.8434	5.6255e-09	0.844969	0.561427	17	rs17704313	0.3137	5.6255e-09	0.321839	0.311072	17	rs17704313	0.5049	5.6255e-09	0.507749	0.65617	17	rs17704313	0.2695	5.6255e-09	0.278195	0.400226	17	NA	NA	NA	NA	NA	NA	0	0
LINC01597	NA	NA	NA	NA	NA	NA	rs6057243	0.07025	4.58619e-13	0.0780693	0.58974	9	rs6057243	0.1866	4.58619e-13	0.194685	0.935455	20	rs6057243	0.9354	4.58619e-13	0.934733	0.996264	20	rs6057243	0.2227	4.58619e-13	0.231662	0.41778	20	NA	NA	NA	NA	NA	NA	NA	NA	NA	NA	NA	NA	NA	NA	NA	NA	NA	NA	rs2424821	0.1435	9.86637e-11	0.153296	NA	NA	0	0
LINC01615	rs4708599	0.270344	1.25368e-26	0.272904	0.956686	20	rs4708599	0.125	1.25368e-26	0.130797	0.648798	20	rs4708599	0.8296	1.25368e-26	0.837502	0.497943	20	rs4708599	0.5114	1.25368e-26	0.512284	0.81687	20	rs4708599	0.2071	1.25368e-26	0.21837	0.194911	20	rs4708599	0.003151	1.25368e-26	0.00447229	0.000137222	20	rs4708599	0.0003912	1.25368e-26	0.000754425	8.09193e-07	20	rs4708599	0.3532	1.25368e-26	0.354804	0.0128537	20	rs77254501	0.1945	1.67758e-16	0.200349	0.565698	5	0	0
LINC01629	rs12889775	0.651731	6.57813e-08	0.652784	0.960904	4	rs12889775	0.3414	6.57813e-08	0.350306	0.206767	6	rs12889775	0.08683	6.57813e-08	0.106327	0.020674	6	rs12889775	0.1468	6.57813e-08	0.161026	0.950217	6	rs12889775	0.0146	6.57813e-08	0.025437	0.382103	6	rs12889775	0.5329	6.57813e-08	0.535138	0.598638	6	rs12889775	0.04548	6.57813e-08	0.060181	0.195179	6	rs12889775	0.1378	6.57813e-08	0.153233	0.296195	6	NA	NA	NA	NA	NA	NA	0	0
LINC01695	NA	NA	NA	NA	NA	NA	rs992087	0.9554	6.30699e-08	0.960124	0.892022	4	rs2831570	0.9381	4.15857e-08	0.932185	0.582604	4	rs2831570	0.7304	4.15857e-08	0.729865	0.563142	4	rs2831570	0.6053	4.15857e-08	0.60698	0.622017	4	rs992087	0.5439	6.30699e-08	0.544653	0.610585	4	rs992087	0.9463	6.30699e-08	0.945891	0.143252	4	rs992087	0.7713	6.30699e-08	0.77204	0.719794	4	NA	NA	NA	NA	NA	NA	0	0
LINC01725	rs683074	0.202574	3.85928e-07	0.216512	0.335766	5	rs41525348	0.7972	2.65669e-08	0.798007	0.853124	7	rs200280640	0.5463	1.16328e-09	0.548171	0.207575	9	rs200280640	0.5813	1.16328e-09	0.582601	0.704849	9	rs200280640	0.8627	1.16328e-09	0.860542	0.795105	9	rs41525348	0.1671	2.65669e-08	0.180038	0.316365	7	rs41525348	0.3416	2.65669e-08	0.349104	0.00716728	7	rs41525348	0.1265	2.65669e-08	0.140756	0.0186337	7	rs41525348	0.03222	2.65669e-08	0.0457307	0.713247	5	0	0
LINC01767	NA	NA	NA	NA	NA	NA	rs56375406	0.7783	5.63543e-07	0.778247	NA	NA	rs56375406	0.3616	5.63543e-07	0.368801	NA	NA	rs56375406	0.4989	5.63543e-07	0.503115	NA	NA	rs56375406	0.3055	5.63543e-07	0.316895	NA	NA	rs56375406	0.1326	5.63543e-07	0.149711	NA	NA	rs56375406	0.0356	5.63543e-07	0.0528014	NA	NA	rs56375406	0.02214	5.63543e-07	0.0375661	NA	NA	rs56375406	0.01721	5.63543e-07	0.0314539	NA	NA	0	0
LINC01876	NA	NA	NA	NA	NA	NA	rs835307	0.3351	2.4229e-18	0.33722	0.825096	20	rs835307	0.2625	2.4229e-18	0.264514	0.585314	20	rs835307	0.9283	2.4229e-18	0.928798	0.361723	20	rs835307	0.1157	2.4229e-18	0.122707	0.814038	20	rs835307	0.7234	2.4229e-18	0.721821	0.944677	20	rs835307	0.5176	2.4229e-18	0.516539	0.0467016	20	rs835307	0.4991	2.4229e-18	0.499293	0.227797	20	rs835307	0.1951	2.4229e-18	0.19968	0.0791536	8	0	0
LINC01909	rs8086152	0.877389	9.50516e-07	0.877472	0.983582	6	rs8086152	0.7543	9.50516e-07	0.751513	0.682051	7	rs8086152	0.7269	9.50516e-07	0.731668	0.56857	7	rs8086152	0.5871	9.50516e-07	0.589947	0.529051	7	rs8086152	0.6835	9.50516e-07	0.686443	0.634795	7	rs8086152	0.7785	9.50516e-07	0.777479	0.805551	7	rs8086152	0.3557	9.50516e-07	0.363634	0.872313	7	rs8086152	0.4529	9.50516e-07	0.458468	0.866645	7	NA	NA	NA	NA	NA	NA	0	0
LINC01936	NA	NA	NA	NA	NA	NA	rs55914060	0.2701	1.82763e-08	0.279475	0.746196	9	rs55914060	0.04672	1.82763e-08	0.0630671	0.448515	9	rs55914060	0.4002	1.82763e-08	0.406313	0.51426	9	rs55914060	0.1081	1.82763e-08	0.124408	0.517294	9	NA	NA	NA	NA	NA	NA	NA	NA	NA	NA	NA	NA	NA	NA	NA	NA	NA	NA	rs55850604	0.1148	4.88486e-06	0.1365	0.00941949	4	0	0
LINC02021	rs17735722	0.621421	2.09525e-148	0.621478	0.81937	19	rs17735722	0.2858	2.09525e-148	0.279685	0.15927	20	rs6796054	0.01908	2.02197e-148	0.0197302	0.27665	20	rs6796054	0.6504	2.02197e-148	0.649177	0.613908	20	rs6796054	0.1925	2.02197e-148	0.191068	0.220591	20	rs17735722	0.6423	2.09525e-148	0.641813	0.460456	20	rs12631748	0.551	2.94037e-17	0.55062	0.690791	20	rs12631748	0.9842	2.94037e-17	0.984179	0.808524	20	rs78450917	0.1233	8.33546e-19	0.129484	0.502346	13	0	0
LINC02029	NA	NA	NA	NA	NA	NA	rs74988274	0.5519	5.90732e-13	0.55243	NA	NA	rs74988274	0.46	5.90732e-13	0.460713	NA	NA	rs74988274	0.188	5.90732e-13	0.195641	NA	NA	rs74988274	0.4981	5.90732e-13	0.502131	NA	NA	rs74988274	0.801	5.90732e-13	0.800636	NA	NA	rs74988274	0.4095	5.90732e-13	0.412602	NA	NA	rs74988274	0.9557	5.90732e-13	0.955619	NA	NA	NA	NA	NA	NA	NA	NA	0	0
LINC02062	NA	NA	NA	NA	NA	NA	rs161956	0.7472	1.57868e-09	0.751227	0.125485	9	rs161956	0.003398	1.57868e-09	0.00841789	0.141571	11	rs161956	0.02706	1.57868e-09	0.0380503	0.677598	11	rs161956	0.05444	1.57868e-09	0.0704947	0.372609	11	rs161956	0.000841	1.57868e-09	0.00353655	0.314077	9	rs161956	0.8996	1.57868e-09	0.900545	0.347251	9	rs161956	0.06761	1.57868e-09	0.0806891	0.190133	9	rs161956	0.09733	1.57868e-09	0.110742	0.152428	9	0	0
LINC02080	rs77351634	0.96626	4.35921e-10	0.96626	0.25701	4	rs77351634	0.4876	4.35921e-10	0.490632	0.00806373	8	rs77351634	0.5062	4.35921e-10	0.504745	0.0113078	9	rs77351634	0.7434	4.35921e-10	0.743295	0.364114	9	rs77351634	0.5084	4.35921e-10	0.507398	0.017182	9	rs77351634	0.1349	4.35921e-10	0.145918	0.0355922	8	rs77351634	0.2868	4.35921e-10	0.293243	0.9493	8	rs77351634	0.7264	4.35921e-10	0.727311	0.136637	8	rs77351634	0.04765	4.35921e-10	0.0588486	0.83616	7	0	0
LINC02147	NA	NA	NA	NA	NA	NA	rs7379291	0.01256	4.81419e-18	0.0166499	0.2687	20	rs7379291	0.01623	4.81419e-18	0.0216918	0.701187	20	rs7379291	0.109	4.81419e-18	0.115459	0.55719	20	rs7379291	0.004582	4.81419e-18	0.00650126	0.402527	20	rs7379291	0.9099	4.81419e-18	0.910546	0.991139	20	rs7379291	0.3179	4.81419e-18	0.322786	0.964327	20	rs7379291	0.5211	4.81419e-18	0.522057	0.984181	20	rs7701120	0.1524	2.11431e-14	0.160243	0.0978016	16	0	0
LINC02196	rs4631150	0.028078	1.20574e-06	0.0453719	0.00577969	9	rs4631150	0.4347	1.20574e-06	0.44585	0.0348991	10	rs4631150	0.1337	1.20574e-06	0.158497	0.0871654	12	rs4631150	0.7134	1.20574e-06	0.716259	0.776902	12	rs4631150	0.2914	1.20574e-06	0.306769	0.0951112	12	rs4631150	0.002906	1.20574e-06	0.011039	0.012591	10	rs4631150	0.8094	1.20574e-06	0.81026	0.231469	10	rs4631150	0.06435	1.20574e-06	0.0839048	0.0213835	10	NA	NA	NA	NA	NA	NA	0	0
LINC02256	rs150358989	0.35001	3.82287e-07	0.358033	0.173477	6	rs12594943	0.3895	1.61029e-10	0.393203	0.32639	11	rs12594943	0.03875	1.61029e-10	0.049089	0.114667	16	rs12594943	0.3238	1.61029e-10	0.329469	0.507354	16	rs12594943	0.02192	1.61029e-10	0.0305806	0.0866071	16	rs28666957	0.5622	4.77062e-07	0.564827	0.231571	7	rs28666957	0.2409	4.77062e-07	0.253508	0.56884	7	rs28666957	0.5278	4.77062e-07	0.530381	0.720128	7	rs12594943	0.1158	1.61029e-10	0.126449	0.421971	6	0	0
LINC02268	NA	NA	NA	NA	NA	NA	rs75044290	0.9383	2.98043e-17	0.940954	0.569996	19	rs75044290	0.07063	2.98043e-17	0.0777628	0.842772	19	rs75044290	0.7343	2.98043e-17	0.735249	0.85326	19	rs75044290	0.2573	2.98043e-17	0.258322	0.41284	19	rs75044290	0.1776	2.98043e-17	0.184102	0.643199	19	rs75044290	0.5455	2.98043e-17	0.547343	0.708509	19	rs75044290	0.93	2.98043e-17	0.930787	0.988664	19	rs7697093	0.1373	4.76825e-09	0.14961	0.0488797	6	0	0
LINC02269	rs35543766	0.016539	3.46416e-11	0.0241813	0.781158	3	rs35543766	0.1341	3.46416e-11	0.145568	0.569148	6	rs35543766	0.09784	3.46416e-11	0.110809	0.485557	6	rs35543766	0.3077	3.46416e-11	0.313648	0.974937	6	rs35543766	0.02049	3.46416e-11	0.0273292	0.702395	6	rs35543766	0.9655	3.46416e-11	0.965694	0.100545	6	rs35543766	0.7532	3.46416e-11	0.754064	0.398031	6	rs35543766	0.7299	3.46416e-11	0.729937	0.134506	6	rs35543766	0.1501	3.46416e-11	0.160341	0.808916	4	0	0
LINC02302	rs73348953	0.202396	3.36532e-20	0.206706	0.456533	15	rs73348953	0.5891	3.36532e-20	0.590893	0.88578	15	rs73348953	0.6059	3.36532e-20	0.602859	0.846332	20	rs73348953	0.9085	3.36532e-20	0.908297	0.140537	20	rs73348953	0.7966	3.36532e-20	0.794623	0.922939	20	rs73348953	0.01606	3.36532e-20	0.0198226	0.502839	15	rs73348953	0.5678	3.36532e-20	0.568247	0.289949	15	rs73348953	0.04433	3.36532e-20	0.0495376	0.601146	15	rs73348953	0.03747	3.36532e-20	0.0426897	0.510992	8	0	0
LINC02334	rs9532153	0.27135	2.61032e-22	0.274445	0.517927	20	rs9532153	0.9126	2.61032e-22	0.914681	0.225134	20	rs143080816	0.6817	2.61032e-22	0.675789	0.0921833	20	rs143080816	0.8992	2.61032e-22	0.899138	0.864675	20	rs143080816	0.492	2.61032e-22	0.48623	0.000779692	20	rs9532153	0.5786	2.61032e-22	0.579572	0.530866	20	rs9532153	0.8968	2.61032e-22	0.895225	0.726923	20	rs9532153	0.668	2.61032e-22	0.667502	0.418396	20	rs143080816	0.07175	2.61032e-22	0.0758721	0.843596	20	0	0
LINC02381	rs56242321	0.299135	2.71712e-06	0.310721	0.00771094	12	rs56242321	0.06496	2.71712e-06	0.084212	0.0995842	12	rs56242321	2.849e-06	2.71712e-06	0.000910237	0.131537	13	rs56242321	0.03917	2.71712e-06	0.0585885	0.433635	13	rs56242321	0.0002692	2.71712e-06	0.00407647	0.0880672	13	rs56242321	0.02648	2.71712e-06	0.0452391	0.0112907	12	rs56242321	0.01714	2.71712e-06	0.0338396	6.31678e-05	12	rs56242321	0.003235	2.71712e-06	0.0127059	9.79461e-05	12	rs2233921	0.05673	3.1107e-06	0.0779793	0.74756	13	0	0
LINC02400	rs4494359	0.397393	3.92541e-07	0.40386	0.524321	12	rs4494359	0.6525	3.92541e-07	0.649608	0.87435	13	rs4494359	0.9604	3.92541e-07	0.956894	0.979282	13	rs4494359	0.09219	3.92541e-07	0.110573	0.20243	13	rs4494359	0.9433	3.92541e-07	0.945646	0.855867	13	rs4494359	0.476	3.92541e-07	0.47986	0.0544101	13	rs4494359	0.06856	3.92541e-07	0.0874437	0.905106	13	rs4494359	0.3861	3.92541e-07	0.392602	0.572745	13	NA	NA	NA	NA	NA	NA	0	0
LINC02412	rs11106975	0.294733	3.37622e-10	0.301422	0.528833	20	rs11106975	0.3301	3.37622e-10	0.339929	0.858003	20	rs11106975	0.5765	3.37622e-10	0.581973	0.452958	20	rs11106975	0.0007032	3.37622e-10	0.0028733	0.30362	20	rs11106975	0.2105	3.37622e-10	0.222195	0.705334	20	rs11106975	0.000316	3.37622e-10	0.00179738	0.376781	20	rs11106975	0.05034	3.37622e-10	0.0610935	0.767118	20	rs11106975	0.0005005	3.37622e-10	0.00234843	0.813814	20	rs113639304	0.1074	1.4336e-07	0.123326	0.911663	3	0	0
LINC02422	rs1797765	0.327202	7.21806e-07	0.336516	0.0745667	11	rs1797765	0.9013	7.21806e-07	0.90229	0.219879	12	rs1797765	0.8417	7.21806e-07	0.850052	0.876677	13	rs1797765	0.2282	7.21806e-07	0.241515	0.0450388	14	rs1797765	0.371	7.21806e-07	0.382927	0.9373	14	rs1797765	0.008303	7.21806e-07	0.0200163	0.215328	12	rs1797765	0.9814	7.21806e-07	0.980636	0.395485	12	rs1797765	0.1385	7.21806e-07	0.155687	0.171824	12	rs1797766	0.101	1.66716e-06	0.120617	0.858453	3	0	0
LINC02427	rs6552789	0.828927	7.49888e-08	0.829086	0.682471	12	rs1991229	0.749	5.5527e-10	0.750664	0.53846	15	rs1991229	0.1198	5.5527e-10	0.133205	0.300362	16	rs1991229	0.007685	5.5527e-10	0.0143368	0.759804	16	rs1991229	0.0553	5.5527e-10	0.0640907	0.124887	16	rs1991229	0.6251	5.5527e-10	0.624941	0.773815	14	rs1991229	0.2401	5.5527e-10	0.248663	0.729008	13	rs1991229	0.4185	5.5527e-10	0.421917	0.889716	13	NA	NA	NA	NA	NA	NA	0	0
LINC02432	rs12501428	0.011847	1.33617e-15	0.0163541	0.185165	5	rs12501428	0.02572	1.33617e-15	0.0309003	0.215	9	rs12501428	0.02723	1.33617e-15	0.0330743	0.601223	11	rs12501428	0.1211	1.33617e-15	0.127927	0.414536	11	rs12501428	0.04463	1.33617e-15	0.0523603	0.538711	11	rs12501428	0.03864	1.33617e-15	0.0455294	0.844358	9	rs12501428	0.242	1.33617e-15	0.247592	0.779587	9	rs12501428	0.631	1.33617e-15	0.631543	0.625268	9	rs145496331	0.1657	7.43711e-08	0.178959	NA	NA	0	0
LINC02446	rs11053865	0.281056	6.79328e-15	0.285665	0.574858	20	rs11053865	0.3663	6.79328e-15	0.368026	0.367811	20	rs28403396	0.8039	6.79328e-15	0.802687	0.192504	20	rs28403396	0.7777	6.79328e-15	0.776246	0.662841	20	rs28403396	0.7654	6.79328e-15	0.76048	0.38311	20	rs11053865	0.636	6.79328e-15	0.635415	0.35583	20	rs11053865	0.8878	6.79328e-15	0.888812	0.573625	20	rs11053865	0.9523	6.79328e-15	0.951744	0.298193	20	rs10845169	0.1141	2.90286e-13	0.12258	0.19817	10	0	0
LINC02470	rs3912640	0.851077	1.6937e-07	0.851209	0.248273	4	rs3912640	0.3692	1.6937e-07	0.375098	0.121829	4	rs3912640	0.05159	1.6937e-07	0.0708975	0.403126	4	rs3912640	0.01257	1.6937e-07	0.0242593	0.331854	4	rs3912640	0.1752	1.6937e-07	0.189977	0.217006	4	rs3912640	0.06885	1.6937e-07	0.0853711	0.605545	4	rs3912640	0.2879	1.6937e-07	0.297947	0.49666	4	rs3912640	0.6974	1.6937e-07	0.698515	0.959427	4	NA	NA	NA	NA	NA	NA	0	0
LINC02478	rs764729	0.149697	1.48072e-14	0.156836	0.328515	20	rs764729	0.01292	1.48072e-14	0.0171109	0.353273	20	rs764729	0.001589	1.48072e-14	0.00324653	0.388942	20	rs764729	0.6763	1.48072e-14	0.677594	0.957063	20	rs764729	0.002838	1.48072e-14	0.005459	0.39585	20	rs764729	0.5832	1.48072e-14	0.584155	0.0328612	20	rs764729	0.418	1.48072e-14	0.420777	0.0466548	20	rs764729	0.402	1.48072e-14	0.403308	0.01303	20	rs1020731	0.1594	6.12053e-12	0.167667	0.0456214	10	0	0
LINC02482	rs2301787	0.61457	1.92615e-31	0.614866	0.60645	12	rs2301787	0.9226	1.92615e-31	0.918312	0.225689	15	rs2301787	0.4896	1.92615e-31	0.484713	0.457024	18	rs2301787	0.9008	1.92615e-31	0.900153	0.693941	18	rs2301787	0.9808	1.92615e-31	0.98692	0.365596	18	rs2301787	0.5137	1.92615e-31	0.514484	0.443021	15	rs2301787	0.8334	1.92615e-31	0.834428	0.154599	14	rs2301787	0.7451	1.92615e-31	0.744338	0.170508	14	rs2301787	0.1604	1.92615e-31	0.163022	0.162288	3	0	0
LINC02521	rs9328110	0.786265	1.81323e-09	0.786523	0.611141	11	rs9328110	0.1157	1.81323e-09	0.129503	0.124227	11	rs9328110	0.004756	1.81323e-09	0.0110227	0.0978285	11	rs9328110	0.09241	1.81323e-09	0.104718	0.569866	11	rs9328110	0.2742	1.81323e-09	0.276542	0.0426472	11	rs9328110	0.7834	1.81323e-09	0.784897	0.516084	11	rs9328110	0.4101	1.81323e-09	0.415901	0.426198	11	rs9328110	0.5868	1.81323e-09	0.588135	0.613413	11	rs9328110	0.0255	1.81323e-09	0.0360852	0.0958326	9	0	0
LINC02523	rs6939969	0.118237	2.60526e-27	0.12209	0.743223	20	rs1268074	0.7429	3.89156e-28	0.738998	0.629781	20	rs1268074	0.7398	3.89156e-28	0.751288	0.290414	20	rs1268074	0.7997	3.89156e-28	0.799062	0.322589	20	rs1268074	0.7476	3.89156e-28	0.750448	0.181298	20	rs1268074	0.004083	3.89156e-28	0.00539956	0.028655	20	rs1268074	0.006359	3.89156e-28	0.00809002	0.396615	20	rs1268074	0.0001411	3.89156e-28	0.000325826	0.260542	20	rs2008027	0.1809	1.08154e-22	0.185212	0.337502	20	0	0
LINC02534	rs3822858	0.702021	2.50806e-06	0.7029	0.237866	15	rs3822858	0.8103	2.50806e-06	0.809507	0.120282	17	rs3822858	0.1062	2.50806e-06	0.1298	0.135461	19	rs3822858	0.3455	2.50806e-06	0.354577	0.840688	19	rs3822858	0.372	2.50806e-06	0.382416	0.129281	19	rs3822858	9.854e-11	2.50806e-06	0.00014105	0.734756	17	rs3822858	0.03784	2.50806e-06	0.0579615	0.8246	17	rs3822858	0.02031	2.50806e-06	0.037408	0.916749	17	NA	NA	NA	NA	NA	NA	0	0
LINC02556	NA	NA	NA	NA	NA	NA	rs5751698	0.4824	8.03318e-07	0.488271	NA	NA	rs5751698	0.4268	8.03318e-07	0.426974	0.887897	3	rs5751698	0.8132	8.03318e-07	0.812022	0.71214	3	rs5751698	0.07051	8.03318e-07	0.090835	0.576467	3	rs5751698	0.7053	8.03318e-07	0.703512	NA	NA	rs5751698	0.06463	8.03318e-07	0.0836888	NA	NA	rs5751698	0.1566	8.03318e-07	0.172802	NA	NA	NA	NA	NA	NA	NA	NA	0	0
LINC02610	rs881933	0.033202	2.9717e-12	0.0416269	0.630246	13	rs881933	0.2144	2.9717e-12	0.222821	0.659314	17	rs881933	0.2093	2.9717e-12	0.20835	0.737313	17	rs881933	0.5927	2.9717e-12	0.594087	0.144245	17	rs881933	0.2495	2.9717e-12	0.25693	0.740631	17	rs881933	0.1985	2.9717e-12	0.20581	0.371792	17	rs881933	0.2252	2.9717e-12	0.231453	0.892686	17	rs881933	0.1686	2.9717e-12	0.176495	0.535321	17	rs11674486	0.1687	9.14239e-11	0.176608	NA	NA	0	0
LINC02613	rs11893988	0.625099	4.37444e-23	0.625538	0.701561	15	rs11893988	0.6002	4.37444e-23	0.60038	0.58019	20	rs11893988	0.8388	4.37444e-23	0.841512	0.291715	20	rs11893988	0.6552	4.37444e-23	0.655722	0.00277776	18	rs11893988	0.6135	4.37444e-23	0.61008	0.627578	20	rs11893988	0.8579	4.37444e-23	0.858737	0.0627963	20	rs11893988	0.0443	4.37444e-23	0.0489888	0.0783838	20	rs11893988	0.3222	4.37444e-23	0.324118	0.0271418	20	rs12476717	0.1558	2.36425e-09	0.167364	NA	NA	0	0
LINC02615	rs72677887	0.358258	1.1336e-08	0.364394	0.125269	8	rs11933959	0.4217	3.89076e-09	0.427942	0.111616	20	rs11933959	0.7578	3.89076e-09	0.764474	0.0408283	20	rs11933959	0.09688	3.89076e-09	0.109383	0.781887	20	rs11933959	0.7963	3.89076e-09	0.798662	0.379124	20	rs11933959	0.6336	3.89076e-09	0.635043	0.824412	20	rs11933959	0.8768	3.89076e-09	0.875328	0.106373	20	rs11933959	0.5799	3.89076e-09	0.580653	0.103944	20	rs11933959	0.0734	3.89076e-09	0.0870117	0.820322	9	0	0
LINC02680	rs11527780	0.088577	4.73087e-09	0.102	NA	NA	rs11527780	0.3531	4.73087e-09	0.359893	NA	NA	rs4335441	0.2016	2.25938e-07	0.20978	NA	NA	rs11527780	0.9299	4.73087e-09	0.930071	NA	NA	rs11527780	0.05676	4.73087e-09	0.06931	NA	NA	rs4335441	0.4636	2.25938e-07	0.469315	NA	NA	rs4335441	0.6605	2.25938e-07	0.661782	NA	NA	rs4335441	0.4591	2.25938e-07	0.463212	NA	NA	NA	NA	NA	NA	NA	NA	0	0
LINC02718	rs17306321	0.137356	1.1715e-08	0.150558	0.63515	18	rs11026964	0.4465	5.79086e-12	0.446086	0.748487	19	rs11026964	0.711	5.79086e-12	0.716508	0.610255	20	rs11026964	0.9512	5.79086e-12	0.952089	0.532353	20	rs11026964	0.7505	5.79086e-12	0.744635	0.405588	20	rs11026964	0.9309	5.79086e-12	0.929176	0.517613	19	rs11026964	0.3664	5.79086e-12	0.368996	0.404882	19	rs11026964	0.4878	5.79086e-12	0.489714	0.274581	19	rs875248	0.1744	1.47354e-06	0.191571	0.0166902	8	0	0
LINC02763	rs10891362	0.107466	1.60534e-08	0.121605	0.885564	14	rs10891362	0.4299	1.60534e-08	0.436436	0.929211	16	rs10891362	0.6241	1.60534e-08	0.627894	0.613795	16	rs10891362	0.888	1.60534e-08	0.888027	0.328765	16	rs10891362	0.9169	1.60534e-08	0.925895	0.71163	16	rs10891362	0.6364	1.60534e-08	0.638617	0.925357	16	rs10891362	0.7654	1.60534e-08	0.767451	0.16355	16	rs10891362	0.9221	1.60534e-08	0.921142	0.310482	16	NA	NA	NA	NA	NA	NA	0	0
LINC02767	rs11118962	0.676581	1.21691e-06	0.677723	0.598502	8	rs11118962	0.1688	1.21691e-06	0.183406	0.487982	8	rs11118962	0.5387	1.21691e-06	0.539168	0.542071	8	rs11118962	0.7684	1.21691e-06	0.768507	0.301626	8	rs11118962	0.4335	1.21691e-06	0.439744	0.143151	8	rs11118962	0.1732	1.21691e-06	0.190014	0.588649	8	rs11118962	2.036e-10	1.21691e-06	0.00011366	0.0341621	8	rs11118962	0.0001095	1.21691e-06	0.00247039	0.110792	8	NA	NA	NA	NA	NA	NA	0	0
LINC02785	rs10881495	0.602939	6.62076e-17	0.603572	0.846552	15	rs10881495	0.9089	6.62076e-17	0.903947	0.850617	20	rs10881495	0.7202	6.62076e-17	0.719862	0.483672	20	rs10881495	0.9178	6.62076e-17	0.918504	0.735008	20	rs10881495	0.7991	6.62076e-17	0.806968	0.781087	20	rs10881495	0.4001	6.62076e-17	0.404391	0.080826	20	rs10881495	0.7824	6.62076e-17	0.784516	0.104252	20	rs10881495	0.8497	6.62076e-17	0.85005	0.42431	20	rs1618973	0.1872	1.03053e-12	0.196442	0.0167533	9	0	0
LINC02794	rs17425924	0.841042	2.36107e-09	0.841163	0.874896	17	rs17425924	0.634	2.36107e-09	0.634009	0.67746	19	rs17425924	0.8036	2.36107e-09	0.811153	0.730722	20	rs17425924	0.5942	2.36107e-09	0.594529	0.463513	20	rs17425924	0.7365	2.36107e-09	0.744096	0.315772	20	rs17425924	0.02604	2.36107e-09	0.0374056	0.0254318	19	rs17425924	0.1964	2.36107e-09	0.207189	0.0199003	19	rs17425924	0.01617	2.36107e-09	0.0258081	0.0111376	19	rs12123024	0.1927	2.75285e-09	0.203937	NA	NA	0	0
LINC02798	rs10903164	0.042536	1.05384e-08	0.0559027	NA	NA	rs10903164	0.05454	1.05384e-08	0.0667384	0.556698	8	rs9329023	0.2519	9.09004e-10	0.26124	0.0100726	16	rs9329023	0.4238	9.09004e-10	0.427173	0.736918	16	rs9329023	0.4731	9.09004e-10	0.47176	0.00860546	16	rs10903164	0.1783	1.05384e-08	0.188712	0.107633	6	rs10903164	0.5755	1.05384e-08	0.577065	0.664847	5	rs10903164	0.3931	1.05384e-08	0.398882	0.361602	5	rs10903164	0.1102	1.05384e-08	0.124225	0.280426	8	0	0
LINC02814	rs58414188	0.241212	4.9251e-09	0.250547	0.109265	10	rs58414188	0.07673	4.9251e-09	0.0928721	0.216652	17	rs58414188	0.5548	4.9251e-09	0.554154	0.73028	17	rs58414188	0.2008	4.9251e-09	0.211082	0.763237	17	rs58414188	0.2323	4.9251e-09	0.245075	0.451645	17	rs58414188	0.3226	4.9251e-09	0.329684	0.978659	17	rs58414188	0.5444	4.9251e-09	0.548058	0.00928619	17	rs58414188	0.8858	4.9251e-09	0.885328	0.0844635	17	rs6688259	0.1785	1.76768e-08	0.19085	0.999076	3	0	0
LINC02830	rs7806530	0.219244	4.64805e-47	0.220972	0.0138724	5	rs7806530	0.4013	4.64805e-47	0.400533	0.0772941	5	rs7806530	0.3647	4.64805e-47	0.359114	0.00698113	7	rs7806530	0.01215	4.64805e-47	0.0135117	0.438434	7	rs7806530	0.8693	4.64805e-47	0.873605	0.0159248	7	rs7806530	0.9469	4.64805e-47	0.945642	0.882989	5	rs7806530	0.206	4.64805e-47	0.208272	0.168817	5	rs7806530	0.2748	4.64805e-47	0.275133	0.407933	5	rs4731206	0.1496	1.76081e-09	0.161807	0.441285	8	0	0
LIPG	rs6507942	0.001589	2.07778e-07	0.00695873	0.155054	9	rs6507942	3.832e-06	2.07778e-07	0.000533038	0.726097	9	rs6507942	2.64e-09	2.07778e-07	9.42295e-05	0.439052	10	rs6507942	0.4361	2.07778e-07	0.441777	0.495578	10	rs6507942	1.237e-06	2.07778e-07	0.000407895	0.488905	10	rs6507942	0.7277	2.07778e-07	0.727999	0.613021	9	rs6507942	0.6847	2.07778e-07	0.685798	0.278707	9	rs6507942	0.8234	2.07778e-07	0.823164	0.17928	9	rs6507942	0.1257	2.07778e-07	0.142267	0.179472	8	0	0
LIPT2	rs654943	0.513841	5.94216e-14	0.515375	0.465748	20	rs654943	0.1767	5.94216e-14	0.18558	0.397276	20	rs654943	0.07281	5.94216e-14	0.0817307	0.325995	20	rs654943	0.5602	5.94216e-14	0.56244	0.637905	20	rs654943	0.06119	5.94216e-14	0.0732604	0.708839	20	rs654943	0.5285	5.94216e-14	0.529306	0.883571	20	rs654943	0.8738	5.94216e-14	0.872613	0.767042	20	rs654943	0.6601	5.94216e-14	0.66113	0.917116	20	rs1315221	0.1074	3.38083e-08	0.121504	0.23145	3	0	0
LMO7-AS1	rs9318364	0.588013	6.87269e-15	0.588948	0.767459	7	rs9318364	0.7969	6.87269e-15	0.802687	0.662242	8	rs9318364	0.3491	6.87269e-15	0.36146	0.160224	10	rs9318364	0.9697	6.87269e-15	0.96932	0.531092	10	rs9318364	0.5823	6.87269e-15	0.577725	0.453017	10	rs9318364	0.1066	6.87269e-15	0.113051	0.0032669	8	rs9318364	0.1164	6.87269e-15	0.122988	0.267393	8	rs9318364	0.04864	6.87269e-15	0.0557653	0.261496	8	NA	NA	NA	NA	NA	NA	0	0
LMOD3	rs7620430	0.804175	5.74809e-14	0.804314	0.410047	10	rs2872690	0.2383	1.24818e-17	0.24319	0.191946	20	rs2872690	0.2176	1.24818e-17	0.221942	0.436697	20	rs2872690	0.232	1.24818e-17	0.237345	0.274441	20	rs2872690	0.2679	1.24818e-17	0.273018	0.376495	20	rs2872690	0.3424	1.24818e-17	0.345499	0.110451	20	rs2872690	0.8016	1.24818e-17	0.801978	0.835825	20	rs2872690	0.748	1.24818e-17	0.748844	0.137904	20	rs9842761	0.127	9.64182e-11	0.137454	0.0467492	3	0	0
LNCSRLR	rs7651139	0.873776	3.77565e-09	0.873888	0.130033	7	rs7651139	0.4739	3.77565e-09	0.478264	0.203349	7	rs7651139	0.5438	3.77565e-09	0.536448	0.16819	9	rs7651139	0.1924	3.77565e-09	0.20303	0.211632	9	rs7651139	0.5177	3.77565e-09	0.526938	0.125105	9	rs7651139	0.4085	3.77565e-09	0.413027	0.561562	7	rs7651139	0.1289	3.77565e-09	0.141784	0.780807	7	rs7651139	0.1393	3.77565e-09	0.151991	0.470243	7	rs2305274	0.1756	4.05177e-09	0.18711	0.0996823	7	0	0
LPAR3	rs6576748	0.846215	2.26263e-07	0.84632	0.812885	7	rs6576748	0.8322	2.26263e-07	0.83622	0.981243	8	rs6576748	0.5959	2.26263e-07	0.593224	0.93087	8	rs6576748	0.1327	2.26263e-07	0.149317	0.0677578	8	rs6576748	0.8644	2.26263e-07	0.860005	0.848598	8	rs6576748	0.6937	2.26263e-07	0.693246	0.165922	8	rs6576748	0.2442	2.26263e-07	0.256073	0.626524	8	rs6576748	0.3615	2.26263e-07	0.369217	0.327509	8	NA	NA	NA	NA	NA	NA	0	0
LRFN5	NA	NA	NA	NA	NA	NA	rs12431444	0.2463	1.71649e-21	0.249246	0.118096	20	rs12431444	0.4422	1.71649e-21	0.434719	0.345446	20	rs12431444	0.03298	1.71649e-21	0.0372597	0.762939	20	rs12431444	0.6188	1.71649e-21	0.625741	0.513046	20	rs12431444	0.6932	1.71649e-21	0.69452	0.638168	20	rs12431444	0.6497	1.71649e-21	0.64885	0.060907	20	rs12431444	0.9728	1.71649e-21	0.973409	0.143765	20	rs1950838	0.1707	7.37816e-21	0.17582	0.00122781	15	0	0
LRGUK	rs55974805	0.89159	1.66376e-08	0.891616	0.589271	5	rs55974805	0.8607	1.66376e-08	0.859992	0.778213	6	rs55974805	0.4705	1.66376e-08	0.469584	0.677381	6	rs55974805	0.6111	1.66376e-08	0.613069	0.279587	6	rs55974805	0.6056	1.66376e-08	0.605614	0.941484	6	rs55974805	0.1675	1.66376e-08	0.179935	0.676469	6	rs55974805	0.3033	1.66376e-08	0.311477	0.267372	6	rs55974805	0.124	1.66376e-08	0.138241	0.440895	6	NA	NA	NA	NA	NA	NA	0	0
LRIT3	rs13150454	0.883106	2.94214e-10	0.883156	0.264975	11	rs13150454	0.8616	2.94214e-10	0.865977	0.726682	13	rs13150454	0.6326	2.94214e-10	0.632802	0.222964	14	rs34717063	0.6831	4.14656e-10	0.685383	0.39417	13	rs13150454	0.5185	2.94214e-10	0.520999	0.418095	14	rs13150454	0.1917	2.94214e-10	0.200599	0.0161804	13	rs13150454	0.4954	2.94214e-10	0.49833	0.298092	13	rs13150454	0.2297	2.94214e-10	0.23813	0.0412056	13	rs13109228	0.148	4.77328e-10	0.158013	0.462415	6	0	0
LRP5L	NA	NA	NA	NA	NA	NA	rs6004621	0.6422	5.94203e-14	0.642032	0.443957	20	rs6004621	0.8859	5.94203e-14	0.880044	0.927445	20	rs6004621	0.8132	5.94203e-14	0.8128	0.918994	20	rs6004621	0.9306	5.94203e-14	0.92757	0.276359	20	rs6004621	0.469	5.94203e-14	0.471422	0.384611	18	rs6004621	0.2469	5.94203e-14	0.251566	0.863128	18	rs6004621	0.7548	5.94203e-14	0.753858	0.574287	18	rs182046300	0.1704	5.4817e-13	0.176644	0.0925536	17	0	0
LRRC17	rs12532495	0.094658	6.80642e-07	0.113174	0.371854	16	rs12532495	0.01201	6.80642e-07	0.0239418	0.134795	16	rs12532495	0.06078	6.80642e-07	0.0801675	0.142337	20	rs12532495	0.1719	6.80642e-07	0.187929	0.877038	20	rs12532495	0.02019	6.80642e-07	0.0354608	0.185133	20	rs12532495	0.1939	6.80642e-07	0.209527	0.633208	16	rs12532495	0.006803	6.80642e-07	0.0175296	0.0437605	16	rs12532495	0.2651	6.80642e-07	0.27754	0.585142	16	rs12532495	0.1395	6.80642e-07	0.155792	0.0743952	9	0	0
LRRC19	rs62542116	0.985664	2.00469e-10	0.985681	0.380882	20	rs62542116	0.6198	2.00469e-10	0.622177	0.454829	20	rs183503576	0.9725	4.14447e-11	0.976876	0.45519	20	rs183503576	0.8141	4.14447e-11	0.814684	0.138222	20	rs183503576	0.7733	4.14447e-11	0.771161	0.507361	20	rs62542116	0.8088	2.00469e-10	0.809684	0.53488	20	rs62542116	0.6391	2.00469e-10	0.639614	0.107624	20	rs62542116	0.6711	2.00469e-10	0.672166	0.088876	20	rs62542116	0.08624	2.00469e-10	0.097975	0.57067	16	0	0
LRRC37A	NA	NA	NA	NA	NA	NA	rs3874943	0.007206	2.91799e-06	0.0192686	0.003422	6	rs144462017	0.04727	2.226e-14	0.0530207	0.00339697	20	rs144462017	0.03153	2.226e-14	0.0381021	0.376619	20	rs144462017	0.1634	2.226e-14	0.168496	0.00135975	20	NA	NA	NA	NA	NA	NA	NA	NA	NA	NA	NA	NA	NA	NA	NA	NA	NA	NA	NA	NA	NA	NA	NA	NA	0	0
LRRC45	NA	NA	NA	NA	NA	NA	rs74200063	0.05671	5.66538e-07	0.0743324	0.725788	4	rs74200063	0.1155	5.66538e-07	0.133823	0.567433	4	rs74200063	0.9402	5.66538e-07	0.940518	0.822546	4	rs74200063	0.1097	5.66538e-07	0.125344	0.264546	4	rs74200063	0.06737	5.66538e-07	0.085959	0.306582	4	rs74200063	0.001073	5.66538e-07	0.00619477	0.497061	4	rs74200063	0.1818	5.66538e-07	0.196832	0.324682	4	rs74200063	0.1793	5.66538e-07	0.194464	NA	NA	0	0
LRRC46	rs9897598	0.999561	1.45201e-06	0.999559	0.0438769	6	rs9897598	0.1654	1.45201e-06	0.181634	0.0524198	6	rs9897598	0.3105	1.45201e-06	0.318852	0.0350311	7	rs9897598	0.1268	1.45201e-06	0.144969	0.553881	7	rs9897598	0.7339	1.45201e-06	0.739483	0.085894	7	rs9897598	0.00061	1.45201e-06	0.00519639	0.0304089	6	rs9897598	6.486e-17	1.45201e-06	3.00188e-05	0.219418	6	rs9897598	1.186e-14	1.45201e-06	4.38115e-05	0.0786902	6	NA	NA	NA	NA	NA	NA	0	0
LRRC61	rs57888387	0.053549	4.32419e-07	0.0713095	0.32325	7	rs56402329	0.01663	3.42459e-07	0.0305728	0.0427587	10	rs56402329	0.02106	3.42459e-07	0.0361773	0.0354591	12	rs56402329	0.5882	3.42459e-07	0.589798	0.227604	12	rs56402329	0.06713	3.42459e-07	0.084967	0.264198	12	rs56402329	0.1796	3.42459e-07	0.194004	0.00381779	10	rs56402329	0.02151	3.42459e-07	0.0362836	0.0552485	10	rs56402329	0.008256	3.42459e-07	0.019072	0.0101168	10	rs56402329	0.168	3.42459e-07	0.182789	0.3363	4	0	0
LRRC9	rs219381	0.889395	4.21922e-10	0.889421	0.5366	10	rs219381	0.8016	4.21922e-10	0.800302	0.530755	12	rs219381	0.3334	4.21922e-10	0.342693	0.630845	14	rs219381	0.779	4.21922e-10	0.779693	0.289218	15	rs219381	0.8806	4.21922e-10	0.873922	0.6225	15	rs219381	0.009099	4.21922e-10	0.0158774	0.0134363	12	rs219381	0.08141	4.21922e-10	0.0930931	0.0427891	12	rs219381	0.005713	4.21922e-10	0.0114781	0.0167517	12	rs219381	0.04592	4.21922e-10	0.0578947	0.805743	8	0	0
LRRIQ3	rs1601153	0.22221	1.70971e-17	0.226926	0.390644	14	rs1601153	0.6203	1.70971e-17	0.617681	0.482681	16	rs1601153	0.3852	1.70971e-17	0.387623	0.293677	20	rs1601153	0.6349	1.70971e-17	0.63747	0.11543	20	rs1601153	0.1006	1.70971e-17	0.108068	0.258735	20	rs1601153	0.1959	1.70971e-17	0.20052	0.0267996	16	rs1601153	0.09214	1.70971e-17	0.0978084	0.651808	16	rs1601153	0.04158	1.70971e-17	0.0473028	0.149484	16	rs1601153	0.07754	1.70971e-17	0.0844187	0.607105	13	0	0
LSR	rs62109571	0.776547	2.22976e-10	0.776783	0.0697598	14	rs62109571	0.6398	2.22976e-10	0.645285	0.176662	16	rs62109571	0.6454	2.22976e-10	0.641638	0.2846	18	rs62109571	0.4515	2.22976e-10	0.45284	0.70042	18	rs62109571	0.8388	2.22976e-10	0.841558	0.112678	18	rs62109571	0.9319	2.22976e-10	0.931239	0.027479	16	rs62109571	0.6852	2.22976e-10	0.685956	0.13718	16	rs62109571	0.768	2.22976e-10	0.768909	0.015283	16	NA	NA	NA	NA	NA	NA	0	0
LY75	rs6735923	0.382026	1.22598e-22	0.383897	0.236294	20	rs6735923	0.02171	1.22598e-22	0.0252578	0.119617	20	rs6735923	0.3823	1.22598e-22	0.387025	0.0448043	20	rs6735923	0.4069	1.22598e-22	0.406785	0.224264	20	rs6735923	0.1807	1.22598e-22	0.181478	0.127144	20	rs6735923	0.6391	1.22598e-22	0.639759	0.434424	20	rs6735923	0.2016	1.22598e-22	0.205986	0.972563	20	rs6735923	0.2146	1.22598e-22	0.219158	0.926076	20	rs1806935	0.1289	1.36949e-07	0.143503	0.333646	10	0	0
LYRM9	rs3751972	0.497278	7.81239e-07	0.50129	0.409084	7	rs3751972	0.6961	7.81239e-07	0.701383	0.0818435	9	rs3751972	0.7102	7.81239e-07	0.710606	0.250186	9	rs3751972	0.06943	7.81239e-07	0.0881263	0.600369	9	rs3751972	0.3927	7.81239e-07	0.407606	0.37304	9	rs3751972	0.608	7.81239e-07	0.610174	0.944133	9	rs3751972	0.5543	7.81239e-07	0.555346	0.771991	9	rs3751972	0.9996	7.81239e-07	1	0.802421	9	NA	NA	NA	NA	NA	NA	0	0
LYZ	rs7303212	0.110732	2.40681e-08	0.125172	0.466954	19	rs7303212	0.1268	2.40681e-08	0.138697	0.0855548	20	rs7303212	0.3277	2.40681e-08	0.337806	0.408253	20	rs7303212	0.02278	2.40681e-08	0.0352469	0.277612	20	rs7303212	0.4435	2.40681e-08	0.447084	0.577597	20	rs7303212	0.0109	2.40681e-08	0.0207816	0.00339013	20	rs7303212	0.2351	2.40681e-08	0.246256	0.150508	20	rs7303212	0.02227	2.40681e-08	0.0346437	0.00799579	20	rs11177631	0.1528	1.01049e-07	0.167655	0.94016	13	0	0
LZTFL1	rs4683170	0.905069	4.2442e-10	0.905118	0.727348	20	rs4683170	0.5895	4.2442e-10	0.588963	0.953244	20	rs4683170	0.4264	4.2442e-10	0.435645	0.594287	20	rs4683170	0.7981	4.2442e-10	0.797652	0.215126	20	rs4683170	0.3141	4.2442e-10	0.323437	0.930518	20	rs4683170	0.9612	4.2442e-10	0.959901	0.212727	20	rs4683170	0.3816	4.2442e-10	0.384943	0.688709	20	rs4683170	0.2958	4.2442e-10	0.301314	0.900522	20	rs4396933	0.1404	2.9432e-07	0.157559	0.90878	17	0	0
MAG	rs2305744	0.978383	4.22665e-10	0.978402	0.667538	8	rs2305744	0.5653	4.22665e-10	0.569321	0.748228	8	rs2305744	0.8865	4.22665e-10	0.886432	0.343494	8	rs2305744	0.03605	4.22665e-10	0.0467573	0.380229	8	rs2305744	0.6618	4.22665e-10	0.668967	0.502547	8	rs2305744	0.9981	4.22665e-10	1	0.88841	8	rs2305744	0.4593	4.22665e-10	0.462171	0.0661639	8	rs2305744	0.6238	4.22665e-10	0.625298	0.443668	8	rs2445818	0.06167	3.33077e-07	0.0798432	0.687168	4	0	0
MALRD1	rs1332925	0.548748	4.72148e-19	0.549624	0.561248	20	rs112165212	0.6868	5.63252e-30	0.689338	0.761053	20	rs112165212	0.9341	5.63252e-30	0.934674	0.358048	20	rs112165212	0.3146	5.63252e-30	0.316557	0.239787	20	rs112165212	0.5453	5.63252e-30	0.549062	0.586871	20	rs112165212	0.9769	5.63252e-30	0.977751	0.11755	20	rs112165212	0.8037	5.63252e-30	0.803285	0.0564443	20	rs112165212	0.7944	5.63252e-30	0.794246	0.529863	20	rs112165212	0.1823	5.63252e-30	0.185844	0.0155597	9	0	0
MAMDC2	NA	NA	NA	NA	NA	NA	NA	NA	NA	NA	NA	NA	rs118029122	0.6963	4.44417e-07	0.702121	0.159199	9	rs118029122	0.5047	4.44417e-07	0.507222	0.175227	9	rs118029122	0.9496	4.44417e-07	0.953096	0.75417	9	NA	NA	NA	NA	NA	NA	NA	NA	NA	NA	NA	NA	NA	NA	NA	NA	NA	NA	NA	NA	NA	NA	NA	NA	0	0
MAMDC2-AS1	rs17088840	0.162864	5.75224e-28	0.166249	0.940002	20	rs17088840	0.8906	5.75224e-28	0.888669	0.81943	20	rs17088840	0.9458	5.75224e-28	0.949376	0.0896701	20	rs17088840	0.477	5.75224e-28	0.478464	0.291722	20	rs17088840	0.4846	5.75224e-28	0.487179	0.889444	20	rs17088840	0.1925	5.75224e-28	0.194753	0.614969	20	rs17088840	0.2052	5.75224e-28	0.208224	0.0916245	20	rs17088840	0.1432	5.75224e-28	0.146789	0.441716	20	rs59589460	0.1327	5.75224e-28	0.136488	0.474214	8	0	0
MAN2C1	rs8035987	0.130517	4.10686e-14	0.138159	0.385468	13	rs8035987	0.06168	4.10686e-14	0.0709913	0.777617	17	rs8035987	0.007168	4.10686e-14	0.0114604	0.0503776	20	rs8035987	0.6506	4.10686e-14	0.651139	0.311608	20	rs8035987	0.003961	4.10686e-14	0.00681295	0.380857	20	rs8035987	0.4828	4.10686e-14	0.484871	0.035065	16	rs8035987	0.2391	4.10686e-14	0.245045	0.039829	16	rs8035987	0.7313	4.10686e-14	0.731234	0.394024	16	rs186171775	0.1415	4.44966e-10	0.152905	0.01799	8	0	0
MAP1LC3A	rs6059926	0.25281	2.17797e-08	0.262547	0.00777953	19	rs6059926	0.1146	2.17797e-08	0.130297	0.00215084	20	rs6059926	0.03411	2.17797e-08	0.0460517	0.00157177	20	rs6059926	0.4686	2.17797e-08	0.471746	0.685085	20	rs6059926	0.008814	2.17797e-08	0.0165759	0.00434275	20	rs6059926	0.659	2.17797e-08	0.661416	0.0225179	20	rs6059926	0.004172	2.17797e-08	0.0109041	0.00149572	20	rs6059926	0.1259	2.17797e-08	0.140408	0.248108	20	rs6087592	0.181	8.86334e-08	0.193884	0.193011	12	0	0
MAP2K3	NA	NA	NA	NA	NA	NA	NA	NA	NA	NA	NA	NA	rs2230435	0.4904	1.73534e-08	0.488423	0.0558982	6	rs2230435	0.2828	1.73534e-08	0.290984	0.953693	5	rs2230435	0.6595	1.73534e-08	0.660059	0.0318886	6	NA	NA	NA	NA	NA	NA	NA	NA	NA	NA	NA	NA	NA	NA	NA	NA	NA	NA	NA	NA	NA	NA	NA	NA	0	0
MAP3K2-DT	NA	NA	NA	NA	NA	NA	rs6735779	0.4897	6.49428e-07	0.493594	0.370539	4	rs4662581	0.5582	4.45021e-08	0.566142	0.458781	4	rs4662581	0.5142	4.45021e-08	0.518516	0.62972	4	rs4662581	0.3966	4.45021e-08	0.405691	0.175177	4	rs6735779	0.1575	6.49428e-07	0.175294	0.92746	4	rs6735779	0.09457	6.49428e-07	0.113231	0.560318	4	rs6735779	0.06632	6.49428e-07	0.0848296	0.904217	4	NA	NA	NA	NA	NA	NA	0	0
MAP3K3	NA	NA	NA	NA	NA	NA	rs74407634	0.3692	5.81702e-07	0.378725	NA	NA	rs74407634	0.8364	5.81702e-07	0.83511	NA	NA	rs74407634	0.4783	5.81702e-07	0.481813	NA	NA	rs74407634	0.5946	5.81702e-07	0.597573	NA	NA	rs74407634	0.1544	5.81702e-07	0.170834	NA	NA	rs74407634	0.506	5.81702e-07	0.508733	NA	NA	rs74407634	0.2851	5.81702e-07	0.295604	NA	NA	NA	NA	NA	NA	NA	NA	0	0
MAP3K9	rs55717811	0.690073	3.22935e-09	0.690693	0.653763	15	rs55717811	0.9322	3.22935e-09	0.933593	0.255174	20	rs55717811	0.159	3.22935e-09	0.173067	0.625932	20	rs55717811	0.222	3.22935e-09	0.231481	0.464761	20	rs55717811	0.181	3.22935e-09	0.188782	0.527573	20	rs55717811	0.0454	3.22935e-09	0.0587312	0.736915	20	rs55717811	0.4886	3.22935e-09	0.491474	0.422288	20	rs55717811	0.3394	3.22935e-09	0.345097	0.840106	20	rs11626707	0.09376	1.31717e-07	0.110191	NA	NA	0	0
MAP7	rs3799465	0.737155	2.13031e-16	0.737335	0.1926	17	rs3799465	0.6752	2.13031e-16	0.680353	0.0542464	17	rs3799465	0.396	2.13031e-16	0.405374	0.0625518	20	rs3799465	0.199	2.13031e-16	0.204784	2.12356e-06	20	rs3799465	0.5023	2.13031e-16	0.499595	0.17139	20	rs3799465	0.583	2.13031e-16	0.583444	0.947318	17	rs3799465	0.01774	2.13031e-16	0.0228141	0.0416479	17	rs3799465	0.05251	2.13031e-16	0.0594933	0.20447	17	rs4895467	0.1885	7.1065e-15	0.194144	NA	NA	0	0
MAPKAPK2	NA	NA	NA	NA	NA	NA	NA	NA	NA	NA	NA	NA	rs200028198	0.7549	2.14238e-16	0.75539	NA	NA	rs200028198	0.1893	2.14238e-16	0.194956	NA	NA	rs200028198	0.9138	2.14238e-16	0.913362	NA	NA	NA	NA	NA	NA	NA	NA	NA	NA	NA	NA	NA	NA	NA	NA	NA	NA	NA	NA	NA	NA	NA	NA	NA	NA	0	0
MARCO	rs4491733	0.762992	1.13619e-16	0.763144	0.264254	8	rs4491733	0.9057	1.13619e-16	0.903533	0.234758	16	rs4491733	0.7041	1.13619e-16	0.703537	0.0436863	16	rs4491733	0.4684	1.13619e-16	0.469742	0.418343	16	rs4491733	0.9486	1.13619e-16	0.952157	0.0381703	16	rs4491733	0.9735	1.13619e-16	0.972893	0.224282	16	rs4491733	0.6022	1.13619e-16	0.60195	0.543543	16	rs4491733	0.5384	1.13619e-16	0.53998	0.170257	16	NA	NA	NA	NA	NA	NA	0	0
MARVELD3	rs7191593	0.097215	7.54036e-08	0.112994	0.111015	20	rs7191593	0.05035	7.54036e-08	0.0670978	0.105249	20	rs7191593	0.07376	7.54036e-08	0.0861374	0.245589	20	rs7191593	0.761	7.54036e-08	0.759523	0.705815	20	rs7191593	0.03857	7.54036e-08	0.0511161	0.042115	20	rs7191593	0.08896	7.54036e-08	0.105889	0.000102224	20	rs7191593	6.756e-06	7.54036e-08	0.000555936	0.163105	20	rs7191593	0.02059	7.54036e-08	0.0334342	0.00545633	20	rs11647873	0.1849	1.00519e-07	0.197154	0.266909	9	0	0
MASTL	rs7900024	0.888125	7.41487e-32	0.888127	0.980464	20	rs7900024	0.3149	7.41487e-32	0.319058	0.649136	20	rs3758406	0.01657	7.41487e-32	0.0193568	0.288638	20	rs3758406	0.6858	7.41487e-32	0.686501	0.344052	20	rs3758406	0.4741	7.41487e-32	0.467911	0.682887	20	rs7900024	0.1084	7.41487e-32	0.112397	0.304839	20	rs7900024	0.4595	7.41487e-32	0.461205	0.749484	20	rs7900024	0.6283	7.41487e-32	0.629711	0.517763	20	rs7079282	0.1954	1.29928e-20	0.199245	0.373154	16	0	0
MATN3	rs1191804	0.378654	1.3422e-16	0.381379	0.589794	20	rs1191804	0.2659	1.3422e-16	0.276242	0.466523	20	rs1191804	0.1544	1.3422e-16	0.159214	0.459988	20	rs1191804	0.6108	1.3422e-16	0.613252	0.426258	20	rs1191804	0.09567	1.3422e-16	0.100872	0.379834	20	rs1191804	0.2912	1.3422e-16	0.29521	0.0938333	20	rs1191804	0.01881	1.3422e-16	0.0241129	0.353701	20	rs1191804	0.01338	1.3422e-16	0.0177492	0.117024	20	rs4666355	0.1165	5.52075e-10	0.12768	0.150019	8	0	0
MB21D2	rs12696660	0.615659	6.49816e-09	0.616986	0.240024	13	rs12696660	0.6451	6.49816e-09	0.649298	0.251789	13	rs12696660	0.7778	6.49816e-09	0.772494	0.46907	15	rs12696660	0.449	6.49816e-09	0.454157	0.602385	15	rs12696660	0.6155	6.49816e-09	0.610296	0.452444	15	rs12696660	0.3254	6.49816e-09	0.332563	0.781871	13	rs12696660	0.8165	6.49816e-09	0.815899	0.513575	13	rs12696660	0.6389	6.49816e-09	0.639172	0.490833	13	NA	NA	NA	NA	NA	NA	0	0
MC1R	rs72813442	0.277168	1.23502e-07	0.287116	0.229663	13	rs72813442	0.8523	1.23502e-07	0.846631	0.420242	20	rs72813442	0.5788	1.23502e-07	0.57695	0.480872	20	rs72813442	0.2273	1.23502e-07	0.238527	0.358668	20	rs72813442	0.9843	1.23502e-07	0.983379	0.331853	20	rs72813442	3.667e-07	1.23502e-07	0.00024932	0.12	20	rs72813442	0.6826	1.23502e-07	0.684832	0.0223885	20	rs72813442	0.006105	1.23502e-07	0.0148888	0.042702	20	NA	NA	NA	NA	NA	NA	0	0
MCM3AP-AS1	rs13047198	0.435099	1.37663e-07	0.440036	0.615562	20	rs13047198	0.8006	1.37663e-07	0.796168	0.888914	20	rs17176110	0.223	5.02126e-08	0.239528	0.393412	20	rs17176110	0.9711	5.02126e-08	0.969172	0.066871	20	rs17176110	0.4888	5.02126e-08	0.500291	0.308283	20	rs13047198	0.01684	1.37663e-07	0.0296508	0.13258	20	rs13047198	0.09674	1.37663e-07	0.113927	0.190498	20	rs13047198	0.7653	1.37663e-07	0.765533	0.468136	20	NA	NA	NA	NA	NA	NA	0	0
MCM6	rs309149	0.169867	5.21001e-12	0.178269	0.0528958	20	rs309149	0.3481	5.21001e-12	0.351057	0.0110127	20	rs309149	0.5557	5.21001e-12	0.553157	0.0372662	20	rs309149	0.9473	5.21001e-12	0.947597	0.871764	20	rs309149	0.1831	5.21001e-12	0.190496	0.0373209	20	rs55825471	0.09904	4.68686e-10	0.110078	0.014024	20	rs55825471	0.08934	4.68686e-10	0.102002	0.571359	20	rs55825471	0.9031	4.68686e-10	0.903106	0.0635394	20	rs309149	0.009464	5.21001e-12	0.0153354	0.719708	20	0	0
MCM8	rs6053567	0.526001	1.5591e-07	0.528947	0.169087	3	rs6053567	0.07936	1.5591e-07	0.0956111	0.223014	3	rs6053567	0.1937	1.5591e-07	0.210695	0.58766	4	rs6053567	0.6547	1.5591e-07	0.655497	0.175631	4	rs6053567	0.4022	1.5591e-07	0.40686	0.410503	4	rs6053567	0.4702	1.5591e-07	0.473987	0.905561	3	rs6053567	0.7673	1.5591e-07	0.76902	0.205257	3	rs6053567	0.5498	1.5591e-07	0.552973	0.320103	3	NA	NA	NA	NA	NA	NA	0	0
MCOLN2	rs7516610	0.218918	2.02259e-27	0.221855	0.767171	20	rs7516610	0.7809	2.02259e-27	0.775173	0.886932	20	rs7516610	0.6652	2.02259e-27	0.665677	0.906211	20	rs7516610	0.6557	2.02259e-27	0.656991	0.271769	20	rs7516610	0.5718	2.02259e-27	0.577253	0.516935	20	rs7516610	0.01301	2.02259e-27	0.0154025	0.704202	20	rs7516610	0.8335	2.02259e-27	0.833889	0.631282	20	rs7516610	0.2167	2.02259e-27	0.219758	0.925041	20	rs12129308	0.1808	2.41154e-10	0.189802	0.25289	8	0	0
MDFIC2	rs9851891	0.748703	2.01368e-14	0.748958	0.0505191	11	rs9851891	0.1856	2.01368e-14	0.194718	0.0368605	20	rs9851891	0.03972	2.01368e-14	0.047423	0.0179475	20	rs9851891	0.4344	2.01368e-14	0.437209	0.601423	20	rs9851891	0.1134	2.01368e-14	0.116305	0.060791	20	rs9851891	0.9556	2.01368e-14	0.954171	0.0792962	20	rs9851891	0.000202	2.01368e-14	0.000835524	0.217959	20	rs9851891	0.0179	2.01368e-14	0.0238462	0.0563254	20	rs1157456	0.1599	5.42454e-14	0.16871	0.20697	6	0	0
MDGA1	rs6458011	0.640872	7.065e-11	0.641734	0.606284	10	rs6458011	0.3084	7.065e-11	0.315375	0.45187	11	rs6458011	0.3691	7.065e-11	0.381187	0.334737	13	rs6458011	0.471	7.065e-11	0.473001	0.293448	13	rs6458011	0.1746	7.065e-11	0.180145	0.477502	13	rs6458011	0.3283	7.065e-11	0.333273	0.774263	11	rs6458011	0.341	7.065e-11	0.347181	0.665947	11	rs6458011	0.7191	7.065e-11	0.720728	0.681109	11	rs6909255	0.1651	2.58453e-06	0.183744	0.00809562	6	0	0
MECOM	NA	NA	NA	NA	NA	NA	rs1362771	0.03048	5.29738e-08	0.0458048	0.627818	11	rs1362771	0.002884	5.29738e-08	0.00940066	0.236893	12	rs1362771	0.8234	5.29738e-08	0.824285	0.0622943	12	rs1362771	0.03543	5.29738e-08	0.048855	0.220761	12	rs1362771	0.0002117	5.29738e-08	0.00216562	0.000538724	11	rs1362771	2.321e-05	5.29738e-08	0.000825877	0.000611843	11	rs1362771	1.67e-06	5.29738e-08	0.000327002	0.00010316	11	NA	NA	NA	NA	NA	NA	0	0
MED24	rs3213762	0.357825	8.53547e-11	0.36257	0.177857	20	rs3213762	0.01886	8.53547e-11	0.0264416	0.129298	20	rs3213762	0.3454	8.53547e-11	0.348534	0.0748735	20	rs3213762	0.7942	8.53547e-11	0.792415	0.304248	20	rs3213762	0.6689	8.53547e-11	0.673513	0.0162709	20	rs3213762	0.3067	8.53547e-11	0.315133	0.239129	20	rs3213762	0.2553	8.53547e-11	0.26229	0.7634	20	rs3213762	0.7424	8.53547e-11	0.741649	0.889041	20	rs8068260	0.1893	1.81083e-06	0.204626	0.116322	9	0	0
MEF2B	rs7257072	0.957891	6.76642e-07	0.957916	0.367883	7	rs7257072	0.1224	6.76642e-07	0.139193	0.0437644	7	rs7257072	0.7709	6.76642e-07	0.766645	0.363297	7	rs7257072	0.7702	6.76642e-07	0.769706	0.776781	7	rs7257072	0.3075	6.76642e-07	0.316239	0.518727	7	rs7257072	0.1683	6.76642e-07	0.18319	0.042547	7	rs7257072	0.9115	6.76642e-07	0.910691	0.514479	7	rs7257072	0.3986	6.76642e-07	0.403925	0.22177	7	NA	NA	NA	NA	NA	NA	0	0
MEIKIN	rs683749	0.77158	5.48497e-07	0.771928	0.309082	12	rs683749	0.4804	5.48497e-07	0.481986	0.277554	12	rs683749	0.3486	5.48497e-07	0.359615	0.199341	19	rs683749	0.6922	5.48497e-07	0.693855	0.672463	19	rs683749	0.3863	5.48497e-07	0.401025	0.147953	19	rs683749	0.01974	5.48497e-07	0.0342295	0.394237	12	rs683749	0.005112	5.48497e-07	0.0145877	0.443954	12	rs683749	0.5951	5.48497e-07	0.596962	0.277509	12	rs683749	0.04781	5.48497e-07	0.0659827	0.631853	13	0	0
MET	rs11770163	0.076132	2.81071e-10	0.0877315	0.147986	16	rs11770163	0.003911	2.81071e-10	0.00873047	0.257125	17	rs11770163	0.0003757	2.81071e-10	0.00214985	0.911176	19	rs11770163	0.9516	2.81071e-10	0.951254	0.606075	19	rs11770163	5.737e-05	2.81071e-10	0.000663375	0.751703	19	rs11770163	0.1106	2.81071e-10	0.121883	0.229316	17	rs11770163	2.913e-08	2.81071e-10	3.14833e-05	0.952392	17	rs11770163	6.697e-07	2.81071e-10	9.36554e-05	0.68516	17	rs38856	0.002171	1.36363e-09	0.00629887	0.123021	8	0	0
METAP1	rs10035037	0.617037	2.05077e-07	0.61865	0.959926	8	rs10035037	0.4434	2.05077e-07	0.442873	0.799447	13	rs10035037	0.02132	2.05077e-07	0.0371679	0.595291	14	rs10035037	0.03631	2.05077e-07	0.0522141	0.916339	14	rs10035037	0.04225	2.05077e-07	0.0595019	0.687562	14	rs10035037	0.8122	2.05077e-07	0.813656	0.121088	13	rs10035037	0.07951	2.05077e-07	0.0974361	0.32524	13	rs10035037	0.2699	2.05077e-07	0.280518	0.540764	13	rs10035037	0.05846	2.05077e-07	0.0751473	0.851252	7	0	0
METRNL	rs9908756	0.553679	2.48761e-27	0.554277	0.588959	9	rs9908756	0.8506	2.48761e-27	0.851291	0.287381	13	rs9908756	0.2349	2.48761e-27	0.241649	0.580883	14	rs9908756	0.4518	2.48761e-27	0.453761	0.519146	14	rs9908756	0.489	2.48761e-27	0.48865	0.456159	14	rs9908756	0.286	2.48761e-27	0.287339	0.0129858	12	rs9908756	0.0003168	2.48761e-27	0.000638589	0.667401	12	rs9908756	0.002894	2.48761e-27	0.00407874	0.107659	12	rs9908756	0.02624	2.48761e-27	0.0296054	0.472619	13	0	0
METTL27	rs4717112	0.390621	9.40835e-34	0.391784	0.225653	20	rs4717112	0.4889	9.40835e-34	0.485644	0.0405178	20	rs4717112	0.6631	9.40835e-34	0.660853	0.0737786	20	rs4717112	0.8716	9.40835e-34	0.870695	0.375159	20	rs4717112	0.1946	9.40835e-34	0.194084	0.101647	20	rs4717112	0.8346	9.40835e-34	0.834507	0.0370778	20	rs4717112	0.6778	9.40835e-34	0.677614	0.00719827	20	rs4717112	0.4569	9.40835e-34	0.456692	0.00668003	20	rs4717112	0.05647	9.40835e-34	0.0603182	0.826423	15	0	0
MFAP2	rs56265117	0.322613	1.321e-11	0.327749	0.166209	20	rs56265117	0.3119	1.321e-11	0.315083	0.515869	20	rs2235933	0.01681	8.61344e-13	0.0241998	0.172095	20	rs2235933	0.2559	8.61344e-13	0.262741	0.974926	20	rs2235933	0.04485	8.61344e-13	0.0540934	0.128471	20	rs56265117	0.0639	1.321e-11	0.0739363	0.0377511	20	rs56265117	0.3427	1.321e-11	0.34757	0.222961	20	rs56265117	0.8016	1.321e-11	0.802719	0.253718	20	NA	NA	NA	NA	NA	NA	0	0
MFAP4	rs3785786	0.103497	1.81056e-07	0.120133	NA	NA	rs3785786	0.5022	1.81056e-07	0.505611	NA	NA	rs3785786	0.0779	1.81056e-07	0.0959678	NA	NA	rs3785786	0.8585	1.81056e-07	0.858615	NA	NA	rs3785786	0.4915	1.81056e-07	0.493503	NA	NA	rs3785786	0.01711	1.81056e-07	0.0301426	NA	NA	rs3785786	0.5514	1.81056e-07	0.553846	NA	NA	rs3785786	0.3463	1.81056e-07	0.354142	NA	NA	NA	NA	NA	NA	NA	NA	0	0
MFN1	rs13076671	0.464205	5.63081e-07	0.468906	NA	NA	rs13076671	0.3628	5.63081e-07	0.369723	0.866502	3	rs13076671	0.9354	5.63081e-07	0.930716	0.760682	3	rs13076671	0.4254	5.63081e-07	0.43221	0.462127	3	rs13076671	0.5257	5.63081e-07	0.528975	0.862947	3	rs13076671	0.09012	5.63081e-07	0.108638	0.215151	3	rs13076671	0.9761	5.63081e-07	0.977391	0.485699	3	rs13076671	0.3889	5.63081e-07	0.396735	0.301274	3	rs13076671	0.1495	5.63081e-07	0.16684	NA	NA	0	0
MGME1	rs62209766	0.649002	1.87555e-07	0.650222	0.856397	5	rs62209766	0.7275	1.87555e-07	0.727796	0.638184	5	rs62209766	0.5369	1.87555e-07	0.546848	0.423739	5	rs62209766	0.6515	1.87555e-07	0.652262	0.806533	5	rs62209766	0.635	1.87555e-07	0.639927	0.385647	5	rs62209766	0.3475	1.87555e-07	0.355116	0.269663	5	rs62209766	0.6566	1.87555e-07	0.658138	0.119885	5	rs62209766	0.7625	1.87555e-07	0.762906	0.0976101	5	NA	NA	NA	NA	NA	NA	0	0
MILR1	rs61733782	0.387909	8.46259e-07	0.395089	0.992308	3	rs61733782	0.6965	8.46259e-07	0.697258	0.44223	3	rs61733782	0.9139	8.46259e-07	0.913672	0.273191	3	rs61733782	0.3195	8.46259e-07	0.328341	0.3322	3	rs61733782	0.9692	8.46259e-07	0.967772	0.906204	3	rs61733782	0.206	8.46259e-07	0.22075	0.00738628	3	rs61733782	0.1109	8.46259e-07	0.129321	0.0538487	3	rs61733782	0.5837	8.46259e-07	0.586164	0.00461377	3	NA	NA	NA	NA	NA	NA	0	0
MINDY2	rs12905507	0.231457	1.57502e-07	0.243378	0.609577	20	rs12905507	0.1412	1.57502e-07	0.155806	0.584685	20	rs12905507	0.1297	1.57502e-07	0.146819	0.153005	20	rs12905507	0.2186	1.57502e-07	0.230533	0.47965	20	rs12905507	0.163	1.57502e-07	0.17525	0.273795	20	rs12905507	0.7372	1.57502e-07	0.738356	0.0316081	20	rs12905507	0.02285	1.57502e-07	0.0367998	0.179488	20	rs12905507	0.2474	1.57502e-07	0.258348	0.0405419	20	NA	NA	NA	NA	NA	NA	0	0
MINDY4	rs10951275	0.739323	5.99894e-17	0.739543	0.8459	20	rs10951275	0.7567	5.99894e-17	0.752333	0.756653	20	rs10951275	0.6416	5.99894e-17	0.636266	0.0570973	20	rs10951275	0.4262	5.99894e-17	0.427996	0.488315	20	rs10951275	0.989	5.99894e-17	0.981868	0.068165	20	rs10951275	0.0113	5.99894e-17	0.0152977	0.110426	20	rs10951275	0.00068	5.99894e-17	0.00163825	0.409236	20	rs10951275	0.0001943	5.99894e-17	0.000670305	0.143287	20	rs10230286	0.02998	1.13582e-13	0.0367732	0.372236	20	0	0
MIR2052HG	rs78869570	0.31193	6.31873e-09	0.319162	0.412623	9	rs78869570	0.2165	6.31873e-09	0.228577	0.453617	9	rs78869570	0.3737	6.31873e-09	0.380315	0.620283	10	rs78869570	0.2227	6.31873e-09	0.232929	0.552872	10	rs78869570	0.3348	6.31873e-09	0.342115	0.656744	10	rs78869570	0.02199	6.31873e-09	0.0329979	0.0603807	9	rs78869570	0.5504	6.31873e-09	0.552868	0.0584955	9	rs78869570	0.306	6.31873e-09	0.313636	0.707035	9	rs117060996	0.1033	5.1052e-07	0.121502	0.11481	4	0	0
MIR381HG	rs61994504	0.312866	3.26196e-07	0.322142	NA	NA	rs61994504	0.9326	3.26196e-07	0.930716	NA	NA	rs61994504	0.2435	3.26196e-07	0.254606	NA	NA	rs61994504	0.5142	3.26196e-07	0.517394	NA	NA	rs61994504	0.2499	3.26196e-07	0.261042	NA	NA	rs61994504	0.4179	3.26196e-07	0.424053	NA	NA	rs61994504	0.5817	3.26196e-07	0.584073	NA	NA	rs61994504	0.3843	3.26196e-07	0.390776	NA	NA	rs61994504	0.1629	3.26196e-07	0.178396	NA	NA	0	0
MIR4300HG	NA	NA	NA	NA	NA	NA	rs4015534	0.02744	2.33385e-16	0.0329006	0.686127	20	rs4015534	0.4415	2.33385e-16	0.449194	0.260802	20	rs4015534	0.816	2.33385e-16	0.815144	0.402711	20	rs4015534	0.07608	2.33385e-16	0.08349	0.761914	20	rs4015534	0.1905	2.33385e-16	0.196336	0.714969	20	rs4015534	0.1301	2.33385e-16	0.136673	0.928749	20	rs4015534	0.1148	2.33385e-16	0.121633	0.939586	20	rs7124783	0.1876	4.39284e-13	0.194509	0.962812	4	0	0
MIR497HG	NA	NA	NA	NA	NA	NA	rs142998520	0.7248	1.81785e-06	0.72418	NA	NA	rs142998520	0.7354	1.81785e-06	0.736866	NA	NA	rs142998520	0.9168	1.81785e-06	0.917576	NA	NA	rs142998520	0.4359	1.81785e-06	0.440185	NA	NA	rs142998520	0.5363	1.81785e-06	0.540478	NA	NA	rs142998520	0.1558	1.81785e-06	0.174075	NA	NA	rs142998520	0.207	1.81785e-06	0.222581	NA	NA	rs142998520	0.1863	1.81785e-06	0.202835	NA	NA	0	0
MMP2-AS1	rs4238779	0.375575	4.16121e-29	0.377042	0.166799	20	rs4238779	0.4033	4.16121e-29	0.401522	0.0340829	20	rs4238779	0.278	4.16121e-29	0.275697	0.0519768	20	rs4238779	0.652	4.16121e-29	0.65171	0.977799	20	rs4238779	0.336	4.16121e-29	0.339657	0.0869823	20	rs4238779	0.9802	4.16121e-29	0.979438	0.0106264	20	rs4238779	0.4818	4.16121e-29	0.482882	0.669226	20	rs4238779	0.6259	4.16121e-29	0.62689	0.0872661	20	rs12924764	0.1027	3.32438e-06	0.123612	NA	NA	0	0
MORC2-AS1	rs5753377	0.007175	1.81925e-06	0.0191265	NA	NA	rs5753377	0.001569	1.81925e-06	0.00843717	0.568083	3	rs5753377	0.003684	1.81925e-06	0.0130903	0.400641	4	rs5753377	0.1654	1.81925e-06	0.183406	0.585085	4	rs5753377	0.00165	1.81925e-06	0.00808576	0.283562	4	rs5753377	0.08423	1.81925e-06	0.104422	0.204662	3	rs5753377	0.6866	1.81925e-06	0.688913	0.743996	3	rs5753377	0.3101	1.81925e-06	0.319484	0.35699	3	NA	NA	NA	NA	NA	NA	0	0
MORC3	NA	NA	NA	NA	NA	NA	rs59125211	0.2386	5.82026e-07	0.251084	NA	NA	rs59125211	0.1457	5.82026e-07	0.16446	NA	NA	rs59125211	0.6315	5.82026e-07	0.633316	NA	NA	rs59125211	0.3396	5.82026e-07	0.349789	NA	NA	rs59125211	0.04537	5.82026e-07	0.0629796	NA	NA	rs59125211	0.04448	5.82026e-07	0.0624317	NA	NA	rs59125211	0.02739	5.82026e-07	0.0435646	NA	NA	NA	NA	NA	NA	NA	NA	0	0
MOV10L1	rs4838847	0.37873	1.59215e-09	0.383724	0.115994	20	rs4838847	0.2915	1.59215e-09	0.301467	0.599883	20	rs9617038	0.006446	1.47799e-09	0.0127497	0.455793	20	rs9617038	0.0885	1.47799e-09	0.101313	0.151557	20	rs9617038	0.07389	1.47799e-09	0.0844942	0.790433	20	rs4838847	0.8685	1.59215e-09	0.868714	0.605402	20	rs4838847	0.8191	1.59215e-09	0.820219	0.208158	20	rs4838847	0.9315	1.59215e-09	0.931028	0.344168	20	rs183309124	0.08684	4.78248e-09	0.100141	0.767091	5	0	0
MPEG1	rs610123	0.491833	4.53332e-10	0.494457	0.682427	10	rs610123	0.9586	4.53332e-10	0.95875	0.581628	10	rs610123	0.4629	4.53332e-10	0.460298	0.70006	12	rs610123	0.5149	4.53332e-10	0.517676	0.895513	12	rs610123	0.8968	4.53332e-10	0.893954	0.640377	12	rs610123	0.1179	4.53332e-10	0.128308	0.48613	10	rs610123	0.6997	4.53332e-10	0.698895	0.418547	10	rs610123	0.3017	4.53332e-10	0.308347	0.239987	10	rs610123	0.1417	4.53332e-10	0.15348	0.1991	10	0	0
MRI1	NA	NA	NA	NA	NA	NA	rs113029572	0.4046	3.31674e-07	0.412649	0.388535	4	rs113029572	0.9597	3.31674e-07	0.956305	0.710697	5	rs113029572	0.5241	3.31674e-07	0.527487	0.461121	5	rs113029572	0.882	3.31674e-07	0.884965	0.807632	5	rs113029572	0.6742	3.31674e-07	0.674503	0.76785	4	rs113029572	0.7863	3.31674e-07	0.787709	0.458936	4	rs113029572	0.7674	3.31674e-07	0.76733	0.716339	4	NA	NA	NA	NA	NA	NA	0	0
MROH2B	rs2053881	0.896825	8.69954e-16	0.896855	0.013331	20	rs2053881	0.8796	8.69954e-16	0.875859	0.0117941	20	rs2053881	0.6733	8.69954e-16	0.675919	0.0612416	20	rs2053881	0.6734	8.69954e-16	0.673986	0.0906002	20	rs2053881	0.5914	8.69954e-16	0.590034	0.0153717	20	rs2053881	0.03941	8.69954e-16	0.0464751	0.0549427	20	rs2053881	0.2676	8.69954e-16	0.271443	0.461507	20	rs2053881	0.0467	8.69954e-16	0.0535577	0.112523	20	rs147512353	0.163	1.4961e-13	0.169882	0.435534	12	0	0
MROH9	rs12078953	0.302501	2.74157e-08	0.310741	0.889807	18	rs12078953	0.2061	2.74157e-08	0.218047	0.688276	20	rs12078953	0.6774	2.74157e-08	0.674596	0.534933	20	rs6425286	0.9134	8.83797e-08	0.91239	0.649384	17	rs12078953	0.6844	2.74157e-08	0.683283	0.26426	20	rs12078953	0.1001	2.74157e-08	0.115734	0.078754	20	rs12078953	0.9909	2.74157e-08	0.992291	0.291045	20	rs12078953	0.4083	2.74157e-08	0.413788	0.145716	20	rs12078953	0.1237	2.74157e-08	0.137736	0.696086	15	0	0
MRPL14	rs3734704	0.826103	2.40379e-06	0.82629	0.125657	3	rs3734704	0.6663	2.40379e-06	0.663106	0.664727	3	rs3734704	0.1381	2.40379e-06	0.155792	0.52251	3	rs3734704	0.04237	2.40379e-06	0.0621537	0.649252	3	rs3734704	0.3088	2.40379e-06	0.318967	0.927814	3	rs3734704	0.2739	2.40379e-06	0.28614	0.0562313	3	rs3734704	0.8476	2.40379e-06	0.846869	0.957383	3	rs3734704	0.4952	2.40379e-06	0.499161	0.414669	3	NA	NA	NA	NA	NA	NA	0	0
MRPL18	NA	NA	NA	NA	NA	NA	rs11964695	0.4685	1.41781e-06	0.474475	NA	NA	rs73028785	0.07502	1.38043e-06	0.0947439	0.168658	3	rs73028785	0.3258	1.38043e-06	0.335388	0.822081	3	rs73028785	0.617	1.38043e-06	0.621728	0.100324	3	rs11964695	0.598	1.41781e-06	0.60021	NA	NA	rs11964695	0.4544	1.41781e-06	0.459701	NA	NA	rs11964695	0.7001	1.41781e-06	0.701703	NA	NA	NA	NA	NA	NA	NA	NA	0	0
MRPL54	rs10419790	0.222857	1.25363e-07	0.234975	0.318941	6	rs10419790	0.9519	1.25363e-07	0.946851	0.416589	6	rs10419790	0.4974	1.25363e-07	0.503137	0.619553	6	rs10419790	0.3255	1.25363e-07	0.334238	0.624181	6	rs10419790	0.8705	1.25363e-07	0.876436	0.56504	6	rs10419790	0.7366	1.25363e-07	0.739382	0.382605	6	rs10419790	0.6196	1.25363e-07	0.621865	0.0128348	6	rs10419790	0.9711	1.25363e-07	0.972319	0.0208797	6	NA	NA	NA	NA	NA	NA	0	0
MRPS21	rs2147324	0.720186	3.24872e-18	0.720354	0.0258037	20	rs2147324	0.4504	3.24872e-18	0.452311	0.0188295	20	rs2147324	0.1352	3.24872e-18	0.142668	0.189358	20	rs2147324	0.3105	3.24872e-18	0.314401	0.874751	20	rs2147324	0.98	3.24872e-18	0.981868	0.936193	20	rs2147324	0.01137	3.24872e-18	0.0150705	0.00722649	20	rs2147324	0.005387	3.24872e-18	0.00803929	0.0103724	20	rs2147324	0.5997	3.24872e-18	0.600529	0.0590809	20	rs34739718	0.1188	9.44449e-11	0.130543	0.0379396	5	0	0
MRPS9	rs12620696	0.615888	2.54731e-07	0.617487	0.766578	6	rs12620696	0.4106	2.54731e-07	0.416095	0.377674	6	rs12620696	0.8964	2.54731e-07	0.896255	0.551175	7	rs12620696	0.5421	2.54731e-07	0.54424	0.689868	7	rs12620696	0.5838	2.54731e-07	0.585113	0.640737	7	rs12620696	0.004339	2.54731e-07	0.0126567	0.171871	6	rs12620696	0.6442	2.54731e-07	0.644831	0.871357	6	rs12620696	0.3004	2.54731e-07	0.309593	0.419306	6	rs6735232	0.1961	7.13966e-07	0.210705	NA	NA	0	0
MRTO4	rs1063984	0.54803	2.63479e-09	0.550073	0.706386	6	rs1063984	0.2217	2.63479e-09	0.234932	0.0620888	11	rs1063984	0.8457	2.63479e-09	0.841569	0.890076	11	rs1063984	0.9196	2.63479e-09	0.920961	0.37264	11	rs1063984	0.58	2.63479e-09	0.584585	0.694157	11	rs1063984	0.2668	2.63479e-09	0.275188	0.0649471	11	rs1063984	0.1518	2.63479e-09	0.164288	0.275704	11	rs1063984	0.07831	2.63479e-09	0.0910856	0.0744041	11	NA	NA	NA	NA	NA	NA	0	0
MS4A14	rs2233238	0.578075	8.25969e-19	0.57883	0.632089	20	rs2233238	0.7334	8.25969e-19	0.734809	0.46647	20	rs2233238	0.9	8.25969e-19	0.897997	0.88104	20	rs2233238	0.6434	8.25969e-19	0.643901	0.771833	20	rs2233238	0.459	8.25969e-19	0.464882	0.912555	20	rs2233238	0.3901	8.25969e-19	0.393572	0.543115	20	rs2233238	0.04701	8.25969e-19	0.0526332	0.0489373	20	rs2233238	0.05711	8.25969e-19	0.0633331	0.14162	20	rs1319179	0.1997	8.25969e-19	0.202952	0.44152	15	0	0
MS4A6E	rs7924719	0.726534	1.61666e-09	0.726955	0.94805	20	rs7924719	0.3339	1.61666e-09	0.33957	0.605195	20	rs7924719	0.7502	1.61666e-09	0.757232	0.775257	20	rs7924719	0.5244	1.61666e-09	0.526314	0.510333	20	rs7924719	0.5957	1.61666e-09	0.59621	0.973008	20	rs7924719	0.5882	1.61666e-09	0.588311	0.420102	20	rs7924719	0.6418	1.61666e-09	0.640866	0.578763	20	rs7924719	0.8298	1.61666e-09	0.82991	0.546805	20	rs7924719	0.05797	1.61666e-09	0.0702244	0.996301	17	0	0
MS4A7	rs12417082	0.758804	4.03193e-08	0.759198	0.982126	20	rs12417082	0.3919	4.03193e-08	0.398301	0.532281	20	rs12417082	0.6561	4.03193e-08	0.652096	0.796849	20	rs12417082	0.9438	4.03193e-08	0.943314	0.793008	20	rs12417082	0.6253	4.03193e-08	0.633112	0.984066	20	rs12417082	0.3708	4.03193e-08	0.377773	0.255175	20	rs12417082	0.4391	4.03193e-08	0.444988	0.568735	20	rs12417082	0.8571	4.03193e-08	0.857324	0.536106	20	rs12417082	0.05196	4.03193e-08	0.0674173	0.998009	17	0	0
MSH2	rs1421	0.736708	2.24283e-19	0.736871	0.936358	20	rs1421	0.9192	2.24283e-19	0.916658	0.519328	20	rs1421	0.526	2.24283e-19	0.524558	0.349024	20	rs1421	0.8382	2.24283e-19	0.838025	0.762615	20	rs1421	0.7486	2.24283e-19	0.750498	0.61682	20	rs1421	0.1897	2.24283e-19	0.194025	0.636182	20	rs1421	0.8529	2.24283e-19	0.853879	0.805622	20	rs1421	0.6137	2.24283e-19	0.613701	0.916351	20	rs1421	0.1327	2.24283e-19	0.137629	0.239625	20	0	0
MSH3	rs1650683	0.971402	5.33241e-15	0.971367	0.602062	20	rs1650683	0.5535	5.33241e-15	0.55811	0.563502	20	rs1650683	0.0894	5.33241e-15	0.100132	0.772787	20	rs1650683	0.2747	5.33241e-15	0.279032	0.348436	20	rs1650683	0.1208	5.33241e-15	0.125472	0.501673	20	rs1650683	0.9229	5.33241e-15	0.921987	0.386023	20	rs1650683	0.02645	5.33241e-15	0.0328338	0.170136	20	rs1650683	0.1227	5.33241e-15	0.129746	0.697574	20	rs1382540	0.197	8.93819e-14	0.204905	0.00259652	9	0	0
MSH4	rs1146630	0.413763	4.13338e-12	0.417023	0.973787	20	rs1146630	0.6591	4.13338e-12	0.653392	0.737094	20	rs1146630	0.9866	4.13338e-12	0.981005	0.96033	20	rs1146630	0.4703	4.13338e-12	0.472245	0.669829	20	rs1146630	0.6642	4.13338e-12	0.664339	0.766244	20	rs1146630	0.2915	4.13338e-12	0.297244	0.323759	20	rs1146630	0.07058	4.13338e-12	0.0803111	0.292211	20	rs1146630	0.07068	4.13338e-12	0.0803873	0.220727	20	rs1146610	0.08808	4.69807e-12	0.098672	0.0212396	10	0	0
MT1A	rs2270837	0.767596	5.6668e-14	0.767758	0.486901	16	rs2270837	0.5348	5.6668e-14	0.5313	0.451667	17	rs2270837	0.1872	5.6668e-14	0.198152	0.426393	18	rs2270837	0.5275	5.6668e-14	0.529372	0.412342	18	rs2270837	0.01183	5.6668e-14	0.0173503	0.754534	18	rs2270837	0.2564	5.6668e-14	0.261335	0.508281	17	rs2270837	0.8597	5.6668e-14	0.860586	0.971117	17	rs2270837	0.3992	5.6668e-14	0.401998	0.939758	17	rs2270837	0.1297	5.6668e-14	0.138381	0.63546	4	0	0
MT1X	rs7195394	0.006187	3.43485e-11	0.0113782	0.152507	20	rs7195394	0.9801	3.43485e-11	0.986003	0.321904	20	rs7195394	0.8505	3.43485e-11	0.853904	0.583644	20	rs7195394	0.02358	3.43485e-11	0.0320206	0.186656	20	rs7195394	0.274	3.43485e-11	0.281739	0.479178	20	rs7195394	0.7485	3.43485e-11	0.749251	0.103892	20	rs7195394	0.3009	3.43485e-11	0.307036	0.237912	20	rs7195394	0.3226	3.43485e-11	0.329026	0.431711	20	rs11076165	0.1844	3.43485e-11	0.192424	0.635243	7	0	0
MTERF3	NA	NA	NA	NA	NA	NA	rs1878638	0.2774	1.19743e-07	0.286667	0.0336479	5	rs1878638	0.08432	1.19743e-07	0.106973	0.129308	6	rs1878638	0.09046	1.19743e-07	0.106781	0.696607	6	rs1878638	0.49	1.19743e-07	0.498893	0.323535	6	rs1878638	0.349	1.19743e-07	0.356294	0.570626	5	rs1878638	0.831	1.19743e-07	0.831001	0.266354	5	rs1878638	0.5912	1.19743e-07	0.592513	0.355463	5	NA	NA	NA	NA	NA	NA	0	0
MTHFS	rs16971460	0.271492	3.67585e-13	0.276935	0.467234	13	rs62028027	0.1304	1.10849e-16	0.136763	0.859164	18	rs62028027	0.611	1.10849e-16	0.611582	0.0297556	19	rs62028027	0.2307	1.10849e-16	0.236235	0.106217	19	rs62028027	0.6233	1.10849e-16	0.623468	0.259266	19	rs62028027	0.8589	1.10849e-16	0.859576	0.530786	18	rs62028027	0.1102	1.10849e-16	0.117099	0.164354	18	rs62028027	0.2569	1.10849e-16	0.261613	0.244631	18	NA	NA	NA	NA	NA	NA	0	0
MTLN	NA	NA	NA	NA	NA	NA	rs10202266	0.8204	6.35712e-21	0.818022	0.547798	4	rs10202266	0.5067	6.35712e-21	0.506057	0.246619	6	rs10202266	0.3247	6.35712e-21	0.327348	0.0931529	6	rs10202266	0.4013	6.35712e-21	0.407424	0.700103	6	rs10202266	0.03408	6.35712e-21	0.0389464	0.402073	4	rs10202266	0.3536	6.35712e-21	0.355303	0.902725	4	rs10202266	0.6156	6.35712e-21	0.616581	0.556872	4	rs56357128	0.1357	2.45788e-08	0.148953	NA	NA	0	0
MTMR10	rs34095794	0.979242	1.76033e-11	0.979274	0.110675	16	rs34095794	0.4835	1.76033e-11	0.483255	0.185195	20	rs34095794	0.8415	1.76033e-11	0.848996	0.507438	20	rs34095794	0.8427	1.76033e-11	0.842766	0.349605	20	rs34095794	0.7402	1.76033e-11	0.744648	0.537844	20	rs34095794	0.1177	1.76033e-11	0.126682	0.108763	20	rs34095794	0.05286	1.76033e-11	0.0623472	0.107775	20	rs34095794	0.03641	1.76033e-11	0.0455148	0.0554869	20	rs10047979	0.1466	3.85662e-09	0.158332	0.150421	3	0	0
MTRF1L	rs3799137	0.103992	3.35521e-08	0.118875	0.0504882	10	rs3799137	0.5085	3.35521e-08	0.508061	0.0360389	11	rs3799137	0.4005	3.35521e-08	0.402935	0.369758	11	rs3799137	0.04424	3.35521e-08	0.0586352	0.355676	11	rs3799137	0.9728	3.35521e-08	0.965321	0.458475	11	rs3799137	0.0909	3.35521e-08	0.106123	0.112614	11	rs3799137	0.05112	3.35521e-08	0.0653735	0.334276	11	rs3799137	0.01507	3.35521e-08	0.0261665	0.200516	11	rs487560	0.08493	7.9601e-08	0.101028	NA	NA	0	0
MUC20	rs13094465	0.73318	1.58081e-07	0.733706	0.962499	16	rs2641733	0.5633	7.11317e-09	0.563701	0.900063	20	rs2641733	0.5947	7.11317e-09	0.593733	0.641643	20	rs2641733	0.4499	7.11317e-09	0.454809	0.875053	20	rs2641733	0.4437	7.11317e-09	0.450016	0.506334	20	rs13094465	0.2665	1.58081e-07	0.278051	0.18606	20	rs13094465	0.397	1.58081e-07	0.403524	0.560881	20	rs13094465	0.1304	1.58081e-07	0.146787	0.2358	20	rs13094465	0.1995	1.58081e-07	0.213478	0.796802	8	0	0
MUL1	NA	NA	NA	NA	NA	NA	rs6700034	0.303	1.91534e-07	0.315593	0.404011	10	rs6700034	0.315	1.91534e-07	0.326072	0.168309	10	rs6700034	0.5535	1.91534e-07	0.557109	0.913411	10	rs6700034	0.3818	1.91534e-07	0.388191	0.128783	10	rs6700034	2.909e-06	1.91534e-07	0.000502248	0.243202	10	rs6700034	0.002986	1.91534e-07	0.00981445	0.0873299	10	rs6700034	1.743e-06	1.91534e-07	0.000425624	0.113779	10	NA	NA	NA	NA	NA	NA	0	0
MXRA7	rs10473	0.150274	2.25135e-07	0.165731	0.313464	9	rs10473	0.2464	2.25135e-07	0.259714	0.0969633	10	rs10473	0.01133	2.25135e-07	0.0234951	0.42155	12	rs10473	0.28	2.25135e-07	0.290466	0.601096	13	rs10473	0.04691	2.25135e-07	0.0654692	0.457387	13	rs10473	0.1012	2.25135e-07	0.117629	0.0189787	10	rs10473	0.2325	2.25135e-07	0.245586	0.113818	10	rs10473	0.8589	2.25135e-07	0.858763	0.297918	10	rs9910053	0.1321	4.35528e-07	0.148867	0.670331	5	0	0
MYBBP1A	NA	NA	NA	NA	NA	NA	rs72821807	0.7569	2.01137e-06	0.755172	0.589834	4	rs72821807	0.3862	2.01137e-06	0.392953	0.510099	4	rs72821807	0.1693	2.01137e-06	0.187071	0.919429	4	rs72821807	0.3929	2.01137e-06	0.401532	0.839121	4	rs72821807	0.007857	2.01137e-06	0.0203195	0.198196	4	rs72821807	0.8468	2.01137e-06	0.847772	0.938713	4	rs72821807	0.07593	2.01137e-06	0.0965387	0.317939	4	NA	NA	NA	NA	NA	NA	0	0
MYCBPAP	rs9915906	0.582332	6.5213e-12	0.583497	0.10598	14	rs9915906	0.7342	6.5213e-12	0.73055	0.70368	15	rs9915906	0.3174	6.5213e-12	0.322387	0.175543	17	rs9915906	0.4505	6.5213e-12	0.4517	0.0275074	17	rs9915906	0.07657	6.5213e-12	0.0860765	0.23122	17	rs9915906	0.119	6.5213e-12	0.129677	0.0289258	15	rs9915906	0.05369	6.5213e-12	0.062825	0.0914378	15	rs9915906	0.05899	6.5213e-12	0.0681715	0.028732	15	rs9915906	0.09897	6.5213e-12	0.108638	0.0813016	8	0	0
MYH15	NA	NA	NA	NA	NA	NA	rs34390350	0.9648	1.55231e-12	0.962379	0.393697	20	rs34390350	0.8011	1.55231e-12	0.805353	0.454	20	rs34390350	0.8881	1.55231e-12	0.887253	0.406709	20	rs34390350	0.939	1.55231e-12	0.940218	0.350832	20	rs34390350	0.2861	1.55231e-12	0.29201	0.326338	20	rs34390350	0.2099	1.55231e-12	0.217182	0.918463	20	rs34390350	0.2216	1.55231e-12	0.228304	0.541914	20	rs9869710	0.1917	5.05468e-10	0.201514	0.314033	5	0	0
MYL9	rs16986188	0.312083	2.0383e-06	0.322831	NA	NA	rs16986188	0.8904	2.0383e-06	0.889585	0.819027	3	rs16986188	0.9546	2.0383e-06	0.955699	0.630069	3	rs16986188	0.2748	2.0383e-06	0.287572	0.932341	3	rs16986188	0.6513	2.0383e-06	0.651676	0.995262	3	rs16986188	8.488e-05	2.0383e-06	0.00244905	0.407908	3	rs16986188	0.01008	2.0383e-06	0.0236831	0.173465	3	rs16986188	0.6473	2.0383e-06	0.649215	0.818962	3	rs16986188	0.009278	2.0383e-06	0.0223912	0.375951	3	0	0
MYLK2	NA	NA	NA	NA	NA	NA	rs6087770	0.008693	2.32687e-06	0.0212638	0.418531	5	rs35760006	0.0004585	2.32687e-06	0.00478265	0.462309	5	rs35760006	0.0429	2.32687e-06	0.0627662	0.629939	5	rs35760006	0.0009076	2.32687e-06	0.00679121	0.502047	5	rs6087770	0.0009672	2.32687e-06	0.00676113	0.333441	5	rs6087770	0.9323	2.32687e-06	0.9332	0.737877	5	rs6087770	0.01621	2.32687e-06	0.0319927	0.746442	5	NA	NA	NA	NA	NA	NA	0	0
MYLK4	rs2038760	0.683023	3.12699e-10	0.683632	0.890148	7	rs2038760	0.4255	3.12699e-10	0.427422	0.953453	11	rs2038760	0.7113	3.12699e-10	0.70641	0.352555	11	rs2038760	0.7015	3.12699e-10	0.70226	0.628486	11	rs2038760	0.7918	3.12699e-10	0.796096	0.491494	11	rs2038760	0.3864	3.12699e-10	0.391047	0.162942	11	rs2038760	0.3571	3.12699e-10	0.361084	0.609069	11	rs2038760	0.861	3.12699e-10	0.860208	0.46523	11	rs78859830	0.07756	6.49359e-08	0.094004	0.307408	4	0	0
MYO15A	rs865923	0.056403	9.19134e-08	0.0723774	0.153304	11	rs865923	0.8587	9.19134e-08	0.863183	0.0576078	12	rs865923	0.2592	9.19134e-08	0.269656	0.0462864	17	rs865923	0.2851	9.19134e-08	0.295414	0.265278	17	rs865923	0.171	9.19134e-08	0.186412	0.0731217	17	rs865923	0.8212	9.19134e-08	0.818993	0.000547544	12	rs865923	0.07728	9.19134e-08	0.0925064	0.00160989	12	rs865923	0.2284	9.19134e-08	0.23927	0.000149401	12	rs1378602	0.131	2.62391e-06	0.150122	0.123511	8	0	0
MYO18B	rs5752194	0.040244	1.58341e-07	0.0560888	0.597834	12	rs5752194	0.1525	1.58341e-07	0.167646	0.68448	14	rs5752194	0.006635	1.58341e-07	0.0161632	0.0459085	15	rs5752194	0.9397	1.58341e-07	0.94034	0.562328	14	rs5752194	0.1536	1.58341e-07	0.168106	0.948765	15	rs5752194	0.3643	1.58341e-07	0.370065	0.645941	14	rs5752194	0.897	1.58341e-07	0.896046	0.137936	14	rs5752194	0.5128	1.58341e-07	0.516204	0.64385	14	NA	NA	NA	NA	NA	NA	0	0
MYO5B	rs1790485	0.30804	1.6719e-08	0.315787	0.430331	6	rs1790485	0.5367	1.6719e-08	0.534467	0.569896	6	rs1790485	0.4704	1.6719e-08	0.474536	0.509765	7	rs1790485	0.309	1.6719e-08	0.316433	0.458823	7	rs1790485	0.4687	1.6719e-08	0.475098	0.725545	7	rs1790485	0.5486	1.6719e-08	0.549411	0.0636102	6	rs1790485	0.2063	1.6719e-08	0.217784	0.129375	6	rs1790485	0.6612	1.6719e-08	0.66217	0.0272105	6	NA	NA	NA	NA	NA	NA	0	0
MYOC	rs235890	0.191508	6.94585e-09	0.202652	0.1415	18	rs235890	0.739	6.94585e-09	0.74362	0.497183	18	rs235890	0.2843	6.94585e-09	0.289701	0.392211	19	rs235890	0.1206	6.94585e-09	0.134311	0.789215	19	rs235890	0.1339	6.94585e-09	0.143694	0.125291	19	rs235890	0.003416	6.94585e-09	0.00908909	0.0183794	18	rs235890	0.7249	6.94585e-09	0.726286	0.150772	18	rs235890	0.1662	6.94585e-09	0.179038	0.0604159	18	rs235890	0.05859	6.94585e-09	0.071646	0.798382	6	0	0
MYOSLID	rs4344923	0.388384	1.66181e-06	0.395909	0.119563	17	rs4344923	0.5155	1.66181e-06	0.519512	0.027588	18	rs4344923	0.3298	1.66181e-06	0.339368	0.0291304	20	rs4344923	0.532	1.66181e-06	0.536833	0.21354	20	rs4344923	0.637	1.66181e-06	0.634149	0.0515919	20	rs4344923	0.03026	1.66181e-06	0.0480502	0.0616489	18	rs4344923	0.0137	1.66181e-06	0.0284924	0.783421	18	rs4344923	0.6279	1.66181e-06	0.629933	0.260718	18	NA	NA	NA	NA	NA	NA	0	0
MYZAP	rs2131737	0.555956	9.68118e-11	0.557566	0.660765	20	rs2131737	0.9948	9.68118e-11	1	0.972252	20	rs2131737	0.9892	9.68118e-11	0.979544	0.338698	20	rs2131737	0.2082	9.68118e-11	0.215579	0.831742	20	rs2131737	0.9491	9.68118e-11	0.949108	0.25368	20	rs2131737	0.4384	9.68118e-11	0.443761	0.1558	20	rs2131737	0.996	9.68118e-11	0.996406	0.848751	20	rs2131737	0.6967	9.68118e-11	0.696493	0.203888	20	NA	NA	NA	NA	NA	NA	0	0
MZT2A	NA	NA	NA	NA	NA	NA	rs13386312	0.9844	4.00987e-07	0.984201	0.864185	12	rs13386312	0.1512	4.00987e-07	0.166679	0.210345	16	rs13386312	0.6159	4.00987e-07	0.618777	0.175922	14	rs13386312	0.1141	4.00987e-07	0.131684	0.255733	16	rs13386312	0.84	4.00987e-07	0.839126	0.64403	12	rs13386312	0.6542	4.00987e-07	0.654362	0.962702	9	rs13386312	0.6043	4.00987e-07	0.606298	0.932514	9	rs7598498	0.1216	4.00987e-07	0.139219	0.779203	7	0	0
N6AMT1	rs1571678	0.138681	1.48236e-10	0.149132	0.0108113	20	rs1571678	0.1096	1.48236e-10	0.121086	0.00486296	20	rs1571678	0.01094	1.48236e-10	0.017862	0.000462488	20	rs1571678	0.8167	1.48236e-10	0.817373	0.935983	20	rs1571678	0.00944	1.48236e-10	0.0160921	0.000863437	20	rs1571678	0.108	1.48236e-10	0.119314	0.0526199	20	rs1571678	0.9344	1.48236e-10	0.933181	0.000785521	20	rs1571678	0.4019	1.48236e-10	0.406263	0.0882863	20	rs1571678	0.1209	1.48236e-10	0.131928	0.349239	18	0	0
NAAA	rs34630680	0.622091	1.65185e-07	0.623572	0.0667589	13	rs34630680	0.9056	1.65185e-07	0.903549	0.115617	13	rs34630680	0.192	1.65185e-07	0.20395	0.0589603	18	rs34630680	0.03892	1.65185e-07	0.0546297	0.359802	15	rs34630680	0.1477	1.65185e-07	0.167375	0.0868014	18	rs34630680	0.7902	1.65185e-07	0.788745	0.085076	13	rs34630680	0.8741	1.65185e-07	0.875281	0.969002	13	rs34630680	0.9925	1.65185e-07	0.993295	0.404192	13	rs6826085	0.09624	8.80107e-07	0.115209	0.208785	5	0	0
NAP1L4	rs4758502	0.785128	4.90315e-12	0.785269	0.482244	4	rs4758502	0.8233	4.90315e-12	0.821446	0.62606	4	rs4758502	0.9357	4.90315e-12	0.941674	0.875718	4	rs4758502	0.8406	4.90315e-12	0.839387	0.925741	4	rs4758502	0.9537	4.90315e-12	0.950167	0.779861	4	rs4758502	0.6214	4.90315e-12	0.621678	0.426073	4	rs4758502	0.882	4.90315e-12	0.883421	0.390919	4	rs4758502	0.528	4.90315e-12	0.529481	0.929718	4	NA	NA	NA	NA	NA	NA	0	0
NARF	rs2379234	0.775698	3.53495e-08	0.77602	0.628746	17	rs2379234	0.2776	3.53495e-08	0.288935	0.774634	20	rs8182288	0.6143	2.42986e-08	0.611928	0.831052	20	rs8182288	0.3843	2.42986e-08	0.39111	0.343765	20	rs8182288	0.7814	2.42986e-08	0.778792	0.828209	20	rs2379234	0.5224	3.53495e-08	0.526041	0.425221	20	rs2379234	0.2547	3.53495e-08	0.264405	0.013884	20	rs2379234	0.2634	3.53495e-08	0.273805	0.0443992	20	NA	NA	NA	NA	NA	NA	0	0
NARS2	rs7396701	0.005902	1.32247e-06	0.0167042	NA	NA	rs7130503	0.1134	7.53537e-08	0.126398	0.110016	9	rs7130503	0.004106	7.53537e-08	0.0120062	0.118017	10	rs7130503	0.6877	7.53537e-08	0.688634	0.840583	9	rs7130503	0.005874	7.53537e-08	0.0146096	0.203226	10	rs7130503	2.396e-05	7.53537e-08	0.000896182	0.282055	9	rs7130503	0.1844	7.53537e-08	0.198045	0.902787	9	rs7130503	0.00172	7.53537e-08	0.00678943	0.740219	9	rs7937417	0.1149	6.8041e-07	0.133738	0.450555	5	0	0
NBPF3	rs2004380	0.789648	8.99016e-60	0.789652	0.201472	20	rs2004380	0.7936	8.99016e-60	0.792455	0.757468	20	rs2004380	0.9225	8.99016e-60	0.913912	0.132571	20	rs2004380	0.7733	8.99016e-60	0.771962	0.741025	20	rs2004380	0.9003	8.99016e-60	0.907434	0.220372	20	rs2004380	0.6563	8.99016e-60	0.658224	0.571709	20	rs2004380	0.4023	8.99016e-60	0.401641	0.251939	20	rs2004380	0.3859	8.99016e-60	0.387634	0.813229	20	rs2004380	0.01298	8.99016e-60	0.0141889	0.0459529	20	0	0
NCAPH2	NA	NA	NA	NA	NA	NA	rs116947359	0.1809	2.26316e-06	0.196084	NA	NA	rs73172221	0.5465	2.01324e-06	0.546001	0.634763	7	rs73172221	0.1931	2.01324e-06	0.209126	0.978527	7	rs73172221	0.6421	2.01324e-06	0.643577	0.503565	7	rs116947359	0.8975	2.26316e-06	0.896626	NA	NA	rs116947359	0.9653	2.26316e-06	0.964473	NA	NA	rs116947359	0.9234	2.26316e-06	0.923854	NA	NA	rs116947359	0.1873	2.26316e-06	0.203824	NA	NA	0	0
NCLN	rs312075	0.451881	1.27338e-08	0.455803	0.6495	14	rs312075	0.4265	1.27338e-08	0.432156	0.295621	16	rs312075	0.9101	1.27338e-08	0.918322	0.483489	20	rs312075	0.9365	1.27338e-08	0.935486	0.443272	20	rs312075	0.8833	1.27338e-08	0.891565	0.548509	20	rs312075	0.4502	1.27338e-08	0.453795	0.364926	16	rs312075	0.7625	1.27338e-08	0.762304	0.027294	16	rs312075	0.9962	1.27338e-08	0.997393	0.0979483	16	rs4594	0.1165	1.83845e-08	0.131272	NA	NA	0	0
NDC80	rs2677903	0.400962	1.64784e-06	0.408097	0.497813	6	rs2677903	0.2899	1.64784e-06	0.30348	0.666339	6	rs2677903	0.6346	1.64784e-06	0.637364	0.375537	6	rs2677903	0.1894	1.64784e-06	0.205645	0.432575	6	rs2677903	0.32	1.64784e-06	0.327622	0.199504	6	rs2677903	0.3179	1.64784e-06	0.327622	0.728225	6	rs2677903	0.9489	1.64784e-06	0.949193	0.726115	6	rs2677903	0.4402	1.64784e-06	0.447105	0.703919	6	rs2677903	0.1326	1.64784e-06	0.150137	NA	NA	0	0
NDNF	rs34631575	0.004282	2.87914e-08	0.0110676	0.159044	19	rs34631575	0.02612	2.87914e-08	0.038475	0.0188663	20	rs34631575	0.2838	2.87914e-08	0.294214	0.0291232	20	rs34631575	0.9781	2.87914e-08	0.979393	0.947085	20	rs34631575	0.2262	2.87914e-08	0.239317	0.0474816	20	rs34631575	0.07391	2.87914e-08	0.089038	0.322072	20	rs34631575	0.3898	2.87914e-08	0.395927	0.0507413	20	rs34631575	0.1777	2.87914e-08	0.190768	0.0303877	20	NA	NA	NA	NA	NA	NA	0	0
NDUFS5	rs76289224	0.642221	8.00151e-11	0.642991	0.728062	7	rs76289224	0.9438	8.00151e-11	0.94772	0.311574	7	rs76289224	0.8589	8.00151e-11	0.867675	0.705356	10	rs76289224	0.1924	8.00151e-11	0.199738	0.677944	10	rs76289224	0.8743	8.00151e-11	0.867675	0.429743	10	rs76289224	0.0001279	8.00151e-11	0.000977579	0.0236512	7	rs76289224	0.3703	8.00151e-11	0.376398	0.794549	7	rs76289224	0.007181	8.00151e-11	0.0130822	0.54496	7	NA	NA	NA	NA	NA	NA	0	0
NDUFV3	rs4148974	0.682633	9.96043e-12	0.683139	0.434672	18	rs4148974	0.2796	9.96043e-12	0.287752	0.197295	18	rs4148974	0.4397	9.96043e-12	0.44052	0.0579251	20	rs4148974	0.4998	9.96043e-12	0.502042	0.96787	20	rs4148974	0.9746	9.96043e-12	0.973701	0.407318	20	rs4148974	0.3263	9.96043e-12	0.33165	0.208083	18	rs4148974	0.2081	9.96043e-12	0.21623	0.83552	18	rs4148974	0.137	9.96043e-12	0.146207	0.477307	18	NA	NA	NA	NA	NA	NA	0	0
NEB	NA	NA	NA	NA	NA	NA	rs62169386	0.543	2.44394e-07	0.545064	0.340681	11	rs62169386	0.9276	2.44394e-07	0.925897	0.171635	11	rs62169386	0.5885	2.44394e-07	0.589963	0.94621	11	rs62169386	0.7523	2.44394e-07	0.744516	0.167067	11	rs62169386	0.01523	2.44394e-07	0.027868	0.273638	11	rs62169386	0.1587	2.44394e-07	0.17342	0.221124	11	rs62169386	0.7348	2.44394e-07	0.735731	0.134728	11	rs56898485	0.1766	7.51849e-07	0.19151	0.571647	6	0	0
NEBL	NA	NA	NA	NA	NA	NA	rs703102	0.7333	1.7067e-12	0.734153	0.574374	15	rs703102	0.4704	1.7067e-12	0.474578	0.511936	15	rs703102	0.3363	1.7067e-12	0.341341	0.959053	15	rs703102	0.707	1.7067e-12	0.710429	0.545212	15	rs703102	0.06432	1.7067e-12	0.0734151	0.231601	15	rs703102	0.4847	1.7067e-12	0.487386	0.386692	15	rs703102	0.6398	1.7067e-12	0.641035	0.746058	15	rs788982	0.1917	4.93259e-11	0.200279	0.00949968	3	0	0
NELL2	NA	NA	NA	NA	NA	NA	rs4768580	0.5688	1.85183e-06	0.568091	0.460796	4	rs200585434	0.5617	1.61358e-06	0.567216	0.329925	5	rs4768580	0.4428	1.85183e-06	0.449005	0.988752	5	rs200585434	0.9287	1.61358e-06	0.928389	0.891023	5	rs4768580	0.3536	1.85183e-06	0.361915	0.776152	4	rs4768580	0.1497	1.85183e-06	0.167643	0.529104	4	rs4768580	0.1506	1.85183e-06	0.168757	0.480452	4	NA	NA	NA	NA	NA	NA	0	0
NFKBIL1	rs2230365	0.115371	9.15709e-11	0.126025	NA	NA	rs2230365	0.01582	9.15709e-11	0.0244104	NA	NA	rs2230365	0.9383	9.15709e-11	0.936242	NA	NA	rs2230365	0.001099	9.15709e-11	0.00358942	NA	NA	rs2230365	0.07167	9.15709e-11	0.0828583	NA	NA	rs2230365	0.001584	9.15709e-11	0.00448053	NA	NA	rs2230365	0.7995	9.15709e-11	0.80009	NA	NA	rs2230365	0.03655	9.15709e-11	0.046603	NA	NA	rs2230365	0.001937	9.15709e-11	0.00511649	NA	NA	0	0
NGEF	rs2592118	0.599497	3.32887e-14	0.600357	0.0408625	14	rs2592118	0.4223	3.32887e-14	0.430227	0.0790426	15	rs2592118	0.2274	3.32887e-14	0.229799	0.0326939	16	rs2592118	0.5677	3.32887e-14	0.568342	0.0637204	15	rs2592118	0.5754	3.32887e-14	0.577777	0.0613059	16	rs2592118	0.2645	3.32887e-14	0.270265	0.160967	15	rs2592118	0.1517	3.32887e-14	0.159963	0.666933	15	rs2592118	0.07093	3.32887e-14	0.0793657	0.296531	15	rs11904619	0.02934	1.18111e-07	0.0439129	0.857335	6	0	0
NGRN	rs4533265	0.008896	1.46349e-06	0.0214926	0.287543	9	rs4533265	0.02407	1.46349e-06	0.042144	0.275785	9	rs4533265	0.05427	1.46349e-06	0.0775016	0.110554	11	rs4533265	0.656	1.46349e-06	0.655908	0.762285	11	rs4533265	0.1655	1.46349e-06	0.18529	0.21654	11	rs4533265	0.4151	1.46349e-06	0.42186	0.00360437	9	rs4533265	0.6539	1.46349e-06	0.655815	0.328915	9	rs4533265	0.3147	1.46349e-06	0.326019	0.050328	9	rs4533265	0.09518	1.46349e-06	0.115251	0.429398	6	0	0
NICN1	rs7625857	0.099032	1.68976e-07	0.115678	0.121129	6	rs9654010	0.2578	2.03068e-10	0.264122	0.0456788	12	rs6446268	0.009912	1.87054e-10	0.0172769	0.599018	15	rs6446268	0.1762	1.87054e-10	0.185213	0.885801	15	rs6446268	0.02131	1.87054e-10	0.029665	0.469086	15	rs9654010	0.1442	2.03068e-10	0.1535	0.00103107	11	rs9654010	0.08782	2.03068e-10	0.0993367	0.0551237	11	rs9654010	0.6982	2.03068e-10	0.699077	0.00280997	11	NA	NA	NA	NA	NA	NA	0	0
NINJ2	rs11063832	0.543071	1.9286e-06	0.546325	0.975697	14	rs11063832	0.6479	1.9286e-06	0.649785	0.53152	16	rs11063832	0.0866	1.9286e-06	0.107447	0.504069	18	rs11063832	0.03853	1.9286e-06	0.0576444	0.558706	18	rs11063832	0.1679	1.9286e-06	0.183165	0.847888	18	rs11063832	0.003963	1.9286e-06	0.0135654	0.961473	16	rs11063832	0.09931	1.9286e-06	0.118848	0.101175	16	rs11063832	0.6298	1.9286e-06	0.632586	0.4261	16	NA	NA	NA	NA	NA	NA	0	0
NINL	rs11699872	0.778725	4.95905e-07	0.779057	0.211182	8	rs11699872	0.9259	4.95905e-07	0.927577	0.0248073	9	rs11699872	0.5409	4.95905e-07	0.544085	0.0537888	11	rs11699872	0.1788	4.95905e-07	0.194479	0.108008	12	rs11699872	0.56	4.95905e-07	0.563111	0.0656764	11	rs11699872	0.2166	4.95905e-07	0.230546	0.0231456	9	rs11699872	0.2074	4.95905e-07	0.222376	0.289014	9	rs11699872	0.8748	4.95905e-07	0.875486	0.0468656	9	NA	NA	NA	NA	NA	NA	0	0
NIPAL1	rs321631	0.433683	3.35068e-24	0.435032	0.852403	20	rs321631	0.6587	3.35068e-24	0.654269	0.894595	20	rs321631	0.8865	3.35068e-24	0.895326	0.38452	20	rs321631	0.898	3.35068e-24	0.89712	0.0390356	20	rs321631	0.7933	3.35068e-24	0.785138	0.462097	20	rs321631	0.4698	3.35068e-24	0.472227	0.639673	20	rs321631	0.4437	3.35068e-24	0.446064	0.670503	20	rs321631	0.3176	3.35068e-24	0.319648	0.783278	20	rs4694879	0.07875	4.63199e-16	0.0851445	0.500164	11	0	0
NIPAL2	NA	NA	NA	NA	NA	NA	rs4288343	0.9851	2.47899e-06	0.985494	NA	NA	rs4288343	0.9546	2.47899e-06	0.953775	NA	NA	rs4288343	0.2696	2.47899e-06	0.281694	NA	NA	rs4288343	0.9676	2.47899e-06	0.971511	NA	NA	rs4288343	0.5815	2.47899e-06	0.584407	NA	NA	rs4288343	0.9032	2.47899e-06	0.903778	NA	NA	rs4288343	0.5895	2.47899e-06	0.592584	NA	NA	rs4288343	0.09095	2.47899e-06	0.111406	NA	NA	0	0
NIPBL-DT	rs158623	0.068904	1.92619e-09	0.0816748	0.876626	18	rs158623	0.6979	1.92619e-09	0.700112	0.861246	19	rs158623	0.9961	1.92619e-09	1	0.418393	20	rs158623	0.4814	1.92619e-09	0.483767	0.785121	20	rs158623	0.6343	1.92619e-09	0.634237	0.349841	20	rs158623	5.673e-07	1.92619e-09	0.00012197	0.128104	19	rs158623	0.5052	1.92619e-09	0.508609	0.491812	19	rs158623	0.0014	1.92619e-09	0.00476396	0.16379	19	NA	NA	NA	NA	NA	NA	0	0
NKIRAS1	rs62253721	0.776259	2.63774e-07	0.776578	NA	NA	rs62253721	0.8017	2.63774e-07	0.802815	NA	NA	rs62253721	0.6131	2.63774e-07	0.606798	NA	NA	rs62253721	0.5152	2.63774e-07	0.519396	NA	NA	rs62253721	0.2648	2.63774e-07	0.271742	NA	NA	rs62253721	0.2425	2.63774e-07	0.254184	NA	NA	rs62253721	0.01636	2.63774e-07	0.029615	NA	NA	rs62253721	0.1922	2.63774e-07	0.206476	NA	NA	NA	NA	NA	NA	NA	NA	0	0
NLRC3	NA	NA	NA	NA	NA	NA	rs62037803	0.6181	1.33104e-08	0.622536	0.696643	12	rs62037803	0.1133	1.33104e-08	0.127804	0.461215	12	rs62037803	0.7628	1.33104e-08	0.763136	0.998419	12	rs62037803	0.0537	1.33104e-08	0.0685193	0.609942	12	rs62037803	0.231	1.33104e-08	0.241228	0.165254	12	rs62037803	0.08346	1.33104e-08	0.0977229	0.294474	12	rs62037803	0.5709	1.33104e-08	0.572643	0.21995	12	rs12448212	0.1734	1.31406e-06	0.189961	NA	NA	0	0
NMD3	rs9848239	0.447688	1.00876e-15	0.449729	0.887232	20	rs9848239	0.9473	1.00876e-15	0.945019	0.661056	20	rs9848239	0.5981	1.00876e-15	0.59238	0.31891	20	rs9848239	0.8089	1.00876e-15	0.809346	0.655365	20	rs9848239	0.6795	1.00876e-15	0.682862	0.398958	20	rs9848239	0.01008	1.00876e-15	0.0144178	0.0683316	20	rs9848239	0.003177	1.00876e-15	0.00553852	0.023135	20	rs9848239	0.0005218	1.00876e-15	0.00145252	0.0134491	20	rs336548	0.06837	1.22356e-14	0.0760641	0.00665468	20	0	0
NME9	NA	NA	NA	NA	NA	NA	NA	NA	NA	NA	NA	NA	rs79976240	0.9482	2.64797e-09	0.949538	NA	NA	rs79976240	0.1516	2.64797e-09	0.163872	NA	NA	rs79976240	0.98	2.64797e-09	0.982466	NA	NA	NA	NA	NA	NA	NA	NA	NA	NA	NA	NA	NA	NA	NA	NA	NA	NA	NA	NA	NA	NA	NA	NA	NA	NA	0	0
NMRAL1	rs4785966	9.17e-05	2.18595e-08	0.00134017	0.683813	18	rs4785966	0.002176	2.18595e-08	0.00743933	0.632292	18	rs4785966	0.0001669	2.18595e-08	0.00173189	0.91592	18	rs4785966	0.5437	2.18595e-08	0.546728	0.238727	18	rs4785966	8.881e-05	2.18595e-08	0.00127726	0.863053	18	rs4785966	0.3493	2.18595e-08	0.356743	0.235274	18	rs4785966	3.424e-07	2.18595e-08	0.000163845	0.143084	18	rs4785966	8.032e-05	2.18595e-08	0.0012565	0.146426	18	NA	NA	NA	NA	NA	NA	0	0
NMRK1	rs11144225	0.872212	3.77247e-15	0.872211	0.00705212	20	rs11144225	0.8815	3.77247e-15	0.874565	0.136267	20	rs11144225	0.06942	3.77247e-15	0.081011	0.534734	20	rs11144225	0.116	3.77247e-15	0.123913	0.379719	20	rs11144225	0.07779	3.77247e-15	0.0875998	0.467024	20	rs11144225	0.891	3.77247e-15	0.892159	0.995668	20	rs11144225	0.4416	3.77247e-15	0.443929	0.0715762	20	rs11144225	0.5333	3.77247e-15	0.533794	0.540652	20	NA	NA	NA	NA	NA	NA	0	0
NOD1	rs2190504	0.826815	1.77045e-06	0.826952	0.226179	3	rs2190504	0.9767	1.77045e-06	0.971511	0.411922	5	rs2190504	0.2612	1.77045e-06	0.269421	0.688702	6	rs2190504	0.7308	1.77045e-06	0.731143	0.46039	6	rs2190504	0.5671	1.77045e-06	0.563846	0.54782	6	rs2190504	0.1184	1.77045e-06	0.137352	0.0375801	5	rs2190504	0.3301	1.77045e-06	0.339073	0.196741	5	rs2190504	0.1436	1.77045e-06	0.162495	0.235309	5	NA	NA	NA	NA	NA	NA	0	0
NOM1	rs10266217	0.772815	3.43031e-12	0.773037	0.623886	20	rs10266217	0.5797	3.43031e-12	0.581066	0.973223	20	rs10266217	0.4266	3.43031e-12	0.42061	0.567765	20	rs10266217	0.5118	3.43031e-12	0.51506	0.468366	20	rs10266217	0.3651	3.43031e-12	0.368455	0.894574	20	rs10266217	0.9419	3.43031e-12	0.940447	0.035022	20	rs10266217	0.01097	3.43031e-12	0.0170763	0.31639	20	rs10266217	0.05339	3.43031e-12	0.0628265	0.0776917	20	NA	NA	NA	NA	NA	NA	0	0
NOMO3	NA	NA	NA	NA	NA	NA	NA	NA	NA	NA	NA	NA	rs55709104	0.1931	3.41293e-09	0.208178	0.893634	9	rs55709104	0.4826	3.41293e-09	0.486051	0.623962	9	rs55709104	0.1219	3.41293e-09	0.133271	0.892397	9	NA	NA	NA	NA	NA	NA	NA	NA	NA	NA	NA	NA	NA	NA	NA	NA	NA	NA	rs55709104	0.02038	3.41293e-09	0.0306978	0.600057	4	0	0
NOS2	rs2079714	0.515314	6.28952e-07	0.518841	0.537715	8	rs2079714	0.7793	6.28952e-07	0.778862	0.216287	8	rs2079714	0.735	6.28952e-07	0.739444	0.248509	8	rs2079714	0.05878	6.28952e-07	0.0778617	0.904395	8	rs2079714	0.3691	6.28952e-07	0.376847	0.239206	8	rs2079714	0.5651	6.28952e-07	0.566842	0.291336	8	rs2079714	0.6599	6.28952e-07	0.660057	0.482196	8	rs2079714	0.9284	6.28952e-07	0.929494	0.4091	8	NA	NA	NA	NA	NA	NA	0	0
NOTCH2	NA	NA	NA	NA	NA	NA	NA	NA	NA	NA	NA	NA	NA	NA	NA	NA	NA	NA	rs115761444	0.4084	1.16202e-06	0.415667	NA	NA	rs2278942	0.7088	8.69161e-08	0.711765	NA	NA	NA	NA	NA	NA	NA	NA	NA	NA	NA	NA	NA	NA	NA	NA	NA	NA	NA	NA	NA	NA	NA	NA	NA	NA	0	0
NPHP3	rs56214742	0.004318	6.11513e-17	0.00689364	0.0073865	20	rs56214742	0.008011	6.11513e-17	0.0115301	0.00121893	20	rs56214742	9.142e-06	6.11513e-17	9.18244e-05	0.0237162	20	rs56214742	0.5445	6.11513e-17	0.544707	0.982577	20	rs56214742	7.189e-05	6.11513e-17	0.000327093	0.0636181	20	rs56214742	0.233	6.11513e-17	0.238168	5.49335e-05	20	rs56214742	0.01556	6.11513e-17	0.0202326	0.144128	20	rs56214742	0.3519	6.11513e-17	0.355391	0.114045	20	rs56214742	0.1254	6.11513e-17	0.132863	0.628106	8	0	0
NPHP3-AS1	rs3914289	0.000794	5.47858e-07	0.0052993	0.07553	12	rs3914289	0.001266	5.47858e-07	0.00692495	0.00628953	12	rs3914289	7.729e-06	5.47858e-07	0.0008788	0.0307	12	rs3914289	0.8127	5.47858e-07	0.81355	0.252529	13	rs3914289	0.0001555	5.47858e-07	0.00252038	0.0855062	13	rs3914289	0.4608	5.47858e-07	0.465843	0.00507058	12	rs3914289	0.05696	5.47858e-07	0.0756538	0.378021	12	rs3914289	0.419	5.47858e-07	0.425224	0.177448	12	NA	NA	NA	NA	NA	NA	0	0
NPIPB11	NA	NA	NA	NA	NA	NA	NA	NA	NA	NA	NA	NA	rs71387660	0.7464	3.64932e-13	0.752934	0.192371	19	rs71387660	0.07717	3.64932e-13	0.0855632	0.456632	19	rs71387660	0.3894	3.64932e-13	0.393639	0.049676	19	NA	NA	NA	NA	NA	NA	NA	NA	NA	NA	NA	NA	NA	NA	NA	NA	NA	NA	rs3953225	0.1207	1.92591e-08	0.135256	NA	NA	0	0
NPIPB2	rs393329	0.044168	9.51086e-15	0.0514293	0.385592	16	rs393329	0.05782	9.51086e-15	0.0654555	0.75974	16	rs393329	0.4911	9.51086e-15	0.490472	0.93785	19	rs393329	0.4817	9.51086e-15	0.482244	0.79035	19	rs393329	0.4866	9.51086e-15	0.492599	0.941605	19	rs393329	0.0007217	9.51086e-15	0.00193882	0.123465	16	rs393329	0.003397	9.51086e-15	0.00615681	0.068555	16	rs393329	6.721e-05	9.51086e-15	0.0003927	0.250946	16	NA	NA	NA	NA	NA	NA	0	0
NPIPB9	NA	NA	NA	NA	NA	NA	rs151234	0.1553	8.16953e-08	0.171809	0.842152	5	rs151234	0.08167	8.16953e-08	0.0961768	0.730622	7	rs151234	0.2661	8.16953e-08	0.276346	0.0822602	7	rs151234	0.1151	8.16953e-08	0.129154	0.927423	7	rs231971	0.04999	3.61523e-06	0.0711776	0.171885	3	rs231971	0.3934	3.61523e-06	0.400441	NA	NA	rs231971	0.5388	3.61523e-06	0.542925	NA	NA	rs231971	0.05147	3.61523e-06	0.0726381	0.790602	3	0	0
NPTXR	rs9607583	0.544788	3.9808e-07	0.54759	0.104077	16	rs13053505	0.05859	3.59727e-07	0.0775943	0.194273	18	rs13053505	0.01296	3.59727e-07	0.0252835	0.287495	20	rs13053505	0.5291	3.59727e-07	0.531502	0.798773	20	rs13053505	0.09195	3.59727e-07	0.107818	0.154937	20	rs13053505	0.6705	3.59727e-07	0.671989	0.262574	18	rs13053505	0.5614	3.59727e-07	0.56424	0.496881	18	rs13053505	0.9034	3.59727e-07	0.903253	0.566935	18	rs35749963	0.146	3.59727e-07	0.162555	0.134913	13	0	0
NQO2	rs62392505	0.150514	2.13251e-06	0.168902	0.0962322	19	rs62392504	0.4766	1.6577e-06	0.486889	0.245299	20	rs62392504	0.8501	1.6577e-06	0.848262	0.130041	20	rs62392504	0.489	1.6577e-06	0.49303	0.0913262	20	rs62392504	0.5898	1.6577e-06	0.588928	0.0458548	20	rs62392504	0.7696	1.6577e-06	0.770818	0.930069	20	rs62392504	0.2406	1.6577e-06	0.255594	0.672386	20	rs62392504	0.314	1.6577e-06	0.324215	0.766562	20	rs62392505	0.1746	2.13251e-06	0.19286	0.00848705	7	0	0
NRAS	rs10776791	0.878028	9.83637e-07	0.878061	0.666073	20	rs10776791	0.03255	9.83637e-07	0.0496466	0.42312	20	rs10776791	0.1535	9.83637e-07	0.169201	0.231955	20	rs10776791	0.3901	9.83637e-07	0.396733	0.57156	20	rs10776791	0.07486	9.83637e-07	0.0926275	0.287462	20	rs10776791	0.0001401	9.83637e-07	0.00269522	0.0903453	20	rs10776791	0.4628	9.83637e-07	0.467143	0.360682	20	rs10776791	0.006712	9.83637e-07	0.0177143	0.163797	20	NA	NA	NA	NA	NA	NA	0	0
NSA2	rs10515199	0.462154	1.73301e-11	0.464801	0.50101	13	rs10515199	0.7081	1.73301e-11	0.710247	0.598069	15	rs10515199	0.4758	1.73301e-11	0.479	0.757744	18	rs10515199	0.4433	1.73301e-11	0.445134	0.852334	18	rs10515199	0.4287	1.73301e-11	0.425237	0.827484	18	rs10515199	0.1046	1.73301e-11	0.114507	0.554399	15	rs10515199	0.1484	1.73301e-11	0.158072	0.728195	15	rs10515199	0.06416	1.73301e-11	0.0742381	0.390533	15	rs10515199	0.05167	1.73301e-11	0.0613492	0.380369	15	0	0
NSD1	NA	NA	NA	NA	NA	NA	NA	NA	NA	NA	NA	NA	rs77700347	0.9417	9.31765e-12	0.94306	NA	NA	rs77700347	0.4489	9.31765e-12	0.451858	NA	NA	rs77700347	0.514	9.31765e-12	0.51733	NA	NA	NA	NA	NA	NA	NA	NA	NA	NA	NA	NA	NA	NA	NA	NA	NA	NA	NA	NA	NA	NA	NA	NA	NA	NA	0	0
NSUN6	rs7100880	0.021564	4.02694e-09	0.0323015	0.106384	16	rs7100880	0.1983	4.02694e-09	0.203124	0.325286	20	rs7100880	0.1509	4.02694e-09	0.156623	0.123417	20	rs7100880	0.0544	4.02694e-09	0.0677015	0.610697	20	rs7100880	0.1892	4.02694e-09	0.195955	0.139524	20	rs7100880	0.1652	4.02694e-09	0.175233	7.91941e-05	20	rs7100880	0.01431	4.02694e-09	0.0235378	0.00621263	20	rs7100880	0.01017	4.02694e-09	0.0184093	0.00127659	20	NA	NA	NA	NA	NA	NA	0	0
NSUN7	rs2437333	0.025942	5.39162e-09	0.0374344	0.363082	19	rs2437333	0.09888	5.39162e-09	0.113548	0.287747	20	rs2437333	0.6068	5.39162e-09	0.618361	0.379099	20	rs2437333	0.3529	5.39162e-09	0.359127	0.2566	20	rs2437333	0.3809	5.39162e-09	0.378273	0.462204	20	rs2437333	0.2144	5.39162e-09	0.224059	0.889515	20	rs2437333	0.4451	5.39162e-09	0.447357	0.351058	20	rs2437333	0.7462	5.39162e-09	0.747232	0.447171	20	rs13143636	0.09795	8.01717e-09	0.111489	0.866374	7	0	0
NT5C2	NA	NA	NA	NA	NA	NA	NA	NA	NA	NA	NA	NA	rs111842178	2.108e-05	2.40345e-09	0.00052656	0.454157	6	rs111842178	0.2617	2.40345e-09	0.268931	0.534127	6	rs111842178	0.04319	2.40345e-09	0.054732	0.597792	6	NA	NA	NA	NA	NA	NA	NA	NA	NA	NA	NA	NA	NA	NA	NA	NA	NA	NA	NA	NA	NA	NA	NA	NA	0	0
NT5C3B	rs7216546	0.232881	4.25431e-10	0.241335	0.752144	16	rs7216546	0.1145	4.25431e-10	0.126547	0.512231	16	rs7216546	0.001215	4.25431e-10	0.00384651	0.0984413	18	rs7216546	0.03809	4.25431e-10	0.0493117	0.264227	18	rs7216546	0.01559	4.25431e-10	0.0246878	0.306369	18	rs7216546	0.3337	4.25431e-10	0.337808	0.19986	16	rs7216546	0.1431	4.25431e-10	0.153496	0.000168957	16	rs7216546	0.6457	4.25431e-10	0.647682	0.00859982	16	rs3809878	0.1529	6.15983e-07	0.170197	0.542975	3	0	0
NT5E	rs9450277	0.136675	4.49349e-07	0.153454	0.865147	20	rs9450277	0.6922	4.49349e-07	0.6953	0.577483	20	rs9450277	0.3386	4.49349e-07	0.339045	0.71931	20	rs9450277	0.8413	4.49349e-07	0.841603	0.326368	20	rs9450277	0.2251	4.49349e-07	0.241343	0.467312	20	rs9450277	0.1921	4.49349e-07	0.205987	0.361639	20	rs9450277	0.9049	4.49349e-07	0.906827	0.125011	20	rs9450277	0.4558	4.49349e-07	0.461095	0.0845063	20	rs4288177	0.1266	4.84378e-07	0.144337	0.935698	3	0	0
NT5M	NA	NA	NA	NA	NA	NA	rs16961516	0.09344	1.02526e-09	0.10587	0.637473	6	rs7226045	0.1227	1.02526e-09	0.13199	0.297746	6	rs7226045	0.6853	1.02526e-09	0.685325	0.38534	6	rs7226045	0.03948	1.02526e-09	0.0513567	0.309965	6	rs16961516	0.912	1.02526e-09	0.911543	0.101896	6	rs16961516	0.004521	1.02526e-09	0.0100492	0.279577	6	rs16961516	0.08536	1.02526e-09	0.0977309	0.764093	6	rs7226045	0.197	1.02526e-09	0.206614	NA	NA	0	0
NTN4	NA	NA	NA	NA	NA	NA	rs74583130	0.8757	1.93139e-07	0.877462	NA	NA	rs74583130	0.4809	1.93139e-07	0.486537	NA	NA	rs74583130	0.8499	1.93139e-07	0.850237	NA	NA	rs74583130	0.525	1.93139e-07	0.526268	NA	NA	NA	NA	NA	NA	NA	NA	NA	NA	NA	NA	NA	NA	NA	NA	NA	NA	NA	NA	NA	NA	NA	NA	NA	NA	0	0
NTPCR	rs12410594	0.54677	2.51828e-12	0.548212	NA	NA	rs12410594	0.8476	2.51828e-12	0.843474	NA	NA	rs12410594	0.372	2.51828e-12	0.373846	NA	NA	rs12410594	0.3656	2.51828e-12	0.369634	NA	NA	rs12410594	0.4057	2.51828e-12	0.409381	NA	NA	rs12410594	0.3534	2.51828e-12	0.357161	NA	NA	rs12410594	0.4067	2.51828e-12	0.409495	NA	NA	rs12410594	0.3911	2.51828e-12	0.395584	NA	NA	NA	NA	NA	NA	NA	NA	0	0
NUDT2	rs16924260	0.36445	6.39812e-12	0.368583	0.376136	7	rs16924260	0.3211	6.39812e-12	0.329011	0.117589	7	rs16924260	0.3399	6.39812e-12	0.342547	0.676493	11	rs16924260	0.8908	6.39812e-12	0.890907	0.777274	11	rs16924260	0.5125	6.39812e-12	0.522133	0.513819	11	rs16924260	0.7148	6.39812e-12	0.713818	0.0367901	7	rs16924260	0.001314	6.39812e-12	0.00359788	9.96262e-05	7	rs16924260	0.01738	6.39812e-12	0.0247374	0.000498838	7	rs17350373	0.02084	1.50743e-07	0.0343106	0.691484	3	0	0
NUTM2B	NA	NA	NA	NA	NA	NA	rs138722592	0.2987	3.81782e-12	0.304402	0.683011	20	rs7921005	0.3901	1.86761e-15	0.386607	0.232933	20	rs7921005	0.9386	1.86761e-15	0.938188	0.0583486	20	rs7921005	0.2927	1.86761e-15	0.301137	0.46264	20	rs1650199	0.7605	4.82679e-10	0.762443	0.91595	4	NA	NA	NA	NA	NA	NA	NA	NA	NA	NA	NA	NA	rs2753674	0.02819	1.9166e-11	0.037163	0.0609387	15	0	0
NUTM2B-AS1	rs1713328	0.871263	4.74278e-07	0.871336	0.233999	19	rs1556605	0.1561	7.44179e-12	0.166758	0.0546054	20	rs7921005	0.3901	2.41723e-23	0.385584	0.740444	20	rs7921005	0.9386	2.41723e-23	0.938187	0.361824	20	rs7921005	0.2927	2.41723e-23	0.299652	0.288122	20	rs1713328	0.8338	4.74278e-07	0.835272	0.367103	20	rs56361737	0.009352	3.3597e-06	0.0234046	0.10963	19	rs56361737	0.1067	3.3597e-06	0.127922	0.0715974	19	rs138361598	0.02748	1.52489e-06	0.0450082	0.216498	8	0	0
OAS2	rs7304953	0.241904	1.91748e-08	0.251947	0.0184524	4	rs7304953	0.1046	1.91748e-08	0.119765	0.011583	5	rs7304953	0.1854	1.91748e-08	0.204549	0.762188	6	rs7304953	0.182	1.91748e-08	0.194523	0.488719	6	rs7304953	0.1488	1.91748e-08	0.160592	0.202192	6	rs7304953	0.413	1.91748e-08	0.416027	0.291504	5	rs7304953	0.7869	1.91748e-08	0.787467	0.824729	5	rs7304953	0.4969	1.91748e-08	0.501052	0.470028	5	NA	NA	NA	NA	NA	NA	0	0
OCA2	rs7162812	0.35596	4.23155e-11	0.360615	0.218642	14	rs7162812	0.5422	4.23155e-11	0.537671	0.244936	20	rs7162812	0.336	4.23155e-11	0.334209	0.676462	20	rs7162812	0.8062	4.23155e-11	0.80537	0.0531963	18	rs7162812	0.2051	4.23155e-11	0.215857	0.776744	20	rs7162812	0.5425	4.23155e-11	0.54358	0.658224	19	rs7162812	0.419	4.23155e-11	0.421803	0.737186	19	rs7162812	0.4296	4.23155e-11	0.434329	0.51682	19	NA	NA	NA	NA	NA	NA	0	0
ODF2	rs7864449	0.308706	6.25067e-11	0.314483	0.152615	12	rs7864449	0.2417	6.25067e-11	0.244842	0.455172	13	rs7864449	0.0218	6.25067e-11	0.0309556	0.474745	18	rs7864449	0.8751	6.25067e-11	0.874028	0.865853	18	rs7864449	0.03767	6.25067e-11	0.0496733	0.216724	18	rs7864449	0.0008878	6.25067e-11	0.00309219	0.136549	13	rs7864449	5.089e-08	6.25067e-11	2.80511e-05	0.31621	13	rs7864449	0.0508	6.25067e-11	0.0612537	0.510079	13	rs111396465	0.1839	1.9495e-06	0.200166	NA	NA	0	0
ODF3	rs10751644	0.034903	4.77602e-06	0.0554036	0.0193452	7	rs10751644	0.03991	4.77602e-06	0.0612005	0.054243	7	rs75358707	0.244	3.34467e-09	0.249873	0.0137129	8	rs75358707	0.8488	3.34467e-09	0.849178	0.780419	10	rs75358707	0.8298	3.34467e-09	0.828018	0.078364	10	rs10751644	0.4158	4.77602e-06	0.421988	0.576485	7	rs10751644	0.3477	4.77602e-06	0.357824	0.486539	7	rs10751644	0.7452	4.77602e-06	0.746763	0.936255	7	NA	NA	NA	NA	NA	NA	0	0
OLR1	rs12581931	0.340071	1.2403e-07	0.347822	0.692091	8	rs12581931	0.2883	1.2403e-07	0.300943	0.0797648	8	rs12581931	0.1229	1.2403e-07	0.138863	0.204199	8	rs12581931	0.02251	1.2403e-07	0.0360531	0.580415	8	rs12581931	0.02681	1.2403e-07	0.0416885	0.491494	8	rs12581931	0.2194	1.2403e-07	0.231825	0.111717	8	rs12581931	0.05905	1.2403e-07	0.0754956	0.227958	8	rs12581931	0.5059	1.2403e-07	0.509373	0.493743	8	rs10845053	0.1642	2.50873e-07	0.180109	0.252435	3	0	0
OMA1	rs11207236	0.461002	1.34343e-27	0.462008	0.30708	19	rs11207236	0.8036	1.34343e-27	0.808876	0.614833	20	rs11207236	0.3126	1.34343e-27	0.319344	0.0868392	20	rs11207236	0.5206	1.34343e-27	0.520131	0.13774	20	rs11207236	0.474	1.34343e-27	0.479667	0.0894604	20	rs11207236	0.2859	1.34343e-27	0.28764	0.119006	20	rs11207236	0.8739	1.34343e-27	0.872895	0.0313016	20	rs11207236	0.5156	1.34343e-27	0.51673	0.108549	20	rs659061	0.1739	1.36075e-23	0.179057	0.0276971	3	0	0
OMD	rs10117603	0.456945	5.03384e-11	0.459806	0.313881	4	rs10117603	0.6231	5.03384e-11	0.627077	0.134904	6	rs10117603	0.378	5.03384e-11	0.379497	0.585512	7	rs10117603	0.9077	5.03384e-11	0.907446	0.726162	7	rs10117603	0.8968	5.03384e-11	0.893952	0.12406	7	rs10117603	0.2679	5.03384e-11	0.275454	0.182793	6	rs10117603	0.003328	5.03384e-11	0.00736335	0.0739913	6	rs10117603	0.006652	5.03384e-11	0.0120163	0.063067	6	rs10117603	0.1884	5.03384e-11	0.198894	0.301309	3	0	0
OOEP	rs151244510	0.504584	1.41996e-13	0.506284	NA	NA	rs151244510	0.5303	1.41996e-13	0.532537	NA	NA	rs151244510	0.5551	1.41996e-13	0.554182	NA	NA	rs151244510	0.1962	1.41996e-13	0.202666	NA	NA	rs151244510	0.4833	1.41996e-13	0.485455	NA	NA	rs149337947	0.00284	3.84805e-11	0.00650269	NA	NA	rs149337947	0.7069	3.84805e-11	0.707645	NA	NA	rs149337947	0.05735	3.84805e-11	0.067948	NA	NA	NA	NA	NA	NA	NA	NA	0	0
OR1B1	rs4837960	0.503936	4.9957e-07	0.507633	0.411985	3	rs4837960	0.5696	4.9957e-07	0.572542	0.817218	3	rs4837960	0.814	4.9957e-07	0.816619	0.959747	3	rs4837960	0.2055	4.9957e-07	0.219622	0.846392	3	rs4837960	0.691	4.9957e-07	0.694515	0.993311	3	rs4837960	0.926	4.9957e-07	0.926466	0.898211	3	rs4837960	0.3558	4.9957e-07	0.36305	0.131806	3	rs4837960	0.3183	4.9957e-07	0.326702	0.341919	3	rs4837960	0.1515	4.9957e-07	0.167533	NA	NA	0	0
OR2AG1	rs1491823	0.748709	6.23348e-12	0.74902	0.83497	9	rs1491823	0.6857	6.23348e-12	0.684692	0.947416	9	rs1491823	0.3666	6.23348e-12	0.374943	0.672423	14	rs1491823	0.6994	6.23348e-12	0.699362	0.744007	14	rs1491823	0.7746	6.23348e-12	0.772861	0.906023	14	rs1491823	0.6379	6.23348e-12	0.639176	0.0867891	9	rs1491823	0.04996	6.23348e-12	0.0596464	0.951617	9	rs1491823	0.1228	6.23348e-12	0.132692	0.317201	9	rs10839663	0.1748	6.87484e-10	0.184791	0.381619	8	0	0
OR3A2	rs7218415	0.902186	1.40011e-07	0.902262	0.793604	4	rs7218415	0.398	1.40011e-07	0.402767	0.543766	4	rs230396	0.5942	6.39504e-09	0.590798	0.91489	13	rs230396	0.5054	6.39504e-09	0.507769	0.799627	12	rs230396	0.9699	6.39504e-09	0.971511	0.549726	13	rs7218415	0.984	1.40011e-07	0.982466	0.890623	4	rs7218415	0.3683	1.40011e-07	0.376207	0.690605	4	rs7218415	0.5149	1.40011e-07	0.518358	0.68865	4	NA	NA	NA	NA	NA	NA	0	0
OR51E1	rs7934446	0.219193	1.91096e-08	0.230015	0.712208	20	rs7934446	0.09282	1.91096e-08	0.105485	0.983822	20	rs7934446	0.07577	1.91096e-08	0.0922493	0.398113	20	rs7934446	0.4659	1.91096e-08	0.470294	0.579196	20	rs7934446	0.01509	1.91096e-08	0.0248237	0.0483219	20	rs7934446	0.1098	1.91096e-08	0.124457	0.0788288	20	rs7934446	0.9446	1.91096e-08	0.945103	0.850045	20	rs7934446	0.5667	1.91096e-08	0.569114	0.39327	20	rs6578509	0.00741	2.40501e-06	0.0200819	0.941943	11	0	0
OR51E2	rs7934446	0.219193	7.56418e-12	0.226527	0.900196	20	rs7934446	0.09282	7.56418e-12	0.100758	0.981183	20	rs7934446	0.07577	7.56418e-12	0.0874779	0.776521	20	rs7934446	0.4659	7.56418e-12	0.469095	0.767801	20	rs7934446	0.01509	7.56418e-12	0.0211729	0.538514	20	rs7934446	0.1098	7.56418e-12	0.119848	0.101332	20	rs7934446	0.9446	7.56418e-12	0.945102	0.831327	20	rs7934446	0.5667	7.56418e-12	0.568466	0.349622	20	NA	NA	NA	NA	NA	NA	0	0
OR51M1	rs12275713	0.782472	1.61518e-09	0.782656	0.844336	14	rs12275713	0.2255	1.61518e-09	0.237946	0.76334	15	rs12275713	0.2741	1.61518e-09	0.279183	0.789643	16	rs12275713	0.7135	1.61518e-09	0.71307	0.547276	16	rs12275713	0.3828	1.61518e-09	0.390971	0.454334	16	rs12275713	0.3483	1.61518e-09	0.353897	0.466688	15	rs12275713	0.2363	1.61518e-09	0.244646	0.315143	15	rs12275713	0.1952	1.61518e-09	0.205944	0.998016	15	rs78930059	0.018	3.04641e-06	0.0348304	0.643899	3	0	0
OR51Q1	rs76472737	0.948834	1.60652e-08	0.948883	0.854782	7	rs76472737	0.7167	1.60652e-08	0.718318	0.487646	8	rs76472737	0.2636	1.60652e-08	0.270779	0.0854743	10	rs76472737	0.8607	1.60652e-08	0.861882	0.218108	10	rs76472737	0.1185	1.60652e-08	0.132075	0.138937	10	rs76472737	0.4329	1.60652e-08	0.438217	0.981807	8	rs76472737	0.4387	1.60652e-08	0.442069	0.304221	8	rs76472737	0.3948	1.60652e-08	0.400421	0.611272	8	rs12360697	0.1048	2.7645e-06	0.125271	0.30188	3	0	0
OR5K1	rs73144150	0.704607	4.95109e-40	0.704683	0.39258	8	rs73144150	0.5902	4.95109e-40	0.588697	0.584872	8	rs73144150	0.1466	4.95109e-40	0.148219	0.287677	9	rs73144150	0.2164	4.95109e-40	0.218714	0.859002	9	rs73144150	0.01854	4.95109e-40	0.02079	0.366161	9	rs73144150	0.9787	4.95109e-40	0.979766	0.716345	8	rs73144150	0.2923	4.95109e-40	0.292931	0.00552882	8	rs73144150	0.4987	4.95109e-40	0.499378	0.143131	8	rs73144150	0.02528	4.95109e-40	0.0271249	0.0458967	3	0	0
OR5K2	rs73144150	0.704607	3.57462e-12	0.704985	0.297787	4	rs73144150	0.5902	3.57462e-12	0.589511	0.787461	4	rs73144150	0.1466	3.57462e-12	0.154526	0.271457	4	rs73144150	0.2164	3.57462e-12	0.22389	0.982096	4	rs73144150	0.01854	3.57462e-12	0.0261193	0.331756	4	rs73144150	0.9787	3.57462e-12	0.979766	0.305086	4	rs73144150	0.2923	3.57462e-12	0.296899	0.0286715	4	rs73144150	0.4987	3.57462e-12	0.500838	0.234591	4	rs73144150	0.02528	3.57462e-12	0.0329192	NA	NA	0	0
OR6A2	NA	NA	NA	NA	NA	NA	rs66469613	0.5062	1.07764e-06	0.510713	NA	NA	rs66469613	0.2895	1.07764e-06	0.298858	NA	NA	rs66469613	0.6932	1.07764e-06	0.694824	NA	NA	rs66469613	0.5559	1.07764e-06	0.55746	NA	NA	rs66469613	0.5512	1.07764e-06	0.554528	NA	NA	rs66469613	0.9699	1.07764e-06	0.968948	NA	NA	rs66469613	0.7656	1.07764e-06	0.765741	NA	NA	NA	NA	NA	NA	NA	NA	0	0
ORMDL1	rs2033746	0.730598	3.04255e-12	0.730912	0.304656	14	rs13011710	0.4595	2.63364e-12	0.455832	0.353514	16	rs2033746	0.2506	3.04255e-12	0.259395	0.864311	19	rs2033746	0.6419	3.04255e-12	0.642301	0.961798	19	rs2033746	0.459	3.04255e-12	0.464991	0.283765	19	rs13011710	0.0008816	2.63364e-12	0.00263003	0.0232484	16	rs13011710	0.0001983	2.63364e-12	0.00101124	0.757158	16	rs13011710	4.384e-05	2.63364e-12	0.000416487	0.199488	16	rs5743100	0.08619	2.22405e-07	0.103639	0.311582	3	0	0
OTUD6B-AS1	NA	NA	NA	NA	NA	NA	rs34917704	0.3384	2.08512e-07	0.34724	0.330117	8	rs34917704	0.534	2.08512e-07	0.538757	0.802454	10	rs34917704	0.475	2.08512e-07	0.478996	0.818584	9	rs34917704	0.8372	2.08512e-07	0.838051	0.966514	10	rs34917704	0.6412	2.08512e-07	0.641659	0.518332	8	rs34917704	0.01991	2.08512e-07	0.0335275	0.000171817	8	rs34917704	0.1108	2.08512e-07	0.127592	0.000808329	8	NA	NA	NA	NA	NA	NA	0	0
OTUD7A	rs28521676	0.099771	2.45955e-24	0.104172	0.129163	13	rs12904569	0.1985	1.71904e-34	0.198458	0.0703716	20	rs12904569	0.02513	1.71904e-34	0.0264821	0.00403886	20	rs12904569	0.3388	1.71904e-34	0.338989	0.182386	20	rs12904569	0.01407	1.71904e-34	0.0165223	0.00463565	20	rs12904569	0.1012	1.71904e-34	0.105447	0.0954819	20	rs12904569	0.3168	1.71904e-34	0.318918	0.0557234	20	rs12904569	0.07232	1.71904e-34	0.0753414	0.0255753	20	rs17604644	0.1785	8.87489e-23	0.182498	0.026495	9	0	0
OVCH1-AS1	rs3764952	0.012965	9.12001e-09	0.0225377	0.641402	8	rs3764952	0.07461	9.12001e-09	0.0903699	0.0380181	11	rs3764952	0.002353	9.12001e-09	0.00721846	0.128577	11	rs3764952	0.6445	9.12001e-09	0.646422	0.925473	11	rs3764952	0.001499	9.12001e-09	0.0053594	0.106981	11	rs3764952	0.2497	9.12001e-09	0.25882	0.878319	11	rs3764952	0.02428	9.12001e-09	0.0359121	0.261531	11	rs3764952	0.02405	9.12001e-09	0.0355699	0.719859	11	rs35618989	0.199	1.01058e-07	0.210607	0.710852	5	0	0
OVGP1	rs1264898	0.897087	2.06368e-08	0.897169	0.676983	20	rs1264898	0.398	2.06368e-08	0.404978	0.334295	20	rs1264898	0.4234	2.06368e-08	0.4195	0.47366	20	rs1264898	0.5303	2.06368e-08	0.533461	0.177405	20	rs1264898	0.9785	2.06368e-08	0.981868	0.387416	20	rs1264898	0.009708	2.06368e-08	0.0185504	0.0042624	20	rs1264898	0.4806	2.06368e-08	0.484053	0.0270809	20	rs1264898	0.1389	2.06368e-08	0.153182	0.00198818	20	rs1264900	0.1681	7.07826e-08	0.180608	0.0604065	3	0	0
P2RY12	rs12497065	0.324303	5.73713e-14	0.328439	0.279058	9	rs12497065	0.02076	5.73713e-14	0.0275441	0.58422	16	rs12497065	0.01556	5.73713e-14	0.0210108	0.434054	16	rs12497065	0.8621	5.73713e-14	0.861205	0.218347	16	rs12497065	0.04861	5.73713e-14	0.0584228	0.474942	16	rs12497065	0.3274	5.73713e-14	0.332305	0.0422618	16	rs12497065	0.9558	5.73713e-14	0.954648	0.689515	16	rs12497065	0.7528	5.73713e-14	0.752886	0.110055	16	rs12485508	0.1275	1.88678e-13	0.134456	0.0715534	5	0	0
P4HA3	rs4641511	0.664442	8.86213e-07	0.665703	0.248995	12	rs4641511	0.4266	8.86213e-07	0.427752	0.6523	12	rs7106827	0.6182	4.31687e-07	0.62689	0.243958	14	rs7106827	0.7155	4.31687e-07	0.717148	0.733415	14	rs7106827	0.5912	4.31687e-07	0.599278	0.233674	14	rs4641511	0.3066	8.86213e-07	0.316572	0.391848	12	rs4641511	0.02479	8.86213e-07	0.0409513	0.251137	12	rs4641511	0.3962	8.86213e-07	0.402981	0.450805	12	NA	NA	NA	NA	NA	NA	0	0
PACRG	rs13217502	0.01881	2.52443e-15	0.0242841	0.0531388	20	rs66594243	0.001217	5.04801e-21	0.0022133	0.337214	20	rs66594243	0.01901	5.04801e-21	0.0226928	0.706371	20	rs66594243	0.7884	5.04801e-21	0.787763	0.693747	20	rs66594243	0.07311	5.04801e-21	0.0793633	0.582435	20	rs66594243	0.9821	5.04801e-21	0.982072	0.406084	20	rs66594243	0.001052	5.04801e-21	0.0019848	0.0216899	20	rs66594243	0.05643	5.04801e-21	0.0615031	0.0644625	20	rs13192618	0.1188	5.04801e-21	0.124349	0.329436	13	0	0
PACRG-AS3	rs56404230	0.023847	9.72449e-08	0.0374553	0.0234687	11	rs56404230	0.000319	9.72449e-08	0.0029276	0.0732476	13	rs56404230	0.024	9.72449e-08	0.0372279	0.404464	13	rs56404230	0.9049	9.72449e-08	0.904851	0.844366	13	rs56404230	0.0425	9.72449e-08	0.0593761	0.358452	13	rs56404230	0.9426	9.72449e-08	0.942377	0.449875	13	rs56404230	0.0009229	9.72449e-08	0.00493526	0.114503	13	rs56404230	0.06424	9.72449e-08	0.0801326	0.236665	13	NA	NA	NA	NA	NA	NA	0	0
PADI2	rs730387	0.941916	2.14673e-08	0.941952	0.750285	20	rs730387	0.2161	2.14673e-08	0.22841	0.850479	20	rs730387	0.5798	2.14673e-08	0.574619	0.295366	20	rs730387	0.9564	2.14673e-08	0.956894	0.633613	20	rs730387	0.5767	2.14673e-08	0.573871	0.410585	20	rs730387	0.0006162	2.14673e-08	0.00350357	0.777223	20	rs730387	0.8097	2.14673e-08	0.808948	0.679758	20	rs730387	0.08687	2.14673e-08	0.102143	0.99661	20	rs4989050	0.1974	4.58314e-08	0.209057	0.484841	8	0	0
PAPPA	rs7873551	0.005879	2.64876e-06	0.0174789	0.718464	3	rs7873551	3.958e-05	2.64876e-06	0.00204546	0.432553	4	rs7873551	1.543e-09	2.64876e-06	0.000204575	0.923546	4	rs7873551	0.0001775	2.64876e-06	0.00339013	0.979301	4	rs7873551	2.643e-07	2.64876e-06	0.000493747	0.855745	4	rs7873551	0.0001864	2.64876e-06	0.0035009	0.78305	4	rs7873551	0.04281	2.64876e-06	0.0625269	0.345765	4	rs7873551	0.4838	2.64876e-06	0.489058	0.289334	4	rs7873551	4.323e-07	2.64876e-06	0.000573872	0.955175	4	0	0
PAPSS2	rs2031334	0.092859	1.02555e-07	0.10906	0.398572	13	rs2031334	0.1472	1.02555e-07	0.161483	0.657802	14	rs2031334	0.2808	1.02555e-07	0.283759	0.275254	18	rs2031334	0.9624	1.02555e-07	0.963362	0.540668	18	rs2031334	0.07591	1.02555e-07	0.0931726	0.117534	18	rs2031334	0.1722	1.02555e-07	0.186202	0.378965	14	rs2031334	0.005612	1.02555e-07	0.0139865	0.148988	14	rs2031334	0.0133	1.02555e-07	0.0249154	0.546874	14	rs145265024	0.04444	3.37735e-06	0.0652904	0.981631	10	0	0
PARP14	rs6783483	0.014024	2.27354e-06	0.0292421	0.153671	6	rs6783483	0.007331	2.27354e-06	0.0195658	0.13416	6	rs6783483	0.2935	2.27354e-06	0.302922	0.462741	6	NA	NA	NA	NA	NA	NA	rs6783483	0.01504	2.27354e-06	0.0304517	0.283858	6	rs6783483	0.6138	2.27354e-06	0.616837	0.326181	6	rs6783483	0.5182	2.27354e-06	0.522068	0.585269	6	rs6783483	0.3882	2.27354e-06	0.396524	0.349274	6	rs6783483	0.1707	2.27354e-06	0.188067	NA	NA	0	0
PARP16	NA	NA	NA	NA	NA	NA	rs11071827	0.8686	9.42009e-07	0.867708	0.512135	18	rs11071827	0.4535	9.42009e-07	0.458464	0.596378	18	rs11071827	0.485	9.42009e-07	0.489293	0.785259	18	rs11071827	0.1717	9.42009e-07	0.186155	0.619681	18	rs11071827	0.000124	9.42009e-07	0.00252205	0.0524368	18	rs11071827	0.5706	9.42009e-07	0.573729	0.648226	18	rs11071827	0.1025	9.42009e-07	0.121751	0.246566	18	NA	NA	NA	NA	NA	NA	0	0
PAX8	rs7589901	0.407959	2.20582e-51	0.408668	0.17626	20	rs7589901	0.3068	2.20582e-51	0.310275	0.0382623	20	rs7576384	0.6417	2.20582e-51	0.649585	0.33622	20	rs7576384	0.2326	2.20582e-51	0.233765	0.201144	20	rs7576384	0.972	2.20582e-51	0.970456	0.173477	20	rs7589901	0.2658	2.20582e-51	0.267816	0.177185	20	rs7589901	0.8301	2.20582e-51	0.829034	0.0256562	20	rs7589901	0.5683	2.20582e-51	0.56891	0.0335798	20	NA	NA	NA	NA	NA	NA	0	0
PAX8-AS1	rs6707386	0.459074	6.22807e-32	0.459974	0.137471	20	rs6707386	0.3298	6.22807e-32	0.335619	0.0261959	20	rs6707386	0.4852	6.22807e-32	0.47818	0.376555	20	rs6707386	0.4162	6.22807e-32	0.417281	0.246542	20	rs6707386	0.7534	6.22807e-32	0.750435	0.16211	20	rs6707386	0.3596	6.22807e-32	0.361015	0.284282	20	rs6707386	0.7888	6.22807e-32	0.788085	0.0426245	20	rs6707386	0.7165	6.22807e-32	0.717346	0.0792755	20	NA	NA	NA	NA	NA	NA	0	0
PCAT6	rs2246083	0.883232	2.68711e-06	0.883297	0.662581	5	rs2246083	0.7378	2.68711e-06	0.735491	0.835325	6	rs2246083	0.2103	2.68711e-06	0.233209	0.398233	6	rs2246083	0.8362	2.68711e-06	0.83551	0.377343	6	rs2246083	0.4101	2.68711e-06	0.413863	0.823898	6	rs2246083	0.6309	2.68711e-06	0.631962	0.104741	6	rs2246083	0.8381	2.68711e-06	0.836729	0.887223	6	rs2246083	0.8727	2.68711e-06	0.872094	0.637867	6	NA	NA	NA	NA	NA	NA	0	0
PCBD1	rs75121822	0.066933	1.02382e-09	0.0792778	0.765223	4	rs75121822	0.233	1.02382e-09	0.243573	0.672391	4	rs75121822	0.3234	1.02382e-09	0.329101	0.669755	4	rs75121822	0.2467	1.02382e-09	0.256093	0.0179792	4	rs75121822	0.08079	1.02382e-09	0.0920923	0.812783	4	rs75121822	0.6784	1.02382e-09	0.679537	0.512432	4	rs75121822	0.2041	1.02382e-09	0.213555	0.421605	4	rs75121822	0.2823	1.02382e-09	0.289729	0.565291	4	rs75121822	0.1849	1.02382e-09	0.19507	NA	NA	0	0
PCBP3	rs55875620	0.855295	2.60407e-09	0.855363	0.272906	10	rs2839004	0.7147	1.09187e-09	0.715699	0.991611	20	rs2839004	0.8676	1.09187e-09	0.875394	0.327997	20	rs2839004	0.7949	1.09187e-09	0.795246	0.243471	20	rs2839004	0.8259	1.09187e-09	0.822768	0.919005	20	rs2839004	0.5669	1.09187e-09	0.568164	0.213375	20	rs2839004	0.04817	1.09187e-09	0.0603315	0.683366	20	rs2839004	0.05829	1.09187e-09	0.0702925	0.247546	20	rs57501220	0.1079	1.12796e-07	0.123831	0.803233	8	0	0
PCDHA12	rs251367	0.631879	3.46475e-08	0.63315	0.992124	20	rs251352	0.2898	6.72067e-10	0.300608	0.800322	20	rs251352	0.2553	6.72067e-10	0.264245	0.976895	20	rs251352	0.1706	6.72067e-10	0.180731	0.359789	20	rs251352	0.7153	6.72067e-10	0.710326	0.442452	20	rs251352	0.002047	6.72067e-10	0.00576363	0.0418104	20	rs251352	1.152e-06	6.72067e-10	0.000133663	0.0796914	20	rs251352	1.007e-07	6.72067e-10	5.44684e-05	0.0407387	20	rs251352	0.00723	6.72067e-10	0.0139858	0.670986	20	0	0
PCDHA13	rs630162	0.908493	4.53824e-06	0.908517	0.790745	18	rs251352	0.2898	4.51557e-07	0.30396	0.707614	20	rs251352	0.2553	4.51557e-07	0.268096	0.92065	20	rs251352	0.1706	4.51557e-07	0.185785	0.359002	20	rs251352	0.7153	4.51557e-07	0.710574	0.550242	20	rs251352	0.002047	4.51557e-07	0.00845707	0.118938	20	rs251352	1.152e-06	4.51557e-07	0.000463025	0.113234	20	rs251352	1.007e-07	4.51557e-07	0.000246984	0.0765906	20	rs251352	0.00723	4.51557e-07	0.017968	0.549702	20	0	0
PCDHA3	rs3806843	0.577709	1.09108e-07	0.579771	0.965068	20	rs3806843	0.474	1.09108e-07	0.486612	0.76819	20	rs3806843	0.4431	1.09108e-07	0.45001	0.32905	20	rs3806843	0.07647	1.09108e-07	0.0931215	0.059161	20	rs3806843	0.9644	1.09108e-07	0.963746	0.693521	20	rs3806843	4.895e-06	1.09108e-07	0.00054584	0.0266107	20	rs3806843	6.59e-08	1.09108e-07	0.000154659	0.165415	20	rs3806843	4.179e-11	1.09108e-07	3.47705e-05	0.0780509	20	rs3806843	0.1857	1.09108e-07	0.19966	0.265103	20	0	0
PCDHAC1	rs4404730	0.67874	1.58236e-07	0.679676	0.93565	20	rs251352	0.2898	9.03668e-08	0.302865	0.947308	20	rs251352	0.2553	9.03668e-08	0.266839	0.89985	20	rs251352	0.1706	9.03668e-08	0.184134	0.318442	20	rs251352	0.7153	9.03668e-08	0.710492	0.846239	20	rs251352	0.002047	9.03668e-08	0.00751371	0.0580526	20	rs251352	1.152e-06	9.03668e-08	0.000322155	0.0929558	20	rs251352	1.007e-07	9.03668e-08	0.000159758	0.0605634	20	rs251352	0.00723	9.03668e-08	0.0166151	0.507827	20	0	0
PCDHB10	rs12654953	0.121711	1.0886e-28	0.125299	0.613193	20	rs12654953	0.001057	1.0886e-28	0.00156734	0.834093	20	rs12654953	0.01109	1.0886e-28	0.0137603	0.0387024	20	rs12654953	0.8255	1.0886e-28	0.824175	0.937796	20	rs12654953	0.01468	1.0886e-28	0.0175204	0.00382286	20	rs12654953	0.1103	1.0886e-28	0.115519	0.710377	20	rs12654953	0.0002638	1.0886e-28	0.000520888	0.114877	20	rs12654953	0.0009276	1.0886e-28	0.00152888	0.0866005	20	rs3733691	0.09931	4.90665e-19	0.104429	0.187233	15	0	0
PCDHB11	rs2740584	0.236886	8.04597e-07	0.25004	0.860258	3	rs2740584	0.00389	8.04597e-07	0.0129431	0.929775	3	rs1811237	0.5949	6.18353e-07	0.596866	0.00390081	4	rs1811237	0.7255	6.18353e-07	0.727151	0.480183	4	rs1811237	0.3817	6.18353e-07	0.393182	0.000455518	4	rs2740584	0.1384	8.04597e-07	0.155599	0.874628	3	rs2740584	0.002997	8.04597e-07	0.0109239	0.229627	3	rs2740584	0.006758	8.04597e-07	0.0175643	0.280657	3	NA	NA	NA	NA	NA	NA	0	0
PCDHB12	rs55902608	0.543876	4.4959e-10	0.545778	0.937522	14	rs55902608	0.01633	4.4959e-10	0.0254236	0.618597	18	rs55902608	0.1259	4.4959e-10	0.13907	0.769623	20	rs55902608	0.6078	4.4959e-10	0.609507	0.696857	20	rs55902608	0.1139	4.4959e-10	0.122032	0.0498387	20	rs55902608	0.2008	4.4959e-10	0.208896	0.56067	18	rs55902608	0.0002968	4.4959e-10	0.00175435	0.492122	18	rs55902608	0.001009	4.4959e-10	0.00363456	0.423525	18	rs3776100	0.1019	5.55036e-10	0.113924	0.314586	10	0	0
PCDHB15	rs672062	0.25688	3.96854e-12	0.263184	0.634593	7	rs618096	0.03816	5.33317e-13	0.0449114	0.180721	7	rs618096	0.2175	5.33317e-13	0.218076	0.235851	9	rs618096	0.8984	5.33317e-13	0.898003	0.980623	9	rs618096	0.193	5.33317e-13	0.199299	0.330842	9	rs618096	0.3687	5.33317e-13	0.372701	0.431009	7	rs618096	0.04545	5.33317e-13	0.0534049	0.0413	7	rs618096	0.06774	5.33317e-13	0.076807	0.070391	7	NA	NA	NA	NA	NA	NA	0	0
PCDHB16	rs3733691	0.136905	7.22787e-28	0.140532	0.584047	20	rs3733691	0.00654	7.22787e-28	0.00872246	0.541686	20	rs3733691	0.02861	7.22787e-28	0.0323791	0.638837	20	rs3733691	0.6279	7.22787e-28	0.628121	0.750471	20	rs3733691	0.1828	7.22787e-28	0.185655	0.28652	20	rs3733691	0.1009	7.22787e-28	0.104309	0.652523	20	rs3733691	0.008364	7.22787e-28	0.0102549	0.0341289	20	rs3733691	0.0122	7.22787e-28	0.014697	0.0350813	20	rs3733691	0.09931	7.22787e-28	0.102493	0.287727	20	0	0
PCDHB8	rs2907296	0.641128	3.26689e-06	0.642789	NA	NA	rs2907296	0.662	3.26689e-06	0.666129	NA	NA	rs2907296	0.2423	3.26689e-06	0.257785	NA	NA	rs2907296	0.5132	3.26689e-06	0.516216	NA	NA	rs2907296	0.58	3.26689e-06	0.590554	NA	NA	rs2907296	0.7154	3.26689e-06	0.715117	NA	NA	rs2907296	0.9323	3.26689e-06	0.933902	NA	NA	rs2907296	0.9565	3.26689e-06	0.957635	NA	NA	rs2907296	0.1369	3.26689e-06	0.156636	NA	NA	0	0
PCDHB9	rs3733691	0.136905	2.49347e-44	0.13914	0.516846	20	rs3733691	0.00654	2.49347e-44	0.0079938	0.450388	20	rs3733691	0.02861	2.49347e-44	0.0311092	0.507056	20	rs3733691	0.6279	2.49347e-44	0.627991	0.894914	20	rs3733691	0.1828	2.49347e-44	0.18441	0.195598	20	rs3733691	0.1009	2.49347e-44	0.102833	0.639172	20	rs3733691	0.008364	2.49347e-44	0.00946353	0.0352975	20	rs3733691	0.0122	2.49347e-44	0.013758	0.0366357	20	rs3733691	0.09931	2.49347e-44	0.101015	0.203195	20	0	0
PCID2	NA	NA	NA	NA	NA	NA	NA	NA	NA	NA	NA	NA	rs9549684	0.3618	1.46365e-06	0.367854	NA	NA	rs9549684	0.277	1.46365e-06	0.289464	NA	NA	rs9549684	0.5067	1.46365e-06	0.509016	NA	NA	NA	NA	NA	NA	NA	NA	NA	NA	NA	NA	NA	NA	NA	NA	NA	NA	NA	NA	NA	NA	NA	NA	NA	NA	0	0
PCM1	rs7842267	0.655776	1.07061e-06	0.65708	0.764198	4	rs7842267	0.5458	1.07061e-06	0.54828	0.661083	4	rs7842267	0.3966	1.07061e-06	0.402069	0.951919	4	rs7842267	0.4116	1.07061e-06	0.418267	0.742136	4	rs7842267	0.3541	1.07061e-06	0.360309	0.83624	4	rs7842267	3.963e-09	1.07061e-06	0.000172574	0.0169743	4	rs7842267	0.04582	1.07061e-06	0.0645853	0.764823	4	rs7842267	0.03835	1.07061e-06	0.0565359	0.143791	4	NA	NA	NA	NA	NA	NA	0	0
PCOLCE-AS1	NA	NA	NA	NA	NA	NA	rs117941673	0.006054	1.13268e-07	0.0150774	0.681441	3	rs117941673	5.971e-05	1.13268e-07	0.00131634	0.703395	3	rs117941673	0.468	1.13268e-07	0.47145	0.534655	3	rs117941673	8.384e-05	1.13268e-07	0.00152683	0.673167	3	rs117941673	4.806e-05	1.13268e-07	0.00124608	0.561093	3	rs117941673	0.006233	1.13268e-07	0.0151354	0.626689	3	rs117941673	2.748e-05	1.13268e-07	0.00100125	0.46388	3	rs117941673	0.1754	1.13268e-07	0.189287	NA	NA	0	0
PCSK2	rs852081	0.103239	3.98525e-10	0.114852	0.310125	13	rs852081	0.2403	3.98525e-10	0.250424	0.81542	17	rs852081	0.1577	3.98525e-10	0.1608	0.477536	20	rs852081	0.9233	3.98525e-10	0.923267	0.937543	19	rs852081	0.2848	3.98525e-10	0.287215	0.435484	20	rs852081	0.0449	3.98525e-10	0.0562373	0.915563	17	rs852081	0.6407	3.98525e-10	0.641469	0.493025	17	rs852081	0.1171	3.98525e-10	0.12869	0.718204	17	rs852081	0.1374	3.98525e-10	0.147469	0.264095	9	0	0
PCYOX1	rs72841130	0.129753	2.07356e-06	0.148924	NA	NA	rs72841130	0.2205	2.07356e-06	0.234473	NA	NA	rs72841130	0.0005891	2.07356e-06	0.00525464	NA	NA	rs72841130	0.4201	2.07356e-06	0.426536	NA	NA	rs72841130	0.06399	2.07356e-06	0.0841925	NA	NA	rs72841130	0.1867	2.07356e-06	0.202854	NA	NA	rs72841130	0.6886	2.07356e-06	0.690198	NA	NA	rs72841130	0.5263	2.07356e-06	0.530121	NA	NA	rs72841130	0.08365	2.07356e-06	0.103526	NA	NA	0	0
PDC	rs10752968	0.803011	1.34022e-10	0.803151	0.17892	12	rs10752968	0.1084	1.34022e-10	0.120531	0.368829	20	rs10752968	0.07461	1.34022e-10	0.086203	0.391046	20	rs10752968	0.9208	1.34022e-10	0.920658	0.798305	20	rs10752968	0.08884	1.34022e-10	0.103931	0.293504	20	rs10752968	0.294	1.34022e-10	0.300335	0.425744	20	rs10752968	0.7224	1.34022e-10	0.72189	0.730849	20	rs10752968	0.575	1.34022e-10	0.574972	0.573334	20	rs11578514	0.1996	9.76562e-08	0.212934	NA	NA	0	0
PDCL	NA	NA	NA	NA	NA	NA	rs7045826	0.5251	2.31788e-06	0.527262	0.182923	5	rs7045826	0.4614	2.31788e-06	0.468665	0.110787	5	rs7045826	0.7891	2.31788e-06	0.788619	0.967563	5	rs7045826	0.9459	2.31788e-06	0.945647	0.60476	5	rs7045826	0.5057	2.31788e-06	0.510365	0.894821	5	rs7045826	0.6138	2.31788e-06	0.615671	0.653019	5	rs7045826	0.9357	2.31788e-06	0.935458	0.871856	5	NA	NA	NA	NA	NA	NA	0	0
PDE11A	rs13386870	0.283467	5.49797e-07	0.294269	0.678514	18	rs13386870	0.9275	5.49797e-07	0.933596	0.380732	20	rs13386870	0.5621	5.49797e-07	0.558079	0.521954	20	rs13386870	0.5754	5.49797e-07	0.578551	0.861884	20	rs13386870	0.8611	5.49797e-07	0.858985	0.771229	20	rs13386870	0.9815	5.49797e-07	0.982656	0.0271495	20	rs13386870	0.0048	5.49797e-07	0.0138762	0.00168089	20	rs13386870	0.06548	5.49797e-07	0.08398	0.00206146	20	rs1438059	0.1652	3.16547e-06	0.184172	0.839234	7	0	0
PDE1C	NA	NA	NA	NA	NA	NA	rs59736764	0.5689	1.1527e-06	0.567481	0.742553	8	rs59736764	0.7314	1.1527e-06	0.735955	0.464475	8	rs59736764	0.4329	1.1527e-06	0.439049	0.581556	8	rs59736764	0.8057	1.1527e-06	0.802842	0.0928299	8	rs59736764	0.2672	1.1527e-06	0.279344	0.0208299	8	rs59736764	0.1391	1.1527e-06	0.156865	0.294059	8	rs59736764	0.6242	1.1527e-06	0.625745	0.234191	8	NA	NA	NA	NA	NA	NA	0	0
PDE8B	rs335653	0.742359	7.10283e-09	0.742758	0.471667	20	rs335653	0.6264	7.10283e-09	0.630887	0.440552	20	rs141517813	0.8848	6.49427e-09	0.879091	0.720726	20	rs141517813	0.7511	6.49427e-09	0.751629	0.36608	20	rs141517813	0.4597	6.49427e-09	0.467602	0.755356	20	rs335653	0.005862	7.10283e-09	0.012685	0.0723791	20	rs335653	0.0005563	7.10283e-09	0.00303497	0.291615	20	rs335653	0.4354	7.10283e-09	0.439094	0.145175	20	NA	NA	NA	NA	NA	NA	0	0
PDIA4	rs28463009	0.2787	9.6056e-09	0.28713	0.2367	16	rs28463009	0.7197	9.6056e-09	0.721501	0.0827576	20	rs28463009	0.3593	9.6056e-09	0.365366	0.277724	20	rs28463009	0.7707	9.6056e-09	0.772099	0.0225397	20	rs28463009	0.4068	9.6056e-09	0.409553	0.419655	20	rs28463009	0.3754	9.6056e-09	0.38215	0.832711	20	rs28463009	0.2502	9.6056e-09	0.260123	0.796595	20	rs28463009	0.7719	9.6056e-09	0.772766	0.875656	20	rs28463009	0.006292	9.6056e-09	0.0134523	0.826592	13	0	0
PDK2	rs847694	0.299028	7.37202e-08	0.307907	0.0814424	5	rs847694	0.2612	7.37202e-08	0.270002	0.0858102	5	rs847694	0.3277	7.37202e-08	0.336276	0.0879317	6	rs847694	0.5774	7.37202e-08	0.579133	0.255926	6	rs847694	0.3152	7.37202e-08	0.325523	0.0864711	6	rs847694	0.5543	7.37202e-08	0.555839	0.64684	5	rs847694	0.2326	7.37202e-08	0.24251	0.37764	5	rs847694	0.7314	7.37202e-08	0.732489	0.92416	5	rs847694	0.02339	7.37202e-08	0.0367119	0.978472	5	0	0
PDSS1	rs67940790	0.131321	7.69281e-07	0.148997	0.88363	7	rs67940790	0.9595	7.69281e-07	0.958572	0.949928	7	rs67940790	0.2178	7.69281e-07	0.232359	0.421489	7	rs67940790	0.1845	7.69281e-07	0.200759	0.897536	7	rs67940790	0.9213	7.69281e-07	0.919016	0.934488	7	rs67940790	4.44e-05	7.69281e-07	0.00163308	0.39908	7	rs67940790	0.007967	7.69281e-07	0.0194892	0.728144	7	rs67940790	0.0001375	7.69281e-07	0.0025372	0.574581	7	NA	NA	NA	NA	NA	NA	0	0
PDZRN3-AS1	rs77762815	0.446471	1.33175e-06	0.452021	0.0475365	9	rs77762815	0.5633	1.33175e-06	0.567788	0.0829027	9	rs77762815	0.1666	1.33175e-06	0.18096	0.088527	10	rs77762815	0.7921	1.33175e-06	0.791128	0.883647	10	rs77762815	0.186	1.33175e-06	0.204222	0.0355463	10	rs77762815	0.769	1.33175e-06	0.77009	0.848572	9	rs77762815	0.0006581	1.33175e-06	0.00538839	0.254395	9	rs77762815	0.02728	1.33175e-06	0.0446953	0.435036	9	NA	NA	NA	NA	NA	NA	0	0
PEBP4	rs12550367	0.770841	3.62688e-09	0.771091	0.87311	17	rs12550367	0.6842	3.62688e-09	0.684878	0.801697	20	rs12550367	0.5392	3.62688e-09	0.540495	0.463128	20	rs12550367	0.008631	3.62688e-09	0.0165715	0.539307	20	rs12550367	0.9263	3.62688e-09	0.929178	0.692458	20	rs12550367	0.7386	3.62688e-09	0.737908	0.235755	20	rs12550367	0.7198	3.62688e-09	0.720731	0.436874	20	rs12550367	0.4813	3.62688e-09	0.483489	0.241044	20	NA	NA	NA	NA	NA	NA	0	0
PERM1	NA	NA	NA	NA	NA	NA	rs143000156	0.5518	1.89934e-06	0.554331	NA	NA	rs143000156	0.5133	1.89934e-06	0.516692	NA	NA	rs143000156	0.5024	1.89934e-06	0.506626	NA	NA	rs143000156	0.3662	1.89934e-06	0.375872	NA	NA	NA	NA	NA	NA	NA	NA	NA	NA	NA	NA	NA	NA	NA	NA	NA	NA	NA	NA	NA	NA	NA	NA	NA	NA	0	0
PEX6	rs6941212	0.002477	2.6038e-15	0.00469658	0.00654084	20	rs6941212	0.006366	2.6038e-15	0.0105677	0.00835658	20	rs6941212	0.01161	2.6038e-15	0.0176627	0.163186	20	rs6941212	0.3758	2.6038e-15	0.377856	0.434261	20	rs6941212	0.05446	2.6038e-15	0.063484	0.120327	20	rs6941212	0.1764	2.6038e-15	0.18309	0.0428466	20	rs6941212	0.548	2.6038e-15	0.548369	0.00946529	20	rs6941212	0.3458	2.6038e-15	0.350199	0.011861	20	rs9471972	0.1815	5.32058e-11	0.19008	0.368546	9	0	0
PFDN1	rs2237078	0.764855	8.99784e-07	0.765285	0.192565	11	rs2237078	0.7859	8.99784e-07	0.788502	0.238275	13	rs2237078	0.9519	8.99784e-07	0.946852	0.0977966	13	rs2237078	0.5286	8.99784e-07	0.531556	0.0413255	13	rs2237078	0.3709	8.99784e-07	0.374043	0.248183	13	rs2237078	0.001328	8.99784e-07	0.00728414	0.879798	13	rs2237078	0.006316	8.99784e-07	0.017163	0.0328698	13	rs2237078	0.0001832	8.99784e-07	0.00293184	0.127127	13	NA	NA	NA	NA	NA	NA	0	0
PFKFB2	rs2883211	0.239237	3.89608e-08	0.249829	0.993701	4	rs2883211	0.7591	3.89608e-08	0.761807	0.563887	5	rs2883211	0.45	3.89608e-08	0.465203	0.900079	5	rs2883211	0.0638	3.89608e-08	0.0786092	0.788174	5	rs2883211	0.5515	3.89608e-08	0.547824	0.903748	5	rs2883211	6.575e-08	3.89608e-08	0.000117503	0.178061	5	rs2883211	0.06931	3.89608e-08	0.0848661	0.149362	5	rs2883211	2.737e-05	3.89608e-08	0.000859064	0.0950801	5	NA	NA	NA	NA	NA	NA	0	0
PGGHG	rs1060819	0.064649	4.15166e-12	0.0741835	0.196037	7	rs1060819	0.05272	4.15166e-12	0.06148	0.743896	13	rs1060819	0.3364	4.15166e-12	0.343841	0.872082	14	rs1060819	0.6308	4.15166e-12	0.630997	0.94504	14	rs1060819	0.108	4.15166e-12	0.116582	0.643479	14	rs1060819	0.6027	4.15166e-12	0.604738	0.443866	11	rs1060819	0.781	4.15166e-12	0.781354	0.743968	11	rs1060819	0.8171	4.15166e-12	0.817917	0.501464	11	rs2242565	0.1523	4.31178e-10	0.163446	NA	NA	0	0
PGR-AS1	rs555653	0.644555	3.84214e-10	0.645446	0.525675	16	rs555653	0.1024	3.84214e-10	0.114373	0.360251	20	rs555653	0.05873	3.84214e-10	0.0697553	0.0866679	20	rs555653	0.2568	3.84214e-10	0.263353	0.499237	20	rs555653	0.03512	3.84214e-10	0.0473432	0.0150584	20	rs555653	0.5707	3.84214e-10	0.572639	0.000812407	20	rs555653	0.6721	3.84214e-10	0.67199	0.0628462	20	rs555653	0.7918	3.84214e-10	0.793146	0.00372735	20	rs555653	0.0596	3.84214e-10	0.0704657	0.945983	12	0	0
PHF1	rs12525769	0.790585	3.77489e-07	0.790873	0.267962	8	rs3130021	0.1839	7.30735e-15	0.189934	0.137318	20	rs3130021	0.1352	7.30735e-15	0.142703	0.26323	20	rs3130021	0.1526	7.30735e-15	0.160352	0.160557	20	rs3130021	0.07487	7.30735e-15	0.0817807	0.299212	20	rs3130021	0.06131	7.30735e-15	0.0694331	0.00891774	20	rs3130021	0.2465	7.30735e-15	0.252094	0.724084	20	rs3130021	0.9407	7.30735e-15	0.941264	0.0856053	20	NA	NA	NA	NA	NA	NA	0	0
PHRF1	rs11246190	0.669145	1.51102e-10	0.669795	0.759449	12	rs11246190	0.8938	1.51102e-10	0.897133	0.526001	14	rs11246190	0.04691	1.51102e-10	0.0562527	0.143384	16	rs11246190	0.03663	1.51102e-10	0.04714	0.0881457	16	rs11246190	0.712	1.51102e-10	0.714315	0.128115	16	rs11246190	0.04626	1.51102e-10	0.0571494	0.0328724	14	rs11246190	0.753	1.51102e-10	0.753784	0.944235	14	rs11246190	0.3554	1.51102e-10	0.360256	0.111935	14	NA	NA	NA	NA	NA	NA	0	0
PIDD1	rs7480843	0.553944	2.42766e-06	0.557017	0.471526	12	rs61876716	0.6031	2.98421e-07	0.607336	0.442584	19	rs61876716	0.4683	2.98421e-07	0.47149	0.67352	20	rs61876716	0.3253	2.98421e-07	0.334161	0.767053	20	rs61876716	0.243	2.98421e-07	0.252511	0.376918	20	rs61876716	0.1958	2.98421e-07	0.210235	0.195236	19	rs61876716	0.6806	2.98421e-07	0.681347	0.0887395	19	rs61876716	0.1666	2.98421e-07	0.181955	0.185554	19	NA	NA	NA	NA	NA	NA	0	0
PIGB	rs12595377	0.932587	8.24494e-10	0.932601	0.709697	20	rs12595377	0.4809	8.24494e-10	0.479487	0.784516	20	rs12595377	0.7456	8.24494e-10	0.745525	0.318424	20	rs12595377	0.07039	8.24494e-10	0.0826481	0.236854	20	rs12595377	0.6206	8.24494e-10	0.618237	0.434858	20	rs12595377	0.44	8.24494e-10	0.443846	0.0406847	20	rs12595377	0.2566	8.24494e-10	0.263063	0.757245	20	rs12595377	0.7332	8.24494e-10	0.73378	0.271943	20	rs12595377	0.1696	8.24494e-10	0.180086	0.0232602	6	0	0
PIGBOS1	rs8036729	0.923042	1.58708e-06	0.923108	0.576141	15	rs8036729	0.5698	1.58708e-06	0.567212	0.515222	18	rs8036729	0.7752	1.58708e-06	0.783662	0.570773	20	rs8036729	0.05591	1.58708e-06	0.0751775	0.142385	20	rs8036729	0.577	1.58708e-06	0.574566	0.574945	20	rs8036729	0.4602	1.58708e-06	0.467433	0.136943	18	rs8036729	0.2164	1.58708e-06	0.232053	0.722171	18	rs8036729	0.6516	1.58708e-06	0.651903	0.321273	18	rs8036244	0.1863	1.64011e-06	0.201259	0.410568	7	0	0
PIGP	rs2249947	0.822735	5.06967e-07	0.822901	0.605139	14	rs2249947	0.6724	5.06967e-07	0.674791	0.619155	14	rs2249947	0.6778	5.06967e-07	0.682617	0.285479	18	rs2249947	0.92	5.06967e-07	0.921016	0.815161	18	rs2249947	0.4477	5.06967e-07	0.451877	0.560706	18	rs2249947	0.8386	5.06967e-07	0.83806	0.578302	14	rs2249947	0.2399	5.06967e-07	0.25299	0.483197	14	rs2249947	0.3009	5.06967e-07	0.310191	0.870865	14	rs6517404	0.1678	3.60985e-06	0.185244	NA	NA	0	0
PIGZ	rs28498807	0.455838	8.50014e-10	0.459134	0.554049	20	rs28498807	0.5309	8.50014e-10	0.537947	0.332162	20	rs28498807	0.9018	8.50014e-10	0.902957	0.907895	20	rs28498807	0.1066	8.50014e-10	0.118718	0.957843	20	rs28498807	0.9767	8.50014e-10	0.983379	0.783931	20	rs28498807	0.3889	8.50014e-10	0.393186	0.357848	20	rs28498807	0.1079	8.50014e-10	0.119525	0.231546	20	rs28498807	0.1483	8.50014e-10	0.159635	0.275407	20	rs28498807	0.08627	8.50014e-10	0.0982218	0.58291	9	0	0
PILRA	rs705866	0.956044	4.09026e-13	0.956063	0.42005	19	rs705866	0.05156	4.09026e-13	0.0585396	0.444127	20	rs705866	0.001125	4.09026e-13	0.00292208	0.32874	20	rs705866	0.7751	4.09026e-13	0.775533	0.324583	20	rs705866	0.007866	4.09026e-13	0.0121637	0.236267	20	rs705866	0.2447	4.09026e-13	0.249675	0.00102886	20	rs705866	0.001561	4.09026e-13	0.00370679	0.0363721	20	rs705866	0.1089	4.09026e-13	0.117288	0.000542922	20	rs3991564	0.1994	1.17244e-09	0.209504	0.0443314	7	0	0
PILRB	rs11768967	0.724359	3.67459e-06	0.725125	0.416548	9	rs11768967	0.02392	3.67459e-06	0.0422472	0.446547	9	rs11768967	0.0002493	3.67459e-06	0.00388607	0.292672	13	rs11768967	0.4445	3.67459e-06	0.450234	0.328854	13	rs11768967	0.001744	3.67459e-06	0.00988445	0.252786	13	rs11768967	0.2486	3.67459e-06	0.262889	0.0181773	9	rs11768967	0.0008318	3.67459e-06	0.00676121	0.0345387	9	rs11768967	0.08394	3.67459e-06	0.105477	0.00386445	9	NA	NA	NA	NA	NA	NA	0	0
PITPNA-AS1	NA	NA	NA	NA	NA	NA	NA	NA	NA	NA	NA	NA	rs9891143	0.1028	4.61553e-08	0.120229	0.131035	8	rs9891143	0.9957	4.61553e-08	0.994401	0.55385	8	rs9891143	0.06363	4.61553e-08	0.0786789	0.0694483	8	NA	NA	NA	NA	NA	NA	NA	NA	NA	NA	NA	NA	NA	NA	NA	NA	NA	NA	rs9891143	0.1927	4.61553e-08	0.204815	0.415555	7	0	0
PIWIL2	rs4556088	0.387516	8.71481e-15	0.390506	0.340325	20	rs4556088	0.5836	8.71481e-15	0.58209	0.414877	20	rs4556088	0.1171	8.71481e-15	0.129089	0.00451939	20	rs4556088	0.6374	8.71481e-15	0.639859	0.406593	20	rs4556088	0.2822	8.71481e-15	0.291282	0.128987	20	rs4556088	0.07278	8.71481e-15	0.0809763	0.200268	20	rs4556088	0.3305	8.71481e-15	0.335097	0.576272	20	rs4556088	0.141	8.71481e-15	0.147135	0.361095	20	rs4556088	0.0972	8.71481e-15	0.105731	0.441894	9	0	0
PKD2L1	rs35662118	0.919274	9.61742e-09	0.919307	0.545141	10	rs35662118	0.4797	9.61742e-09	0.482058	0.745931	10	rs35662118	0.8992	9.61742e-09	0.895345	0.252876	11	rs35662118	0.7073	9.61742e-09	0.708254	0.466271	12	rs35662118	0.6813	9.61742e-09	0.683589	0.2887	12	rs35662118	0.5275	9.61742e-09	0.530053	0.4695	10	rs35662118	0.03027	9.61742e-09	0.0428257	0.678192	10	rs35662118	0.03673	9.61742e-09	0.0496582	0.349566	10	rs12241379	0.1908	1.0927e-06	0.207	NA	NA	0	0
PKD2L2	rs62383467	0.031313	4.03993e-06	0.0510577	0.180211	6	rs62383467	0.1515	4.03993e-06	0.172399	0.00791356	9	rs62383467	0.4699	4.03993e-06	0.482534	0.0224103	10	rs62383467	0.7949	4.03993e-06	0.796781	0.887713	10	rs62383467	0.06465	4.03993e-06	0.0873396	0.0624857	10	rs62383467	0.2067	4.03993e-06	0.224171	0.0451213	9	rs62383467	0.005508	4.03993e-06	0.0173046	0.0971094	9	rs62383467	0.005698	4.03993e-06	0.0176614	0.401761	9	NA	NA	NA	NA	NA	NA	0	0
PKDCC	rs11897440	0.153539	9.46796e-13	0.161674	0.844396	20	rs11897440	0.4205	9.46796e-13	0.42072	0.909027	20	rs11897440	0.8652	9.46796e-13	0.8576	0.991192	20	rs4952399	0.3772	3.94471e-11	0.38124	0.999938	20	rs11897440	0.9754	9.46796e-13	0.982271	0.979923	20	rs11897440	0.5061	9.46796e-13	0.50801	0.264916	20	rs11897440	0.03694	9.46796e-13	0.0449144	0.64935	20	rs11897440	0.2686	9.46796e-13	0.274653	0.242742	20	rs11897440	0.1595	9.46796e-13	0.167872	0.628713	11	0	0
PKDREJ	rs11703679	0.159959	2.58818e-08	0.173075	0.0824341	5	rs9615345	0.1314	1.48986e-13	0.138551	0.276543	20	rs9615345	0.005764	1.48986e-13	0.00964045	0.230056	20	rs9615345	0.262	1.48986e-13	0.266556	0.900091	20	rs9615345	0.002064	1.48986e-13	0.00447818	0.591004	20	rs9615345	0.4875	1.48986e-13	0.488568	0.330527	20	rs9615345	0.15	1.48986e-13	0.157649	0.13975	20	rs9615345	0.6261	1.48986e-13	0.627498	0.136711	20	rs4253770	0.1245	7.81366e-09	0.138356	0.0531441	12	0	0
PKIB	rs12528582	0.239147	2.49189e-14	0.244696	0.37999	18	rs12528582	0.2144	2.49189e-14	0.221419	0.126983	19	rs73546164	0.2172	2.49189e-14	0.223155	0.0506061	20	rs73546164	0.5859	2.49189e-14	0.586981	0.32142	20	rs73546164	0.1645	2.49189e-14	0.167576	0.0559885	20	rs12528582	0.8353	2.49189e-14	0.835029	0.104966	19	rs12528582	0.6015	2.49189e-14	0.602818	0.0424609	19	rs12528582	0.4184	2.49189e-14	0.421397	0.39959	19	rs9490533	0.1479	4.59501e-10	0.157656	0.245615	5	0	0
PLA2G5	rs7550731	0.0491	4.5217e-08	0.064064	0.934084	20	rs7550731	0.01671	4.5217e-08	0.0274364	0.980157	20	rs7550731	2.903e-05	4.5217e-08	0.000904764	0.798178	20	rs7550731	0.1929	4.5217e-08	0.204129	0.696535	20	rs7550731	0.001004	4.5217e-08	0.00454695	0.800879	20	rs7550731	0.2593	4.5217e-08	0.270493	0.50578	20	rs7550731	0.09636	4.5217e-08	0.112603	0.193365	20	rs7550731	0.09957	4.5217e-08	0.115021	0.223392	20	rs7550731	0.00184	4.5217e-08	0.00686337	0.910903	20	0	0
PLAC8L1	rs17212380	0.428552	1.1848e-06	0.434591	0.79037	6	rs17212380	0.236	1.1848e-06	0.254619	0.809997	6	rs17212380	0.5962	1.1848e-06	0.594954	0.277336	7	rs17212380	0.2337	1.1848e-06	0.247015	0.820657	7	rs17212380	0.6346	1.1848e-06	0.640348	0.52626	7	rs17212380	0.1709	1.1848e-06	0.188933	0.213713	6	rs17212380	0.1572	1.1848e-06	0.174544	0.900031	6	rs17212380	0.9962	1.1848e-06	0.995222	0.630919	6	NA	NA	NA	NA	NA	NA	0	0
PLD1	rs6801138	0.738544	2.24866e-07	0.73907	0.0936297	14	rs6801138	0.449	2.24866e-07	0.453214	0.142785	14	rs6801138	0.06638	2.24866e-07	0.0809532	0.285991	17	rs6801138	0.5236	2.24866e-07	0.527127	0.556794	17	rs6801138	0.1582	2.24866e-07	0.171801	0.562074	17	rs6801138	0.7189	2.24866e-07	0.720767	0.762598	14	rs6801138	3.758e-06	2.24866e-07	0.00056905	0.285791	14	rs6801138	0.002949	2.24866e-07	0.00999937	0.629249	14	NA	NA	NA	NA	NA	NA	0	0
PLEKHO2	rs11635676	0.177005	6.684e-09	0.188598	0.481712	14	rs11635676	0.1593	6.684e-09	0.171587	0.0165267	18	rs11635676	0.0002979	6.684e-09	0.0021394	0.00286547	18	rs11635676	0.8715	6.684e-09	0.871692	0.307015	18	rs11635676	0.000711	6.684e-09	0.0035752	0.00241576	18	rs11635676	0.0008611	6.684e-09	0.00391417	0.1863	18	rs11635676	4.82e-06	6.684e-09	0.000333638	0.0222278	18	rs11635676	0.3498	6.684e-09	0.355934	0.0105684	18	rs8024351	0.07482	9.94905e-09	0.0894031	0.894777	3	0	0
PLGLB1	NA	NA	NA	NA	NA	NA	rs11689812	0.3384	3.68544e-11	0.344118	0.548186	11	rs150897198	0.3531	2.30377e-11	0.358776	0.351575	20	rs150897198	0.1316	2.30377e-11	0.141659	0.198884	20	rs150897198	0.1979	2.30377e-11	0.20505	0.408994	20	rs11127051	0.6989	2.37208e-07	0.699943	0.24149	3	rs11127051	0.162	2.37208e-07	0.177782	0.695757	3	rs11127051	0.2046	2.37208e-07	0.218163	0.366737	3	rs11886787	0.04113	1.44934e-07	0.05676	0.166789	8	0	0
PLGLB2	NA	NA	NA	NA	NA	NA	rs1518719	0.8189	2.41805e-07	0.819109	0.785831	4	rs113128876	0.2086	1.10212e-07	0.223707	0.765246	20	rs113128876	0.7484	1.10212e-07	0.747914	0.485969	20	rs113128876	0.1652	1.10212e-07	0.177675	0.523441	20	NA	NA	NA	NA	NA	NA	NA	NA	NA	NA	NA	NA	NA	NA	NA	NA	NA	NA	NA	NA	NA	NA	NA	NA	0	0
PLTP	rs13969	0.830818	5.82966e-14	0.830904	0.163575	20	rs13969	0.3286	5.82966e-14	0.338245	0.00489274	20	rs13969	0.5943	5.82966e-14	0.599563	6.30575e-05	20	rs13969	0.3627	5.82966e-14	0.366788	0.855078	20	rs13969	0.07616	5.82966e-14	0.0844672	0.000432779	20	rs13969	0.2473	5.82966e-14	0.252703	0.0893309	20	rs13969	0.6037	5.82966e-14	0.604589	0.658899	20	rs13969	0.2743	5.82966e-14	0.279059	0.254312	20	rs13969	0.09493	5.82966e-14	0.102944	0.469532	9	0	0
PLXNA4	rs277482	0.229934	2.3711e-13	0.236168	0.361246	12	rs277482	0.5972	2.3711e-13	0.597475	0.751309	20	rs277482	0.1634	2.3711e-13	0.169096	0.871768	20	rs277482	0.6942	2.3711e-13	0.695984	0.446675	20	rs277482	0.07079	2.3711e-13	0.078964	0.786348	20	rs277482	0.03066	2.3711e-13	0.0381905	0.543246	20	rs277482	0.7394	2.3711e-13	0.740324	0.354693	20	rs277482	0.1159	2.3711e-13	0.12416	0.250344	20	rs277479	0.1854	8.4353e-08	0.198068	0.615188	3	0	0
PM20D1	rs960603	0.479633	1.07032e-29	0.48046	0.557128	20	rs1772143	0.9141	6.39972e-69	0.919	0.533377	20	rs1772143	0.5134	6.39972e-69	0.515231	0.363764	20	rs1772143	0.1441	6.39972e-69	0.145518	0.0599249	20	rs1772143	0.229	6.39972e-69	0.231227	0.554907	20	rs1772143	0.0484	6.39972e-69	0.0500823	0.860544	20	rs1772143	0.4846	6.39972e-69	0.486075	0.365997	20	rs1772143	0.178	6.39972e-69	0.17981	0.757717	20	NA	NA	NA	NA	NA	NA	0	0
PMAIP1	rs72958139	0.376669	8.85416e-07	0.384292	0.984103	5	rs72958139	0.5421	8.85416e-07	0.540224	0.942849	5	rs116619146	0.8383	7.52571e-07	0.843807	0.221118	5	rs116619146	0.2366	7.52571e-07	0.248674	0.658851	5	rs116619146	0.9845	7.52571e-07	0.981228	0.774659	5	rs72958139	0.7764	8.85416e-07	0.776773	0.917954	5	rs72958139	0.7219	8.85416e-07	0.721688	0.626649	5	rs72958139	0.798	8.85416e-07	0.797948	0.712125	5	rs72958139	0.0636	8.85416e-07	0.0830572	0.823116	4	0	0
PMP2	NA	NA	NA	NA	NA	NA	rs7832288	0.9034	8.40086e-07	0.904856	NA	NA	rs7832288	0.327	8.40086e-07	0.33407	NA	NA	rs7832288	0.623	8.40086e-07	0.62509	NA	NA	rs7832288	0.1577	8.40086e-07	0.173363	NA	NA	rs7832288	0.3079	8.40086e-07	0.318862	NA	NA	rs7832288	0.1894	8.40086e-07	0.204466	NA	NA	rs7832288	0.1632	8.40086e-07	0.179851	NA	NA	NA	NA	NA	NA	NA	NA	0	0
PMVK	rs1506982	0.673963	1.036e-07	0.674914	0.827755	4	rs1506982	0.9888	1.036e-07	0.992021	0.678225	4	rs1506982	0.6473	1.036e-07	0.652714	0.279894	4	rs1506982	0.446	1.036e-07	0.450448	0.769997	4	rs1506982	0.1432	1.036e-07	0.156941	0.528791	4	rs1506982	0.7586	1.036e-07	0.758163	0.764111	4	rs1506982	0.5813	1.036e-07	0.58334	0.240358	4	rs1506982	0.954	1.036e-07	0.954353	0.256621	4	NA	NA	NA	NA	NA	NA	0	0
PNP	rs1049562	0.350927	1.24893e-11	0.355449	0.691614	8	rs1049562	0.5336	1.24893e-11	0.535902	0.691933	9	rs1049562	0.5532	1.24893e-11	0.547322	0.516725	9	rs1049562	0.6383	1.24893e-11	0.638458	0.171318	9	rs1049562	0.9706	1.24893e-11	0.97201	0.507379	9	rs1049562	0.05334	1.24893e-11	0.0628654	0.117793	9	rs1049562	0.1707	1.24893e-11	0.18005	0.825875	9	rs1049562	0.01285	1.24893e-11	0.0195959	0.617735	9	NA	NA	NA	NA	NA	NA	0	0
PNRC2	NA	NA	NA	NA	NA	NA	rs41307808	0.5912	1.31799e-08	0.594358	NA	NA	rs41307808	0.5458	1.31799e-08	0.544697	NA	NA	rs41307808	0.9699	1.31799e-08	0.970068	NA	NA	rs41307808	0.1573	1.31799e-08	0.17115	NA	NA	rs41307808	0.3698	1.31799e-08	0.375497	NA	NA	rs41307808	0.6763	1.31799e-08	0.677499	NA	NA	rs41307808	0.8535	1.31799e-08	0.853316	NA	NA	NA	NA	NA	NA	NA	NA	0	0
POC5	NA	NA	NA	NA	NA	NA	rs34350	0.9452	2.2593e-06	0.945023	0.0494008	15	rs34350	0.2118	2.2593e-06	0.220577	0.0052913	12	rs34350	0.3658	2.2593e-06	0.374095	0.641977	16	rs34350	0.08358	2.2593e-06	0.107038	0.0387193	16	rs34350	2.815e-12	2.2593e-06	8.91267e-05	0.780663	15	rs34350	0.004396	2.2593e-06	0.0146876	0.580425	15	rs34350	0.02867	2.2593e-06	0.0467998	0.526874	15	rs10462518	0.09557	3.53101e-06	0.116484	0.0885678	11	0	0
POGLUT1	NA	NA	NA	NA	NA	NA	rs73187869	0.5653	1.48054e-08	0.565735	0.315953	4	rs73187869	0.1656	1.48054e-08	0.178298	0.448014	4	rs73187869	0.9835	1.48054e-08	0.982614	0.346574	4	rs73187869	0.1478	1.48054e-08	0.163287	0.284619	4	rs73187869	0.03057	1.48054e-08	0.0432023	0.850536	4	rs73187869	0.8445	1.48054e-08	0.845725	0.681898	4	rs73187869	0.3519	1.48054e-08	0.358841	0.941533	4	rs73187865	0.04842	2.49783e-07	0.0648854	NA	NA	0	0
POLG2	NA	NA	NA	NA	NA	NA	rs74407634	0.3692	1.29422e-06	0.379211	NA	NA	rs74407634	0.8364	1.29422e-06	0.835119	NA	NA	rs74407634	0.4783	1.29422e-06	0.482098	NA	NA	rs74407634	0.5946	1.29422e-06	0.597707	NA	NA	rs74407634	0.1544	1.29422e-06	0.171889	NA	NA	rs74407634	0.506	1.29422e-06	0.508976	NA	NA	rs74407634	0.2851	1.29422e-06	0.296298	NA	NA	NA	NA	NA	NA	NA	NA	0	0
POLI	rs28599727	0.053709	1.86821e-09	0.0662247	0.283911	9	rs513543	0.002652	1.10493e-14	0.00537729	0.279185	20	rs513543	0.01324	1.10493e-14	0.0168903	0.100652	20	rs513543	0.982	1.10493e-14	0.981785	0.762553	20	rs513543	0.0002557	1.10493e-14	0.000996095	0.109269	20	rs513543	0.007751	1.10493e-14	0.0120639	0.000462965	20	rs513543	0.04612	1.10493e-14	0.0528448	0.579692	20	rs513543	0.8012	1.10493e-14	0.800907	0.0252935	20	rs1965128	0.1295	2.38316e-07	0.145551	NA	NA	0	0
POLR1A	rs4618054	0.009152	3.0406e-08	0.0183338	0.671184	12	rs4618054	0.002314	3.0406e-08	0.00729811	0.445844	12	rs4618054	0.01277	3.0406e-08	0.0231714	0.0157089	13	rs4618054	0.452	3.0406e-08	0.455122	0.601615	13	rs4618054	0.001986	3.0406e-08	0.00701816	0.65513	13	rs4618054	0.003036	3.0406e-08	0.00892777	0.205021	12	rs4618054	0.001589	3.0406e-08	0.0060834	0.0169274	12	rs4618054	0.0004035	3.0406e-08	0.00286214	0.0240154	12	rs11127012	0.1992	2.63161e-06	0.214511	0.0802151	3	0	0
POLR1B	rs13413001	0.355732	2.25228e-09	0.361385	0.629362	8	rs13413001	0.2023	2.25228e-09	0.209272	0.682156	8	rs13413001	0.2867	2.25228e-09	0.292672	0.285424	10	rs13413001	0.3986	2.25228e-09	0.403205	0.305652	10	rs13413001	0.3066	2.25228e-09	0.317754	0.407225	10	rs13413001	0.8382	2.25228e-09	0.839009	0.350654	8	rs13413001	0.7289	2.25228e-09	0.729582	0.383025	8	rs13413001	0.7876	2.25228e-09	0.787242	0.29626	8	rs10200067	0.03445	5.89769e-07	0.0513625	NA	NA	0	0
POLR2J2	rs10953366	0.303374	1.26485e-08	0.311184	0.430122	8	rs17132619	0.4272	1.99279e-12	0.433055	0.0893617	20	rs17132619	0.07086	1.99279e-12	0.0816867	0.0605216	20	rs17132619	0.3462	1.99279e-12	0.349597	0.859634	20	rs17132619	0.1362	1.99279e-12	0.146043	0.0715195	20	rs17132619	0.675	1.99279e-12	0.675031	0.0642584	13	rs17132619	0.2874	1.99279e-12	0.292674	0.123064	13	rs17132619	0.7418	1.99279e-12	0.742016	0.369243	13	rs17132619	0.1703	1.99279e-12	0.178793	0.168049	13	0	0
POM121	NA	NA	NA	NA	NA	NA	rs10263660	0.407	8.36831e-09	0.413898	0.429502	4	rs7056	0.296	2.25747e-11	0.307644	0.114984	8	rs7056	0.231	2.25747e-11	0.238412	0.442834	8	rs7056	0.1538	2.25747e-11	0.164738	0.0599419	8	NA	NA	NA	NA	NA	NA	NA	NA	NA	NA	NA	NA	NA	NA	NA	NA	NA	NA	rs2072300	0.1906	1.51407e-08	0.202562	NA	NA	0	0
POMZP3	rs3789833	0.86108	2.87487e-10	0.861176	0.81505	20	rs2006267	0.08908	8.62448e-18	0.094877	0.467647	20	rs201874621	0.9172	1.67066e-23	0.919003	0.564275	20	rs201874621	0.1669	1.67066e-23	0.170742	0.713701	20	rs201874621	0.7814	1.67066e-23	0.780013	0.50287	20	rs11505688	0.3081	1.53979e-16	0.312651	0.0228963	20	rs1978294	0.5719	1.93357e-12	0.572454	0.333885	20	rs1978294	0.822	1.93357e-12	0.821169	0.13477	20	rs10265902	0.191	9.97165e-18	0.196261	0.211255	20	0	0
POT1-AS1	rs7806530	0.219244	3.42106e-31	0.221868	0.0574673	3	rs7806530	0.4013	3.42106e-31	0.400964	0.0971676	3	rs7806530	0.3647	3.42106e-31	0.359637	0.00380962	4	rs7806530	0.01215	3.42106e-31	0.0142588	0.189567	4	rs7806530	0.8693	3.42106e-31	0.873609	0.0255357	4	rs7806530	0.9469	3.42106e-31	0.945642	0.767368	3	rs7806530	0.206	3.42106e-31	0.209205	0.548593	3	rs7806530	0.2748	3.42106e-31	0.275873	0.436273	3	rs2968868	0.1826	1.06514e-08	0.193518	0.121617	13	0	0
POU5F2	NA	NA	NA	NA	NA	NA	rs114514659	0.1993	4.5228e-07	0.211422	0.380901	4	rs114514659	0.1642	4.5228e-07	0.179076	0.554162	6	rs114514659	0.4828	4.5228e-07	0.48716	0.553001	6	rs114514659	0.1321	4.5228e-07	0.149303	0.493908	6	rs114514659	0.04618	4.5228e-07	0.0635536	0.189947	4	rs114514659	0.2261	4.5228e-07	0.239508	0.147524	4	rs114514659	0.05505	4.5228e-07	0.0729443	0.106224	4	rs114514659	2.747e-05	4.5228e-07	0.00125147	0.811236	5	0	0
POU6F2	NA	NA	NA	NA	NA	NA	rs1229027	0.5479	2.78328e-07	0.557178	0.41708	7	rs1229027	0.08694	2.78328e-07	0.102719	0.773121	7	rs1229027	0.9774	2.78328e-07	0.978521	0.337592	7	rs1229027	0.4503	2.78328e-07	0.45216	0.842583	7	rs1229027	0.4301	2.78328e-07	0.433727	0.158378	7	rs1229027	0.1323	2.78328e-07	0.148337	0.585788	7	rs1229027	0.7225	2.78328e-07	0.723886	0.990211	7	NA	NA	NA	NA	NA	NA	0	0
PPFIA2	NA	NA	NA	NA	NA	NA	rs11115169	0.3222	3.00449e-07	0.331187	0.141816	4	rs11115169	0.7685	3.00449e-07	0.768304	0.50277	4	rs11115169	0.6501	3.00449e-07	0.651348	0.948156	4	rs11115169	0.8996	3.00449e-07	0.895352	0.330965	4	rs11115169	0.5274	3.00449e-07	0.531194	0.376764	4	rs11115169	0.6578	3.00449e-07	0.659416	0.247405	4	rs11115169	0.9026	3.00449e-07	0.902718	0.108172	4	NA	NA	NA	NA	NA	NA	0	0
PPFIA4	rs10753932	0.181833	1.79571e-10	0.191306	0.932211	7	rs10753932	0.4905	1.79571e-10	0.485623	0.285157	7	rs10753932	0.04396	1.79571e-10	0.0537878	0.416895	7	rs10753932	0.6346	1.79571e-10	0.634748	0.330459	7	rs10753932	0.9031	1.79571e-10	0.908155	0.902538	7	rs10753932	0.994	1.79571e-10	0.992401	0.112607	7	rs10753932	0.9575	1.79571e-10	0.958364	0.579986	7	rs10753932	0.9208	1.79571e-10	0.921868	0.174056	7	rs7549874	0.1807	1.73933e-08	0.193325	NA	NA	0	0
PPIE	rs12094291	0.832838	1.06756e-19	0.832873	0.103077	19	rs12094291	0.49	1.06756e-19	0.491657	0.207832	20	rs12094291	0.6271	1.06756e-19	0.626627	0.10571	20	rs12094291	0.5994	1.06756e-19	0.598514	0.67711	20	rs12094291	0.8503	1.06756e-19	0.855754	0.0700207	20	rs12094291	0.3435	1.06756e-19	0.347693	0.202051	20	rs12094291	0.6313	1.06756e-19	0.634245	0.673567	20	rs12094291	0.9076	1.06756e-19	0.908148	0.193313	20	NA	NA	NA	NA	NA	NA	0	0
PPIL3	rs10184098	0.511684	1.89729e-06	0.515652	0.429908	9	rs6754769	0.3807	4.14915e-10	0.389705	0.568289	20	rs6754769	0.00989	4.14915e-10	0.0182662	0.114932	20	rs6754769	0.2305	4.14915e-10	0.239399	0.488044	20	rs6754769	0.009508	4.14915e-10	0.0171315	0.176377	20	rs6754769	0.7263	4.14915e-10	0.728232	0.262044	20	rs6754769	0.3867	4.14915e-10	0.391179	0.748489	20	rs6754769	0.608	4.14915e-10	0.609414	0.366131	20	rs6754769	0.1574	4.14915e-10	0.166975	0.201535	12	0	0
PPL	NA	NA	NA	NA	NA	NA	rs7194203	0.2316	3.11751e-07	0.242688	0.190296	11	rs7194203	0.002576	3.11751e-07	0.00877725	0.253189	13	rs7194203	0.9537	3.11751e-07	0.953997	0.642581	13	rs7194203	0.003625	3.11751e-07	0.0118305	0.201322	13	rs7194203	3.897e-08	3.11751e-07	0.000183299	0.271691	11	rs7194203	0.007645	3.11751e-07	0.0179411	0.417114	11	rs7194203	1.644e-06	3.11751e-07	0.000466362	0.296436	11	NA	NA	NA	NA	NA	NA	0	0
PPOX	NA	NA	NA	NA	NA	NA	NA	NA	NA	NA	NA	NA	rs148396952	0.8443	1.1034e-06	0.841612	0.0900814	4	rs148396952	0.05987	1.1034e-06	0.0797792	0.424332	4	rs148396952	0.8148	1.1034e-06	0.812027	0.10639	4	NA	NA	NA	NA	NA	NA	NA	NA	NA	NA	NA	NA	NA	NA	NA	NA	NA	NA	NA	NA	NA	NA	NA	NA	0	0
PPP1CA	NA	NA	NA	NA	NA	NA	NA	NA	NA	NA	NA	NA	rs3133465	0.03016	6.15304e-07	0.0478263	0.318315	6	rs3133465	0.9794	6.15304e-07	0.978867	0.721927	6	rs3133465	0.1121	6.15304e-07	0.130296	0.327477	6	NA	NA	NA	NA	NA	NA	NA	NA	NA	NA	NA	NA	NA	NA	NA	NA	NA	NA	NA	NA	NA	NA	NA	NA	0	0
PPP1R11	NA	NA	NA	NA	NA	NA	rs9261311	0.07796	2.63894e-25	0.0821535	0.0537825	20	rs9261311	0.04878	2.63894e-25	0.0545109	0.488859	20	rs9261311	0.4563	2.63894e-25	0.456424	0.716784	20	rs9261311	0.3517	2.63894e-25	0.35438	0.0111498	20	rs9261311	0.01792	2.63894e-25	0.0211592	0.0042198	20	rs9261311	0.6916	2.63894e-25	0.69085	0.117078	20	rs9261311	0.4218	2.63894e-25	0.422724	0.00736343	20	NA	NA	NA	NA	NA	NA	0	0
PPP1R14A	rs12610267	0.98532	3.68022e-07	0.985305	0.476798	5	rs12610267	0.2156	3.68022e-07	0.224801	0.445912	6	rs12610267	0.006253	3.68022e-07	0.0153719	0.669075	8	rs12610267	0.7845	3.68022e-07	0.785691	0.250564	8	rs12610267	0.0007083	3.68022e-07	0.00474736	0.318929	8	rs12610267	0.005989	3.68022e-07	0.015902	0.179562	6	rs12610267	0.003947	3.68022e-07	0.0123403	0.0766512	6	rs12610267	0.0001351	3.68022e-07	0.00226282	0.0765793	6	rs11668070	0.1882	4.09337e-07	0.202837	0.156465	5	0	0
PPP1R16B	rs208805	0.991051	4.05618e-15	0.991063	0.857661	14	rs208805	0.9842	4.05618e-15	0.986477	0.932394	14	rs208805	0.1395	4.05618e-15	0.150756	0.399942	14	rs208805	0.8705	4.05618e-15	0.869457	0.219933	14	rs208805	0.0229	4.05618e-15	0.027988	0.85655	14	rs208805	0.6262	4.05618e-15	0.625677	0.424925	14	rs208805	0.5984	4.05618e-15	0.597931	0.145785	14	rs208805	0.9282	4.05618e-15	0.927803	0.081107	14	rs208816	0.162	1.72254e-06	0.178035	NA	NA	0	0
PPP1R3C	rs2421625	0.43076	6.2931e-09	0.434938	0.15317	13	rs2421625	0.2729	6.2931e-09	0.27979	0.116083	16	rs2421625	0.0589	6.2931e-09	0.0735386	0.236358	17	rs2421625	0.4886	6.2931e-09	0.492996	0.822803	17	rs2421625	0.132	6.2931e-09	0.143622	0.345071	17	rs2421625	0.001941	6.2931e-09	0.00631255	0.251574	16	rs2421625	0.06802	6.2931e-09	0.0814713	0.107569	16	rs2421625	0.6359	6.2931e-09	0.636251	0.172424	16	rs2421625	0.07659	6.2931e-09	0.0905568	0.625138	4	0	0
PRAG1	rs2979207	0.602067	8.36327e-09	0.603503	0.195166	6	rs2979207	0.5571	8.36327e-09	0.558905	0.153927	11	rs2979207	0.4935	8.36327e-09	0.495583	0.0187588	12	rs2979207	0.7184	8.36327e-09	0.719371	0.422671	12	rs2979207	0.6551	8.36327e-09	0.65898	0.487534	12	rs2979207	0.0004311	8.36327e-09	0.0026413	0.0421963	11	rs2979207	0.0004722	8.36327e-09	0.00282846	0.041623	11	rs2979207	3.575e-06	8.36327e-09	0.000305953	0.0346498	11	NA	NA	NA	NA	NA	NA	0	0
PRELID3A	rs12964631	0.018556	1.81258e-06	0.0347136	0.549451	5	rs12964631	0.3275	1.81258e-06	0.335764	0.613735	7	rs12964631	0.2196	1.81258e-06	0.235406	0.0349267	7	rs12964631	0.3044	1.81258e-06	0.3153	0.112625	7	rs12964631	0.1122	1.81258e-06	0.134118	0.0550226	7	rs12964631	0.03055	1.81258e-06	0.0482613	0.492824	7	rs12964631	0.01356	1.81258e-06	0.0280721	0.222842	7	rs12964631	0.5911	1.81258e-06	0.593283	0.199215	7	NA	NA	NA	NA	NA	NA	0	0
PRH1	rs2264193	0.8588	2.17081e-176	0.858816	0.766297	20	rs2264193	0.5199	2.17081e-176	0.51964	0.513913	20	rs2264193	0.3151	2.17081e-176	0.317612	0.0729467	20	rs2264193	0.848	2.17081e-176	0.846043	0.992196	20	rs2264193	0.5223	2.17081e-176	0.524644	0.152213	20	rs2264193	0.08387	2.17081e-176	0.0840698	0.0321518	20	rs2264193	0.2046	2.17081e-176	0.204311	0.607291	20	rs2264193	0.05873	2.17081e-176	0.0592836	0.237095	20	rs1047711	0.1758	4.7765e-11	0.184694	0.00555806	12	0	0
PRICKLE4	rs12523672	0.552856	4.4656e-10	0.554607	0.251019	20	rs12523672	0.9373	4.4656e-10	0.94306	0.0842305	20	rs12523672	0.8341	4.4656e-10	0.82892	0.376412	20	rs12523672	0.8279	4.4656e-10	0.827706	0.960321	20	rs12523672	0.2482	4.4656e-10	0.253	0.470824	20	rs12523672	0.1174	4.4656e-10	0.128865	0.239206	20	rs12523672	0.03131	4.4656e-10	0.0421121	0.0687112	20	rs12523672	0.0128	4.4656e-10	0.0208147	0.0815906	20	rs2249703	0.1533	2.79941e-09	0.16579	0.4633	7	0	0
PRKAR1B	rs6964358	0.285941	1.93824e-08	0.294518	0.812198	14	rs6964358	0.15	1.93824e-08	0.160324	0.0851509	19	rs6964358	0.09239	1.93824e-08	0.106688	0.0271197	20	rs6964358	0.7605	1.93824e-08	0.758667	0.85577	20	rs6964358	0.219	1.93824e-08	0.222406	0.122751	20	rs6964358	0.8183	1.93824e-08	0.817325	0.189828	14	rs6964358	0.1806	1.93824e-08	0.192653	0.322733	12	rs6964358	0.2317	1.93824e-08	0.242644	0.164663	12	NA	NA	NA	NA	NA	NA	0	0
PRKCA	rs8071678	0.114894	4.92105e-07	0.132508	0.219526	12	rs8071678	0.1765	4.92105e-07	0.194056	0.309244	13	rs8071678	0.07648	4.92105e-07	0.0929202	0.516194	13	rs8071678	0.6801	4.92105e-07	0.680128	0.713174	13	rs8071678	0.1255	4.92105e-07	0.140882	0.278029	13	rs8071678	0.02146	4.92105e-07	0.0369484	0.0042941	13	rs8071678	0.1373	4.92105e-07	0.15439	0.086738	13	rs8071678	0.0109	4.92105e-07	0.0230815	0.020359	13	rs8071678	0.1125	4.92105e-07	0.130269	0.484677	6	0	0
PRR13	rs111939932	0.059917	1.56135e-08	0.074206	0.180618	4	rs111939932	0.1163	1.56135e-08	0.130891	0.041784	4	rs111939932	0.157	1.56135e-08	0.166036	0.215408	4	rs111939932	0.5977	1.56135e-08	0.599586	0.124707	4	rs111939932	0.06863	1.56135e-08	0.0846824	0.20118	4	rs111939932	0.2323	1.56135e-08	0.241113	0.560262	4	rs111939932	0.4797	1.56135e-08	0.481777	0.444793	4	rs111939932	0.942	1.56135e-08	0.94133	0.861408	4	rs8652	0.1099	9.70744e-07	0.129139	NA	NA	0	0
PRRC2A	NA	NA	NA	NA	NA	NA	rs2272593	4.328e-07	5.53699e-12	4.84538e-05	0.00303324	10	rs2272593	4.43e-06	5.53699e-12	0.000137238	0.00703904	10	rs2272593	0.8568	5.53699e-12	0.856893	0.231337	10	rs2272593	7.979e-07	5.53699e-12	6.81879e-05	0.013321	10	rs2272593	0.6496	5.53699e-12	0.65144	9.78155e-07	10	rs2272593	0.9824	5.53699e-12	0.983309	4.29942e-06	10	rs2272593	0.7561	5.53699e-12	0.755575	1.02219e-06	10	NA	NA	NA	NA	NA	NA	0	0
PRRX2	rs11999914	0.890959	4.11421e-07	0.890992	0.515253	11	rs1051445	0.834	9.41805e-09	0.835397	0.426288	14	rs1051445	0.8107	9.41805e-09	0.808284	0.78807	15	rs1051445	0.5788	9.41805e-09	0.580096	0.618918	15	rs1051445	0.6976	9.41805e-09	0.697021	0.951191	15	rs1051445	0.1225	9.41805e-09	0.136417	0.634122	14	rs1051445	0.004402	9.41805e-09	0.0107954	0.552699	14	rs1051445	0.004067	9.41805e-09	0.0102304	0.51999	14	NA	NA	NA	NA	NA	NA	0	0
PRSS23	NA	NA	NA	NA	NA	NA	rs11606042	0.18	7.3108e-18	0.185015	NA	NA	rs11606042	0.1102	7.3108e-18	0.115703	NA	NA	rs11606042	0.9517	7.3108e-18	0.952419	NA	NA	rs11606042	0.05059	7.3108e-18	0.0549956	NA	NA	rs11606042	0.9402	7.3108e-18	0.940382	NA	NA	rs11606042	0.01194	7.3108e-18	0.0159489	NA	NA	rs11606042	0.06693	7.3108e-18	0.0732667	NA	NA	NA	NA	NA	NA	NA	NA	0	0
PRSS37	rs12703407	0.0533	1.8364e-13	0.061595	0.733665	14	rs12703407	0.1969	1.8364e-13	0.205321	0.912844	14	rs12703407	0.01881	1.8364e-13	0.0236263	0.680258	19	rs12703407	0.123	1.8364e-13	0.131464	0.356096	19	rs12703407	0.08473	1.8364e-13	0.0937904	0.868624	19	rs12703407	0.2723	1.8364e-13	0.277373	0.10222	14	rs12703407	0.7792	1.8364e-13	0.780083	0.847381	14	rs12703407	0.4875	1.8364e-13	0.489388	0.282519	14	rs12703407	0.01187	1.8364e-13	0.0175713	0.154513	9	0	0
PRSS51	rs3750314	0.745924	6.9075e-13	0.746158	0.64012	20	rs3750314	0.2386	6.9075e-13	0.245274	0.704356	20	NA	NA	NA	NA	NA	NA	NA	NA	NA	NA	NA	NA	rs3750314	0.6412	6.9075e-13	0.640998	0.567401	20	rs3750314	0.4579	6.9075e-13	0.460585	0.302812	20	rs3750314	0.8964	6.9075e-13	0.896015	0.0662755	20	rs3750314	0.9446	6.9075e-13	0.94432	0.034502	20	rs3750314	0.1807	6.9075e-13	0.188883	0.214459	13	0	0
PSMB8	rs9357155	0.545978	3.36182e-22	0.546752	NA	NA	rs9357155	0.04885	3.36182e-22	0.0530778	0.213332	4	rs9357155	0.5856	3.36182e-22	0.587126	0.275039	4	rs9357155	0.02159	3.36182e-22	0.0255763	0.217316	4	rs9357155	0.4626	3.36182e-22	0.459146	0.901892	4	rs9357155	4.642e-05	3.36182e-22	0.000170647	0.127358	4	rs9357155	0.9691	3.36182e-22	0.969898	0.00444662	4	rs9357155	0.03052	3.36182e-22	0.0346473	0.0282854	4	NA	NA	NA	NA	NA	NA	0	0
PSMB8-AS1	NA	NA	NA	NA	NA	NA	rs9272535	0.443	2.22253e-07	0.449346	0.401331	10	rs9272535	0.8604	2.22253e-07	0.857238	0.44329	20	rs9272535	0.03323	2.22253e-07	0.0491692	0.112204	20	rs9272535	0.5315	2.22253e-07	0.531952	0.508817	20	NA	NA	NA	NA	NA	NA	NA	NA	NA	NA	NA	NA	NA	NA	NA	NA	NA	NA	NA	NA	NA	NA	NA	NA	0	0
PSMC5	NA	NA	NA	NA	NA	NA	rs74407634	0.3692	2.97969e-06	0.379787	NA	NA	rs74407634	0.8364	2.97969e-06	0.83513	NA	NA	rs74407634	0.4783	2.97969e-06	0.482437	NA	NA	rs74407634	0.5946	2.97969e-06	0.597867	NA	NA	rs74407634	0.1544	2.97969e-06	0.17314	NA	NA	rs74407634	0.506	2.97969e-06	0.509265	NA	NA	rs74407634	0.2851	2.97969e-06	0.297122	NA	NA	NA	NA	NA	NA	NA	NA	0	0
PSME2	rs6573573	0.529141	1.14674e-11	0.530942	0.408335	9	rs6573573	0.8756	1.14674e-11	0.87879	0.866897	9	rs6573573	0.2087	1.14674e-11	0.225889	0.763178	9	rs6573573	0.6311	1.14674e-11	0.63316	0.831005	8	rs6573573	0.5975	1.14674e-11	0.602921	0.905427	9	rs6573573	0.09579	1.14674e-11	0.105539	0.349508	9	rs6573573	0.005588	1.14674e-11	0.0102893	0.621826	9	rs6573573	0.00992	1.14674e-11	0.015966	0.400136	9	rs3742500	0.1721	1.50491e-10	0.181213	NA	NA	0	0
PSMG1	rs8130795	0.349693	6.71042e-13	0.353707	0.0107735	18	rs8130795	0.4632	6.71042e-13	0.474164	0.0532851	20	rs8130795	0.5165	6.71042e-13	0.512369	0.0851942	20	rs8130795	0.4146	6.71042e-13	0.416259	0.0903998	20	rs8130795	0.09381	6.71042e-13	0.101514	0.0593985	20	rs8130795	0.0196	6.71042e-13	0.0262478	0.0778879	20	rs8130795	0.0255	6.71042e-13	0.0334021	0.00770945	20	rs8130795	0.6816	6.71042e-13	0.68143	0.017361	20	rs7281853	0.1203	3.12769e-08	0.135929	0.568957	3	0	0
PSPN	NA	NA	NA	NA	NA	NA	rs143858135	0.4462	4.41152e-08	0.450963	0.80014	3	rs143858135	0.994	4.41152e-08	0.989771	0.971724	3	rs143858135	0.5228	4.41152e-08	0.525321	0.151462	3	rs143858135	0.7123	4.41152e-08	0.710462	0.561865	3	rs143858135	0.2413	4.41152e-08	0.251941	NA	NA	rs143858135	0.4354	4.41152e-08	0.439368	NA	NA	rs143858135	0.2078	4.41152e-08	0.219725	NA	NA	rs60849443	0.02251	4.11643e-07	0.0376473	NA	NA	0	0
PTENP1-AS	rs2471827	0.642354	2.25573e-27	0.642609	0.568881	9	rs75597842	0.9754	1.53396e-63	0.974266	0.848182	20	rs75597842	0.3047	1.53396e-63	0.306404	0.174786	20	rs75597842	0.8098	1.53396e-63	0.810221	0.775274	20	rs75597842	0.2309	1.53396e-63	0.232129	0.00842596	20	rs75597842	0.175	1.53396e-63	0.175958	0.00116528	20	rs75597842	0.02409	1.53396e-63	0.0252072	0.000438563	20	rs75597842	0.01855	1.53396e-63	0.0197419	8.39151e-05	20	NA	NA	NA	NA	NA	NA	0	0
PTGDS	NA	NA	NA	NA	NA	NA	rs7040705	0.8714	1.02069e-06	0.86549	0.303172	20	rs7040705	0.9128	1.02069e-06	0.918327	0.177245	20	rs7040705	0.9072	1.02069e-06	0.908725	0.324336	20	rs7040705	0.8794	1.02069e-06	0.876445	0.147449	20	rs7040705	0.08938	1.02069e-06	0.108351	0.013552	20	rs7040705	0.001732	1.02069e-06	0.00838061	0.392064	20	rs7040705	0.002148	1.02069e-06	0.00927313	0.0863671	20	NA	NA	NA	NA	NA	NA	0	0
PTGER2	rs1497089	0.498331	1.75291e-06	0.502577	0.744688	4	rs1497089	0.5354	1.75291e-06	0.537034	0.90981	4	rs1497089	0.9043	1.75291e-06	0.900557	0.616934	4	rs1497089	0.7482	1.75291e-06	0.748125	0.472622	4	rs1497089	0.7023	1.75291e-06	0.701441	0.601901	4	rs1497089	0.6993	1.75291e-06	0.699833	0.967638	4	rs1497089	0.7911	1.75291e-06	0.791147	0.280808	4	rs1497089	0.9626	1.75291e-06	0.962712	0.731514	4	NA	NA	NA	NA	NA	NA	0	0
PTPRD-AS1	NA	NA	NA	NA	NA	NA	rs77301379	0.1896	1.33517e-08	0.20222	0.208038	14	rs77301379	0.8333	1.33517e-08	0.836198	0.10002	15	rs77301379	0.4853	1.33517e-08	0.487756	0.696911	16	rs77301379	0.6121	1.33517e-08	0.618431	0.0670586	15	rs77301379	0.08041	1.33517e-08	0.0949701	0.6632	14	rs77301379	0.1119	1.33517e-08	0.125843	0.280864	14	rs77301379	0.02088	1.33517e-08	0.0322992	0.318405	14	rs13284801	0.1154	4.53441e-06	0.136009	0.40724	7	0	0
PTPRF	rs882464	0.033115	3.19824e-07	0.0492036	0.0713454	13	rs882464	0.2097	3.19824e-07	0.220395	0.103384	15	rs882464	0.0259	3.19824e-07	0.0413412	0.0786041	18	rs882464	0.5225	3.19824e-07	0.52611	0.999911	18	rs882464	0.1031	3.19824e-07	0.121473	0.171413	18	rs882464	0.00129	3.19824e-07	0.006469	0.128778	15	rs882464	0.1389	3.19824e-07	0.154509	0.0930175	15	rs882464	0.007249	3.19824e-07	0.0173722	0.143354	15	rs882464	0.1401	3.19824e-07	0.155935	0.888862	5	0	0
PUS3	rs566045	0.350131	1.84586e-08	0.356693	0.768482	20	rs566045	0.03144	1.84586e-08	0.0456635	0.712058	20	rs10717222	0.3275	3.85718e-10	0.331911	0.0117702	19	rs10717222	0.3134	3.85718e-10	0.319649	0.0377338	19	rs10717222	0.514	3.85718e-10	0.516172	0.0351868	19	rs566045	0.2612	1.84586e-08	0.270533	0.0665301	20	rs566045	0.07038	1.84586e-08	0.0842185	0.0209637	20	rs566045	0.1382	1.84586e-08	0.152177	0.0138182	20	rs7110899	0.1376	4.61008e-06	0.156267	NA	NA	0	0
PWP2	rs9977646	0.362265	1.88878e-14	0.365676	0.835553	18	rs9977646	0.9208	1.88878e-14	0.920351	0.941396	20	rs9977646	0.2395	1.88878e-14	0.244387	0.664464	20	rs9977646	0.003495	1.88878e-14	0.00639441	0.618841	20	rs9977646	0.1401	1.88878e-14	0.145804	0.85139	20	rs9977646	0.2438	1.88878e-14	0.247883	0.863613	20	rs9977646	0.346	1.88878e-14	0.349109	0.873995	20	rs9977646	0.1905	1.88878e-14	0.197649	0.996389	20	NA	NA	NA	NA	NA	NA	0	0
PYROXD2	rs10883082	0.277464	1.1515e-11	0.283563	0.861793	20	rs10883082	0.9935	1.1515e-11	1	0.714697	20	rs10883082	0.5513	1.1515e-11	0.556848	0.950962	20	rs10883082	0.9678	1.1515e-11	0.96707	0.126504	20	rs10883082	0.4311	1.1515e-11	0.439689	0.816015	20	rs10883082	0.03932	1.1515e-11	0.0491502	0.359469	20	rs10883082	0.8834	1.1515e-11	0.884311	0.133729	20	rs10883082	0.2849	1.1515e-11	0.290411	0.463814	20	rs942814	0.1999	8.32209e-11	0.208323	0.0679214	12	0	0
QPRT	rs9940440	0.075658	2.31604e-10	0.0871592	0.929241	6	rs9940440	0.1542	2.31604e-10	0.1668	0.124096	7	rs9940440	0.3043	2.31604e-10	0.311312	0.688646	10	rs9940440	0.4763	2.31604e-10	0.479451	0.598663	8	rs9940440	0.1025	2.31604e-10	0.11144	0.776485	10	rs9940440	0.3593	2.31604e-10	0.363816	0.0427715	7	rs9940440	0.5624	2.31604e-10	0.562613	0.0677861	7	rs9940440	0.8799	2.31604e-10	0.878921	0.00828573	7	rs8058049	0.05992	2.31604e-10	0.0713185	0.837557	3	0	0
QRICH2	rs11077811	0.113072	1.84225e-12	0.122112	0.494465	20	rs11077811	0.374	1.84225e-12	0.376915	0.368077	20	rs11077811	0.0371	1.84225e-12	0.0468863	0.574096	20	rs11077811	0.5014	1.84225e-12	0.504253	0.543115	20	rs11077811	0.0651	1.84225e-12	0.0755126	0.933445	20	rs11077811	0.004536	1.84225e-12	0.00846875	0.722595	20	rs11077811	0.4154	1.84225e-12	0.417915	0.969055	20	rs11077811	0.0396	1.84225e-12	0.0478759	0.78572	20	rs11658366	0.1797	5.53623e-08	0.192459	0.481391	5	0	0
QSOX1	rs34430949	0.972366	1.17855e-08	0.972392	0.586075	13	rs34430949	0.9053	1.17855e-08	0.900547	0.334449	17	rs34430949	0.1479	1.17855e-08	0.157249	0.885539	18	rs34430949	0.3019	1.17855e-08	0.309934	0.453756	18	rs34430949	0.138	1.17855e-08	0.1491	0.883782	18	rs34430949	0.8491	1.17855e-08	0.85069	0.367754	17	rs34430949	4.562e-06	1.17855e-08	0.000355984	0.0829827	17	rs34430949	0.003197	1.17855e-08	0.00886032	0.27788	17	rs34430949	0.05657	1.17855e-08	0.0703034	0.404396	4	0	0
RAB11FIP3	rs8044341	0.173959	3.67944e-07	0.189072	0.867268	4	rs8044341	0.1016	3.67944e-07	0.118986	0.585715	4	rs8044341	0.01003	3.67944e-07	0.0225303	0.60235	11	rs8044341	0.7575	3.67944e-07	0.756238	0.554567	11	rs8044341	0.06553	3.67944e-07	0.0834588	0.886058	11	rs8044341	0.4516	3.67944e-07	0.45565	0.462969	4	rs8044341	0.007394	3.67944e-07	0.0177721	0.742137	4	rs8044341	0.1269	3.67944e-07	0.143531	0.883693	4	NA	NA	NA	NA	NA	NA	0	0
RAB29	rs885224	0.712192	2.65891e-11	0.712617	0.105061	20	rs885224	0.9093	2.65891e-11	0.91154	0.702284	20	rs5014256	0.06419	2.65891e-11	0.0749703	0.331984	20	rs6673687	0.1731	1.37176e-10	0.182506	0.879289	20	rs5014256	0.6825	2.65891e-11	0.689686	0.740674	20	rs885224	0.08007	2.65891e-11	0.0894623	0.717513	20	rs885224	0.1778	2.65891e-11	0.186646	0.388804	20	rs885224	0.09936	2.65891e-11	0.109696	0.997065	20	rs12565321	0.192	7.59536e-09	0.204524	NA	NA	0	0
RAB38	rs12274407	0.437421	8.87067e-15	0.43971	0.0274701	20	rs12274407	0.2309	8.87067e-15	0.237032	0.0194356	20	rs12274407	0.1527	8.87067e-15	0.151493	0.0200809	20	rs12274407	0.3507	8.87067e-15	0.353634	0.927122	20	rs12274407	0.08001	8.87067e-15	0.0848438	0.0201504	20	rs12274407	0.9791	8.87067e-15	0.976943	0.400396	20	rs12274407	0.9922	8.87067e-15	0.992216	0.790581	20	rs12274407	0.8994	8.87067e-15	0.899881	0.837522	20	rs4753262	0.03284	5.20475e-13	0.0406374	0.825617	8	0	0
RAB3C	rs442414	0.302848	3.33378e-07	0.312539	0.0425977	10	rs442414	0.5717	3.33378e-07	0.57968	0.873565	10	rs442414	0.8163	3.33378e-07	0.811208	0.533323	10	rs442414	0.4268	3.33378e-07	0.432715	0.65497	10	rs442414	0.4267	3.33378e-07	0.431412	0.870716	10	rs442414	0.001265	3.33378e-07	0.00638345	0.307019	10	rs442414	0.04132	3.33378e-07	0.0578743	0.365222	10	rs442414	0.4927	3.33378e-07	0.497079	0.443953	10	NA	NA	NA	NA	NA	NA	0	0
RAB40C	rs2384973	0.228726	3.74355e-06	0.244106	NA	NA	rs11248940	0.6696	1.24589e-06	0.668019	0.555558	5	rs11248940	0.8124	1.24589e-06	0.80648	0.573663	5	rs11248940	0.2484	1.24589e-06	0.261571	0.310806	5	rs11248940	0.9929	1.24589e-06	1	0.656679	5	rs11248940	0.5368	1.24589e-06	0.540165	0.63027	4	rs11248940	0.05773	1.24589e-06	0.0771039	0.334993	4	rs11248940	0.3823	1.24589e-06	0.390587	0.42644	4	NA	NA	NA	NA	NA	NA	0	0
RABL2A	NA	NA	NA	NA	NA	NA	rs793076	0.6358	3.91147e-06	0.63573	0.136644	3	rs72611937	0.8125	2.22093e-06	0.812664	0.155566	14	rs72611937	0.8755	2.22093e-06	0.874609	0.568285	14	rs72611937	0.6168	2.22093e-06	0.619025	0.33524	14	NA	NA	NA	NA	NA	NA	NA	NA	NA	NA	NA	NA	NA	NA	NA	NA	NA	NA	rs793076	0.08599	3.91147e-06	0.107763	0.00504641	3	0	0
RAD1	rs12653362	0.537512	1.17858e-07	0.540208	NA	NA	rs12653362	0.6917	1.17858e-07	0.69315	NA	NA	rs12653362	0.7509	1.17858e-07	0.753132	NA	NA	rs12653362	0.3441	1.17858e-07	0.352677	NA	NA	rs12653362	0.6314	1.17858e-07	0.633844	NA	NA	rs12653362	0.6271	1.17858e-07	0.628255	NA	NA	rs12653362	0.6599	1.17858e-07	0.660888	NA	NA	rs12653362	0.5061	1.17858e-07	0.509267	NA	NA	NA	NA	NA	NA	NA	NA	0	0
RAD17	NA	NA	NA	NA	NA	NA	rs1045051	0.4205	2.11575e-06	0.426592	0.922228	4	rs1045051	0.5029	2.11575e-06	0.509142	0.516419	5	rs1045051	0.3749	2.11575e-06	0.382052	0.0692227	5	rs1045051	0.4643	2.11575e-06	0.474528	0.486522	5	rs1045051	0.0755	2.11575e-06	0.0969321	0.407315	4	rs1045051	0.3336	2.11575e-06	0.34248	0.259008	4	rs1045051	0.11	2.11575e-06	0.130291	0.469447	4	NA	NA	NA	NA	NA	NA	0	0
RAD51AP1	NA	NA	NA	NA	NA	NA	rs17774188	0.001226	1.17986e-06	0.00696309	NA	NA	rs17774188	0.02283	1.17986e-06	0.0384877	NA	NA	rs17774188	0.647	1.17986e-06	0.647746	NA	NA	rs17774188	0.06782	1.17986e-06	0.0880944	NA	NA	rs17774188	0.006765	1.17986e-06	0.018002	NA	NA	rs17774188	0.6951	1.17986e-06	0.697035	NA	NA	rs17774188	0.2153	1.17986e-06	0.229693	NA	NA	rs17774188	0.1705	1.17986e-06	0.187818	NA	NA	0	0
RAD54B	rs2930971	0.016909	2.24069e-11	0.0244495	0.120309	16	rs2930971	0.1427	2.24069e-11	0.149866	0.156612	16	rs2930971	0.5536	2.24069e-11	0.556891	0.190769	19	rs2930971	0.315	2.24069e-11	0.320462	0.974422	19	rs2930971	0.6546	2.24069e-11	0.648777	0.306186	19	rs2930971	0.01732	2.24069e-11	0.0250292	0.356353	16	rs2930971	0.1145	2.24069e-11	0.125178	0.120234	16	rs2930971	0.012	2.24069e-11	0.0186726	0.27677	16	rs2931633	0.1854	1.55199e-10	0.194276	0.250028	5	0	0
RADIL	NA	NA	NA	NA	NA	NA	rs10232563	0.07665	4.09844e-07	0.0944236	0.291922	13	rs10232563	0.07271	4.09844e-07	0.0874057	0.505236	14	rs10232563	0.7599	4.09844e-07	0.760077	0.204122	14	rs10232563	0.004027	4.09844e-07	0.0121529	0.449561	14	rs10232563	0.4474	4.09844e-07	0.452301	0.150778	13	rs10232563	0.5457	4.09844e-07	0.548761	0.603472	13	rs10232563	0.5276	4.09844e-07	0.530067	0.854653	13	NA	NA	NA	NA	NA	NA	0	0
RAET1E	rs12210822	0.818359	5.85539e-16	0.81843	0.550354	10	rs12210822	0.9185	5.85539e-16	0.912913	0.358208	14	rs12210822	0.8517	5.85539e-16	0.852447	0.333841	16	rs12210822	0.925	5.85539e-16	0.926297	0.842971	15	rs12210822	0.3449	5.85539e-16	0.350448	0.442761	16	rs12210822	0.2234	5.85539e-16	0.226849	0.414001	14	rs12210822	0.1282	5.85539e-16	0.135419	0.0475639	14	rs12210822	0.805	5.85539e-16	0.806029	0.107703	14	rs4870110	0.1583	1.46249e-12	0.167166	0.54882	4	0	0
RAET1E-AS1	rs9322225	0.381023	7.49615e-24	0.382827	0.765197	20	rs9322225	0.2298	7.49615e-24	0.230792	0.211301	20	rs1889471	0.802	7.49615e-24	0.806942	0.00261541	20	rs1889471	0.6378	7.49615e-24	0.639504	0.335803	20	rs1889471	0.7135	7.49615e-24	0.711293	0.0285975	20	rs9322225	0.2635	7.49615e-24	0.266782	0.172354	20	rs9322225	0.02585	7.49615e-24	0.0293075	0.04078	20	rs9322225	0.4019	7.49615e-24	0.40297	0.0224721	20	rs9371533	0.175	2.02621e-14	0.18071	0.632982	8	0	0
RAET1G	rs9322225	0.381023	1.37197e-06	0.388727	0.876085	7	rs9322225	0.2298	1.37197e-06	0.241646	0.744016	7	rs1889472	0.7942	1.36557e-06	0.790038	0.0155822	8	rs1889472	0.671	1.36557e-06	0.673417	0.0906394	8	rs1889472	0.6325	1.36557e-06	0.631863	0.374401	8	rs9322225	0.2635	1.37197e-06	0.276348	0.389027	7	rs9322225	0.02585	1.37197e-06	0.042742	0.956125	7	rs9322225	0.4019	1.37197e-06	0.408331	0.681583	7	NA	NA	NA	NA	NA	NA	0	0
RAMP2-AS1	rs59795094	0.001507	7.6665e-09	0.00540199	0.201502	11	rs3950933	0.01361	7.20645e-09	0.0237671	0.057739	13	rs2355374	1.31e-06	6.92438e-09	0.000214606	0.0229201	15	rs2355374	0.7697	6.92438e-09	0.769512	0.350882	15	rs2355374	0.0002876	6.92438e-09	0.00206566	0.0671604	15	rs3950933	0.1015	7.20645e-09	0.115026	0.21656	13	rs3950933	0.6486	7.20645e-09	0.647597	0.00501314	13	rs3950933	0.1429	7.20645e-09	0.155523	0.0364969	13	rs7215553	0.1824	7.81238e-08	0.195644	NA	NA	0	0
RAP2A	rs1891006	0.74031	5.17528e-07	0.740807	0.903861	4	rs1891006	0.6647	5.17528e-07	0.661589	0.928431	5	rs1891006	0.3801	5.17528e-07	0.385563	0.644214	6	rs1891006	0.6427	5.17528e-07	0.644085	0.946398	6	rs1891006	0.5442	5.17528e-07	0.553855	0.835249	6	rs1891006	0.6183	5.17528e-07	0.61881	0.699546	5	rs1891006	0.8764	5.17528e-07	0.875794	0.227881	5	rs1891006	0.905	5.17528e-07	0.903888	0.327112	5	rs7320215	0.1884	6.51113e-07	0.204084	0.483732	3	0	0
RASA4B	rs4473948	0.570949	1.54171e-06	0.573554	0.109226	9	rs4473948	0.5353	1.54171e-06	0.545488	0.301787	11	rs62483842	0.3229	1.05688e-06	0.335627	0.932596	14	rs62483842	0.4167	1.05688e-06	0.422577	0.347602	14	rs62483842	0.6728	1.05688e-06	0.676397	0.46	14	rs4473948	0.07685	1.54171e-06	0.0969199	0.0105093	10	rs4473948	0.4622	1.54171e-06	0.466147	0.0735082	10	rs4473948	0.6051	1.54171e-06	0.607062	0.0585349	10	rs10953368	0.06201	1.09765e-06	0.0808654	0.595165	8	0	0
RASD2	rs57025623	0.47325	3.99429e-19	0.474624	0.842465	10	rs57025623	0.05883	3.99429e-19	0.0648364	0.657922	11	rs57025623	0.2524	3.99429e-19	0.256951	0.478712	12	rs57025623	0.1578	3.99429e-19	0.163392	0.55023	11	rs57025623	0.2731	3.99429e-19	0.274062	0.860028	12	rs57025623	0.005211	3.99429e-19	0.00778806	0.807992	11	rs57025623	0.2748	3.99429e-19	0.27817	0.975357	11	rs57025623	0.3366	3.99429e-19	0.33929	0.963771	11	NA	NA	NA	NA	NA	NA	0	0
RBFA	rs11665594	0.357144	1.15632e-07	0.364246	0.651132	20	rs11665594	0.8866	1.15632e-07	0.88275	0.671422	20	rs11665594	0.4136	1.15632e-07	0.410383	0.989139	20	rs11665594	0.406	1.15632e-07	0.412819	0.613476	20	rs11665594	0.2032	1.15632e-07	0.219958	0.919484	20	rs11665594	0.7548	1.15632e-07	0.754553	0.168217	20	rs11665594	0.004113	1.15632e-07	0.0117208	0.462262	20	rs11665594	0.04677	1.15632e-07	0.0624048	0.782046	20	rs4799134	0.1382	3.15969e-07	0.15427	0.742135	9	0	0
RBFADN	rs55726829	0.301546	1.05841e-33	0.303361	0.388512	20	rs55726829	0.9773	1.05841e-33	0.973409	0.251748	20	rs55726829	0.5517	1.05841e-33	0.552165	0.328798	20	rs55726829	0.6235	1.05841e-33	0.622667	0.743655	20	rs55726829	0.2431	1.05841e-33	0.25271	0.177898	20	rs55726829	0.9211	1.05841e-33	0.920786	0.00641633	20	rs55726829	0.01278	1.05841e-33	0.0146194	0.184925	20	rs55726829	0.11	1.05841e-33	0.113262	0.0103258	20	rs72976341	0.1891	7.33977e-24	0.192544	0.096805	17	0	0
RBFOX2	rs62232586	0.124383	1.43959e-28	0.127982	0.763239	14	rs62232586	0.0009813	1.43959e-28	0.0015007	0.642298	19	rs62232586	0.00425	1.43959e-28	0.00590342	0.671148	20	rs62232586	0.03927	1.43959e-28	0.0425226	0.288445	20	rs62232586	0.01519	1.43959e-28	0.017122	0.807557	20	rs62232586	0.7458	1.43959e-28	0.74478	0.0170213	19	rs62232586	0.07239	1.43959e-28	0.0761233	0.84055	19	rs62232586	0.3042	1.43959e-28	0.305753	0.244308	19	NA	NA	NA	NA	NA	NA	0	0
RBM15-AS1	rs116916956	0.396071	3.76503e-08	0.40166	0.642032	20	rs116916956	0.3829	3.76503e-08	0.389649	0.828687	20	rs116916956	0.5466	3.76503e-08	0.556848	0.51057	20	rs116916956	0.6423	3.76503e-08	0.642289	0.871993	20	rs116916956	0.5162	3.76503e-08	0.512542	0.788715	20	rs116916956	0.4501	3.76503e-08	0.454212	0.483662	20	rs116916956	0.7431	3.76503e-08	0.741641	0.482163	20	rs116916956	0.6745	3.76503e-08	0.67497	0.366631	20	NA	NA	NA	NA	NA	NA	0	0
RBM26-AS1	rs2296286	0.642401	7.09562e-34	0.642627	0.258482	4	rs2296286	0.8844	7.09562e-34	0.883094	0.602278	6	rs2296286	0.6779	7.09562e-34	0.682643	0.981324	7	rs2296286	0.2211	7.09562e-34	0.222864	0.0944024	7	rs2296286	0.3777	7.09562e-34	0.382808	0.367874	7	rs2296286	0.01811	7.09562e-34	0.0204424	0.00694983	6	rs2296286	0.3325	7.09562e-34	0.333218	0.0466983	6	rs2296286	0.09221	7.09562e-34	0.0950336	0.00632719	6	rs7993295	0.1371	1.00645e-26	0.140537	NA	NA	0	0
RBM44	rs13423340	0.133724	2.1407e-11	0.1434	0.698279	7	rs13423340	0.4713	2.1407e-11	0.474069	0.601419	16	rs13423340	0.1368	2.1407e-11	0.151565	0.1407	15	rs13423340	0.8158	2.1407e-11	0.816693	0.51679	15	rs13423340	0.2687	2.1407e-11	0.276258	0.374681	15	rs13423340	0.009557	2.1407e-11	0.0157971	0.0912306	16	rs13423340	0.001077	2.1407e-11	0.00325656	0.0790734	16	rs13423340	0.6212	2.1407e-11	0.622249	0.632377	16	rs60023357	0.1224	7.24955e-11	0.133049	0.424889	12	0	0
RBMS3-AS3	NA	NA	NA	NA	NA	NA	rs2888099	0.3813	1.00288e-07	0.385269	NA	NA	rs2888099	0.432	1.00288e-07	0.431178	NA	NA	rs2888099	0.06858	1.00288e-07	0.0845219	NA	NA	rs2888099	0.5614	1.00288e-07	0.562005	NA	NA	rs2888099	0.06947	1.00288e-07	0.086186	NA	NA	rs2888099	0.001015	1.00288e-07	0.00517222	NA	NA	rs2888099	0.0003906	1.00288e-07	0.00313561	NA	NA	NA	NA	NA	NA	NA	NA	0	0
RCAN3	NA	NA	NA	NA	NA	NA	rs11249095	0.6652	7.47017e-07	0.668595	NA	NA	rs11249095	0.5786	7.47017e-07	0.578224	NA	NA	rs11249095	0.9786	7.47017e-07	0.978228	NA	NA	rs11249095	0.1888	7.47017e-07	0.204366	NA	NA	rs11249095	0.4718	7.47017e-07	0.476775	NA	NA	rs11249095	0.7505	7.47017e-07	0.751388	NA	NA	rs11249095	0.8305	7.47017e-07	0.830929	NA	NA	NA	NA	NA	NA	NA	NA	0	0
RCN1	rs223054	0.374604	1.28265e-09	0.379633	0.0312206	15	rs223054	0.9912	1.28265e-09	0.986921	0.0900349	16	rs223054	0.6955	1.28265e-09	0.703794	0.0633114	17	rs223054	0.3765	1.28265e-09	0.379915	0.983976	17	rs223054	0.8122	1.28265e-09	0.811148	0.0566812	17	rs223054	0.3358	1.28265e-09	0.342062	0.943166	16	rs223054	0.5177	1.28265e-09	0.520128	0.500305	16	rs223054	0.9496	1.28265e-09	0.950167	0.737033	16	rs1010040	0.1093	4.77808e-06	0.130973	0.127431	4	0	0
RDH5	NA	NA	NA	NA	NA	NA	rs3138142	0.2593	2.15341e-07	0.270133	0.564438	3	rs3138142	0.5472	2.15341e-07	0.548691	0.707627	4	rs3138142	0.7034	2.15341e-07	0.703092	0.54875	4	rs3138142	0.3024	2.15341e-07	0.309503	0.650549	4	rs3138142	0.6519	2.15341e-07	0.653096	0.656491	3	rs3138142	0.9015	2.15341e-07	0.900552	0.40117	3	rs3138142	0.7757	2.15341e-07	0.776298	0.868751	3	NA	NA	NA	NA	NA	NA	0	0
REELD1	rs28420466	0.627028	6.03585e-18	0.627505	0.828004	20	rs28420466	0.0445	6.03585e-18	0.0495844	0.492519	20	rs28420466	0.241	6.03585e-18	0.246004	0.417768	20	rs28420466	0.05498	6.03585e-18	0.0604685	0.976006	20	rs28420466	0.626	6.03585e-18	0.632986	0.65336	20	rs28420466	0.3146	6.03585e-18	0.317934	0.57373	20	rs28420466	0.1002	6.03585e-18	0.106079	0.484246	20	rs28420466	0.3935	6.03585e-18	0.395888	0.725664	20	rs3756081	0.1738	3.15642e-14	0.18003	0.574668	9	0	0
RETSAT	NA	NA	NA	NA	NA	NA	NA	NA	NA	NA	NA	NA	rs59202292	0.2128	9.16207e-10	0.222954	NA	NA	rs59202292	0.3971	9.16207e-10	0.400904	NA	NA	rs59202292	0.2313	9.16207e-10	0.24218	NA	NA	NA	NA	NA	NA	NA	NA	NA	NA	NA	NA	NA	NA	NA	NA	NA	NA	NA	NA	NA	NA	NA	NA	NA	NA	0	0
REV3L-IT1	rs9481171	0.271725	4.99006e-07	0.282956	0.280618	11	rs9481171	0.9373	4.99006e-07	0.937898	0.739556	12	rs9481171	0.4672	4.99006e-07	0.469577	0.0269167	16	rs9481171	0.8466	4.99006e-07	0.845194	0.858717	16	rs9481171	0.9293	4.99006e-07	0.932473	0.0525489	16	rs9481171	0.06154	4.99006e-07	0.0794086	0.131709	12	rs9481171	0.01606	4.99006e-07	0.0298832	0.382119	12	rs9481171	0.6542	4.99006e-07	0.655835	0.352935	12	rs9481171	0.1164	4.99006e-07	0.133654	0.359987	5	0	0
REXO1	rs2289286	0.753475	1.02465e-07	0.753853	0.123907	3	rs2289286	0.4815	1.02465e-07	0.490329	0.884606	6	rs2289286	0.2713	1.02465e-07	0.284314	0.366589	6	rs2289286	0.9439	1.02465e-07	0.943314	0.687055	6	rs2289286	0.6358	1.02465e-07	0.638458	0.521707	6	rs2289286	0.0003449	1.02465e-07	0.00295456	0.423172	6	rs2289286	9.557e-09	1.02465e-07	9.38776e-05	0.0781512	6	rs2289286	2.357e-09	1.02465e-07	7.12116e-05	0.0864705	6	rs10405979	0.06489	8.28231e-07	0.0837348	0.759246	6	0	0
RFPL3S	rs2281034	0.449018	2.33405e-09	0.452603	0.997341	11	rs2281034	0.31	2.33405e-09	0.315672	0.90885	18	rs2281034	0.004751	2.33405e-09	0.0110127	0.874269	20	rs2281034	0.0952	2.33405e-09	0.108224	0.494077	20	rs2281034	0.07201	2.33405e-09	0.0848099	0.531319	20	rs2281034	0.7251	2.33405e-09	0.725831	0.611989	18	rs2281034	0.05587	2.33405e-09	0.0687347	0.958906	18	rs2281034	0.2514	2.33405e-09	0.26021	0.938508	18	rs2281034	0.1142	2.33405e-09	0.126463	0.01499	7	0	0
RFTN1	rs67758962	0.107852	1.88763e-06	0.127624	0.49832	6	rs67758962	0.01935	1.88763e-06	0.0363817	0.153236	6	rs67758962	2.411e-05	1.88763e-06	0.00164649	0.342695	6	rs67758962	0.7781	1.88763e-06	0.778221	0.0104747	6	rs67758962	0.0003922	1.88763e-06	0.00443829	0.241723	6	rs67758962	0.4524	1.88763e-06	0.456487	0.152979	6	rs67758962	0.02129	1.88763e-06	0.038305	0.454928	6	rs67758962	0.268	1.88763e-06	0.28065	0.193086	6	rs1517521	0.1738	2.4594e-06	0.192096	0.167386	5	0	0
RFX3-AS1	rs1133467	0.947743	2.04376e-20	0.947771	0.24803	13	rs1133467	0.655	2.04376e-20	0.654101	0.576394	15	rs1133467	0.5687	2.04376e-20	0.570107	0.648043	13	rs1133467	0.637	2.04376e-20	0.637133	0.154214	19	rs1133467	0.994	2.04376e-20	0.990933	0.664399	19	rs1133467	0.5975	2.04376e-20	0.598498	0.0917904	15	rs1133467	0.03138	2.04376e-20	0.0361976	0.323957	15	rs1133467	0.0304	2.04376e-20	0.0349653	0.145734	15	rs1133467	0.1118	2.04376e-20	0.117314	0.624629	3	0	0
RGMB-AS1	NA	NA	NA	NA	NA	NA	rs2662267	0.0471	4.81235e-07	0.0651022	0.265911	20	rs2662267	0.04506	4.81235e-07	0.063075	0.302517	20	rs2662267	0.1218	4.81235e-07	0.139571	0.363473	20	rs2662267	0.1161	4.81235e-07	0.131377	0.342005	20	rs2662267	0.3457	4.81235e-07	0.354388	0.00184918	20	rs2662267	0.003644	4.81235e-07	0.0119237	0.307012	20	rs2662267	0.00948	4.81235e-07	0.0211706	0.00693447	20	rs2662267	0.1245	4.81235e-07	0.142064	0.283156	20	0	0
RGPD3	NA	NA	NA	NA	NA	NA	NA	NA	NA	NA	NA	NA	rs201174004	0.08559	7.82069e-11	0.096818	0.232784	4	rs201174004	0.2089	7.82069e-11	0.217379	0.239929	4	rs201174004	0.03655	7.82069e-11	0.047177	0.374495	4	NA	NA	NA	NA	NA	NA	NA	NA	NA	NA	NA	NA	NA	NA	NA	NA	NA	NA	NA	NA	NA	NA	NA	NA	0	0
RGPD8	rs6761440	0.352723	1.43543e-15	0.355969	0.143925	13	rs6728112	0.9995	3.9112e-35	1	0.67911	20	rs6728112	0.8187	3.9112e-35	0.824169	0.147653	20	rs6728112	0.6958	3.9112e-35	0.696881	0.555865	20	rs6728112	0.5139	3.9112e-35	0.516271	0.515659	20	rs6728112	0.001173	3.9112e-35	0.00169229	0.284474	20	rs6728112	0.4674	3.9112e-35	0.468411	0.706962	20	rs6728112	0.02059	3.9112e-35	0.0227397	0.556247	20	NA	NA	NA	NA	NA	NA	0	0
RGS11	rs2685126	0.862578	9.96657e-09	0.862675	NA	NA	rs2685126	0.9738	9.96657e-09	0.97507	0.27844	4	rs3743881	0.2945	6.22602e-14	0.303973	0.103651	7	rs3743881	0.6735	6.22602e-14	0.672363	0.670169	7	rs3743881	0.8126	6.22602e-14	0.806083	0.80519	7	rs2685126	0.8567	9.96657e-09	0.854678	0.595436	4	rs2685126	0.5574	9.96657e-09	0.558781	0.85297	4	rs2685126	0.9177	9.96657e-09	0.916804	0.682783	4	NA	NA	NA	NA	NA	NA	0	0
RGS17	rs650018	0.189758	4.23294e-13	0.196929	0.0875934	20	rs650018	0.2426	4.23294e-13	0.251749	0.184121	20	rs650018	0.4025	4.23294e-13	0.405242	0.811099	20	rs650018	0.481	4.23294e-13	0.483889	0.880168	20	rs650018	0.7455	4.23294e-13	0.744989	0.540855	20	rs650018	0.0945	4.23294e-13	0.104317	0.180899	20	rs650018	0.03843	4.23294e-13	0.0462359	0.90797	20	rs650018	0.01711	4.23294e-13	0.0237708	0.374536	20	rs487560	0.08493	1.12881e-06	0.104461	0.234664	6	0	0
RGS22	rs2446913	0.57129	1.29957e-06	0.573848	0.152865	15	rs2446913	0.996	1.29957e-06	1	0.0175924	15	rs2446913	0.1093	1.29957e-06	0.133334	0.0210985	16	rs2446913	0.2203	1.29957e-06	0.235129	0.508843	16	rs2446913	0.2856	1.29957e-06	0.296912	0.0361164	16	rs2446913	0.2099	1.29957e-06	0.224664	0.114481	15	rs2446913	0.8047	1.29957e-06	0.803784	0.158458	15	rs2446913	0.6885	1.29957e-06	0.689675	0.382561	15	rs1660332	0.1773	1.64883e-06	0.193385	0.612154	3	0	0
RHD	NA	NA	NA	NA	NA	NA	rs75466085	0.5694	5.58428e-14	0.567951	0.0269772	9	rs75466085	0.5099	5.58428e-14	0.506652	0.165914	10	rs75466085	0.2044	5.58428e-14	0.210493	0.475442	10	rs75466085	0.3522	5.58428e-14	0.359564	0.136747	10	rs55794721	0.0002002	8.15742e-14	0.000852092	0.159028	6	rs909832	0.0756	5.83273e-09	0.0889988	0.320284	4	rs909832	0.0006066	5.83273e-09	0.00315681	0.171857	4	NA	NA	NA	NA	NA	NA	0	0
RIIAD1	rs4845356	7.51e-08	1.67896e-08	9.83428e-05	0.859351	9	rs4845356	3.442e-10	1.67896e-08	2.83731e-05	0.31917	9	rs4845356	2.163e-06	1.67896e-08	0.000281722	0.494396	10	rs4845356	0.5619	1.67896e-08	0.565144	0.0856263	10	rs4845356	3.907e-07	1.67896e-08	0.000168184	0.61455	10	rs4845356	0.3015	1.67896e-08	0.311206	0.228418	9	rs4845356	0.3462	1.67896e-08	0.35209	0.719033	9	rs4845356	0.736	1.67896e-08	0.736307	0.505782	9	NA	NA	NA	NA	NA	NA	0	0
RITA1	rs12828975	0.488573	2.2575e-06	0.493158	0.534928	8	rs12828975	0.2856	2.2575e-06	0.296587	0.183176	8	rs12828975	0.01085	2.2575e-06	0.0248555	0.284343	8	rs12828975	0.8	2.2575e-06	0.800231	0.427039	8	rs12828975	0.1174	2.2575e-06	0.136526	0.0397824	8	rs12828975	0.1913	2.2575e-06	0.207885	0.574609	8	rs12828975	0.4965	2.2575e-06	0.501138	0.389861	8	rs12828975	0.1968	2.2575e-06	0.213086	0.417222	8	rs12828975	0.04797	2.2575e-06	0.0681868	0.991931	5	0	0
RMI2	rs12149160	0.764806	2.74102e-13	0.765006	0.860716	20	rs12149160	0.8563	2.74102e-13	0.860775	0.195073	20	rs12149160	0.1169	2.74102e-13	0.122753	0.279738	20	rs12149160	0.371	2.74102e-13	0.375984	0.86682	20	rs12149160	0.1517	2.74102e-13	0.159994	0.372858	20	rs12149160	0.002642	2.74102e-13	0.00529019	0.233298	20	rs12149160	0.6973	2.74102e-13	0.698163	0.196448	20	rs12149160	0.1509	2.74102e-13	0.158519	0.8289	20	rs918738	0.1659	4.90789e-12	0.172822	0.390746	15	0	0
RNASEH1-AS1	rs12629	0.03408	4.56383e-19	0.0392025	0.7142	13	rs12629	0.00145	4.56383e-19	0.00286374	0.446201	18	rs12629	0.002563	4.56383e-19	0.00446117	0.252096	20	rs12629	0.4757	4.56383e-19	0.477701	0.248973	20	rs12629	0.009078	4.56383e-19	0.0116334	0.398229	20	rs12629	0.04363	4.56383e-19	0.0492536	0.232578	18	rs12629	0.679	4.56383e-19	0.678897	0.693412	18	rs12629	0.4155	4.56383e-19	0.417562	0.910133	18	rs12629	0.158	4.56383e-19	0.162943	0.203921	13	0	0
RNASEH2B-AS1	rs9526704	0.410488	1.08108e-07	0.416014	0.237449	3	rs9526704	0.04699	1.08108e-07	0.0630375	0.334791	6	rs9526704	0.6721	1.08108e-07	0.664772	0.44181	7	rs9526704	0.2002	1.08108e-07	0.213356	0.404053	7	rs9526704	0.6292	1.08108e-07	0.633199	0.363959	7	rs9526704	5.767e-10	1.08108e-07	5.39888e-05	0.614843	6	rs9526704	0.0006548	1.08108e-07	0.00412362	0.608616	6	rs9526704	1.874e-09	1.08108e-07	6.93896e-05	0.66711	6	NA	NA	NA	NA	NA	NA	0	0
RNF112	rs9899706	0.070713	5.70976e-08	0.0863573	0.329142	6	rs9899706	0.2418	5.70976e-08	0.248758	0.547505	6	rs9899706	0.06087	5.70976e-08	0.0729253	0.570902	7	rs9899706	0.9737	5.70976e-08	0.974846	0.94535	7	rs9899706	0.1385	5.70976e-08	0.153545	0.431601	7	rs9899706	0.0001238	5.70976e-08	0.00171048	0.0187855	6	rs9899706	0.8094	5.70976e-08	0.811333	0.759671	6	rs9899706	0.05717	5.70976e-08	0.07248	0.0641038	6	NA	NA	NA	NA	NA	NA	0	0
RNF122	rs754437	0.686101	3.16587e-07	0.686958	0.222487	17	rs754437	0.8876	3.16587e-07	0.886447	0.951035	17	rs754437	0.9178	3.16587e-07	0.913929	0.310124	19	rs754437	0.4861	3.16587e-07	0.489128	0.808879	19	rs754437	0.5504	3.16587e-07	0.548195	0.226617	19	rs754437	0.882	3.16587e-07	0.881268	0.914385	17	rs754437	1.11e-07	3.16587e-07	0.000228641	0.432177	17	rs754437	0.0002336	3.16587e-07	0.00283009	0.651342	17	NA	NA	NA	NA	NA	NA	0	0
RNF169	rs12419929	0.510397	1.34835e-13	0.512092	0.601377	20	rs12419929	0.9535	1.34835e-13	0.950166	0.599362	20	rs12419929	0.8001	1.34835e-13	0.793521	0.0733343	20	rs12419929	0.3566	1.34835e-13	0.36022	0.481875	20	rs12419929	0.5351	1.34835e-13	0.541755	0.0888889	20	rs12419929	0.07129	1.34835e-13	0.0792967	0.00102653	20	rs12419929	0.03599	1.34835e-13	0.0436425	0.36049	20	rs12419929	0.01568	1.34835e-13	0.0216258	0.0176454	20	NA	NA	NA	NA	NA	NA	0	0
RNFT1-DT	rs1292067	0.167892	4.29493e-08	0.181133	0.0116219	18	rs1292067	0.7486	4.29493e-08	0.756676	0.0200664	19	rs1292067	0.00471	4.29493e-08	0.0122678	0.00123649	20	rs1292067	0.2842	4.29493e-08	0.294571	0.392329	20	rs1292067	0.1294	4.29493e-08	0.145197	0.00299114	20	rs1292067	0.02574	4.29493e-08	0.0385351	0.240043	18	rs1292067	2.017e-07	4.29493e-08	0.00016392	0.000225242	18	rs1292067	7.461e-07	4.29493e-08	0.000236853	0.00102586	18	rs1292067	0.07365	4.29493e-08	0.0900519	0.837404	12	0	0
ROR2	rs73519176	0.751622	3.94431e-09	0.751971	0.680834	13	rs73519176	0.5587	3.94431e-09	0.561584	0.466383	13	rs73519176	0.02239	3.94431e-09	0.033112	0.0597045	14	rs73519176	0.03945	3.94431e-09	0.0518953	0.769077	14	rs73519176	0.127	3.94431e-09	0.139071	0.448301	14	rs73519176	0.001771	3.94431e-09	0.0057705	0.528513	13	rs73519176	0.009131	3.94431e-09	0.0170566	0.751893	13	rs73519176	0.0001627	3.94431e-09	0.00150371	0.74579	13	NA	NA	NA	NA	NA	NA	0	0
RPF2	rs62421864	0.032574	4.75523e-15	0.0391888	0.0549216	20	rs62421864	0.1364	4.75523e-15	0.146168	0.125195	20	rs62421864	0.783	4.75523e-15	0.782223	0.0885112	20	rs62421864	0.1809	4.75523e-15	0.186564	0.339811	20	rs62421864	0.1702	4.75523e-15	0.179132	0.153559	20	rs62421864	0.04414	4.75523e-15	0.0506499	0.972145	20	rs62421864	0.4498	4.75523e-15	0.452466	0.38511	20	rs62421864	0.06821	4.75523e-15	0.0758197	0.91428	20	rs9400461	0.1986	9.66869e-07	0.212706	0.850244	15	0	0
RPL14	rs11721196	0.146	3.00912e-07	0.161981	0.393736	15	rs11721196	0.667	3.00912e-07	0.667547	0.442247	16	rs11721196	0.2434	3.00912e-07	0.260315	0.411021	16	rs11721196	0.1367	3.00912e-07	0.153407	0.615714	16	rs11721196	0.6144	3.00912e-07	0.618741	0.946644	16	rs11721196	0.06658	3.00912e-07	0.0834942	0.0273527	16	rs11721196	0.1696	3.00912e-07	0.185924	0.208249	16	rs11721196	0.04441	3.00912e-07	0.0613805	0.0504275	16	NA	NA	NA	NA	NA	NA	0	0
RPP21	NA	NA	NA	NA	NA	NA	rs7767817	0.3205	5.95633e-12	0.329187	0.0433985	12	rs7767817	0.9139	5.95633e-12	0.907444	0.0956169	5	rs28360030	0.768	2.2712e-12	0.76654	0.141872	14	rs28360030	0.1316	2.2712e-12	0.140632	0.0307853	14	rs7767817	0.02972	5.95633e-12	0.0384022	0.017514	12	rs7767817	0.2071	5.95633e-12	0.215068	0.00477422	12	rs7767817	0.7512	5.95633e-12	0.752107	0.109886	12	NA	NA	NA	NA	NA	NA	0	0
RPS2	rs72764887	0.511105	1.1014e-06	0.514891	0.749463	7	rs72764887	0.7546	1.1014e-06	0.758782	0.0449351	7	rs72764887	0.7539	1.1014e-06	0.748414	0.201994	7	rs72764887	0.3768	1.1014e-06	0.384672	0.272909	7	rs72764887	0.73	1.1014e-06	0.727605	0.0752123	7	rs72764887	0.1123	1.1014e-06	0.130245	0.00423921	7	rs72764887	0.0848	1.1014e-06	0.104697	0.0197922	7	rs72764887	0.01503	1.1014e-06	0.0296842	0.00757835	7	NA	NA	NA	NA	NA	NA	0	0
RPS23	rs226208	0.488634	7.22778e-08	0.492134	0.102153	20	rs226208	0.5026	7.22778e-08	0.508217	0.0827703	20	rs226208	0.111	7.22778e-08	0.124089	0.00421857	20	rs226208	0.2379	7.22778e-08	0.248081	0.54889	20	rs226208	0.06036	7.22778e-08	0.0766029	0.00402733	20	rs226208	0.193	7.22778e-08	0.206337	0.706699	20	rs226208	0.0457	7.22778e-08	0.0613144	0.955017	20	rs226208	0.02465	7.22778e-08	0.0380505	0.810092	20	NA	NA	NA	NA	NA	NA	0	0
RPS26	rs7297175	0.827059	1.08346e-15	0.8271	0.364197	20	rs7297175	0.1055	1.08346e-15	0.115879	0.071302	20	rs7297175	0.01721	1.08346e-15	0.0236332	0.000169576	20	rs7297175	0.5288	1.08346e-15	0.530728	0.991283	20	rs7297175	0.04388	1.08346e-15	0.049848	0.00399385	20	rs7297175	1.289e-06	1.08346e-15	3.30809e-05	0.0198708	20	rs7297175	0.08103	1.08346e-15	0.0881466	0.607581	20	rs7297175	7.306e-05	1.08346e-15	0.0003837	0.0673477	20	rs773114	0.1925	8.90175e-14	0.198934	0.155482	5	0	0
RPS27L	rs28434769	0.286462	2.61534e-10	0.293251	0.785379	13	rs28434769	0.3171	2.61534e-10	0.323294	0.573418	16	rs6494395	0.2525	8.12918e-11	0.262979	0.747593	18	rs6494395	0.5349	8.12918e-11	0.536316	0.688873	18	rs6494395	0.4033	8.12918e-11	0.410449	0.989532	18	rs28434769	0.01185	2.61534e-10	0.0193199	0.523656	16	rs28434769	0.1798	2.61534e-10	0.189658	0.202864	16	rs28434769	0.6904	2.61534e-10	0.691141	0.268151	16	NA	NA	NA	NA	NA	NA	0	0
RPS6	NA	NA	NA	NA	NA	NA	rs28434727	0.004239	7.34813e-07	0.0135356	0.399487	6	rs28434727	0.07174	7.34813e-07	0.0918004	0.283414	6	rs28434727	0.7728	7.34813e-07	0.773319	0.74705	6	rs28434727	0.05366	7.34813e-07	0.0709436	0.366475	6	rs28434727	0.1002	7.34813e-07	0.118559	0.299181	6	rs28434727	0.01074	7.34813e-07	0.0234725	0.128008	6	rs28434727	0.0187	7.34813e-07	0.0335598	0.16321	6	NA	NA	NA	NA	NA	NA	0	0
RRH	rs7684459	0.959165	2.95443e-21	0.959187	0.322656	18	rs7684459	0.7138	2.95443e-21	0.71633	0.560557	19	rs7684459	0.5503	2.95443e-21	0.546549	0.272444	20	rs4422417	0.6306	5.91753e-20	0.630867	0.404222	15	rs7684459	0.4496	2.95443e-21	0.449862	0.324233	20	rs7684459	0.1881	2.95443e-21	0.191934	0.00794235	19	rs7684459	0.6349	2.95443e-21	0.635272	0.204325	19	rs7684459	0.2887	2.95443e-21	0.29256	0.0197153	19	rs13109228	0.148	6.01981e-20	0.15224	0.170577	12	0	0
RRN3	rs2966128	0.669162	9.75932e-14	0.669667	0.37888	3	rs2941259	0.3707	9.75932e-14	0.376524	0.260986	10	rs2966186	0.01269	5.21106e-14	0.0176661	0.657484	19	rs2966186	0.9027	5.21106e-14	0.903435	0.261906	19	rs2966186	0.08601	5.21106e-14	0.0911966	0.27638	19	rs2941259	0.9171	9.75932e-14	0.917615	0.199354	7	rs2941259	0.6244	9.75932e-14	0.626642	0.474466	7	rs2941259	0.6646	9.75932e-14	0.664346	0.144882	7	rs2966186	0.1049	5.21106e-14	0.112937	0.145168	9	0	0
RRP7A	NA	NA	NA	NA	NA	NA	rs9623617	0.4075	5.86022e-08	0.4145	0.312051	14	rs9623617	0.6622	5.86022e-08	0.6714	0.413078	20	rs9623617	0.07154	5.86022e-08	0.0873091	0.459057	20	rs9623617	0.4527	5.86022e-08	0.451663	0.92696	20	rs9623617	0.8664	5.86022e-08	0.868373	0.274439	14	rs9623617	0.1177	5.86022e-08	0.133059	0.681666	14	rs9623617	0.3209	5.86022e-08	0.328194	0.466347	14	NA	NA	NA	NA	NA	NA	0	0
RTN1	rs1952044	0.087979	3.47663e-53	0.0899674	0.181693	20	rs1952044	0.4586	3.47663e-53	0.461734	0.0175515	20	rs1952044	0.7532	3.47663e-53	0.752213	0.166096	20	rs1952044	0.2791	3.47663e-53	0.280525	0.988481	20	rs1952044	0.6982	3.47663e-53	0.699318	0.0858922	20	rs1952044	0.6066	3.47663e-53	0.607254	0.0416744	20	rs1952044	0.008199	3.47663e-53	0.00912871	0.199664	20	rs1952044	0.1199	3.47663e-53	0.121972	0.519098	20	rs1952044	0.1457	3.47663e-53	0.145797	0.013615	17	0	0
RTP1	rs4473541	0.10779	7.14082e-09	0.121282	0.916691	11	rs4473541	0.07566	7.14082e-09	0.0902081	0.94205	13	rs4473541	0.03092	7.14082e-09	0.0457773	0.939898	20	rs4473541	0.7134	7.14082e-09	0.713291	0.530403	20	rs4473541	0.08186	7.14082e-09	0.0968211	0.439827	20	rs4473541	0.02808	7.14082e-09	0.0399183	0.487953	13	rs4473541	0.7132	7.14082e-09	0.714415	0.176606	13	rs4473541	0.1547	7.14082e-09	0.166753	0.234793	13	rs4686862	0.1293	4.56377e-07	0.146041	0.496675	10	0	0
RXRB	rs3117040	0.122988	2.21795e-19	0.12845	0.788047	12	rs7750298	0.01206	1.46686e-22	0.0151489	0.164051	20	rs7750298	0.1271	1.46686e-22	0.135461	0.0404897	20	rs7750298	0.6669	1.46686e-22	0.667329	0.572285	20	rs7750298	0.219	1.46686e-22	0.226047	0.439876	20	rs7750298	0.0007265	1.46686e-22	0.00137789	6.01917e-05	20	rs7750298	0.3109	1.46686e-22	0.313782	0.188921	20	rs7750298	0.2949	1.46686e-22	0.296884	0.0224847	20	NA	NA	NA	NA	NA	NA	0	0
RXYLT1	rs4762997	0.234942	1.12489e-09	0.243751	0.929769	12	rs4762997	0.8822	1.12489e-09	0.888412	0.205835	16	rs4762997	0.386	1.12489e-09	0.391846	0.502066	20	rs4762997	0.7359	1.12489e-09	0.735683	0.310046	20	rs4762997	0.271	1.12489e-09	0.272209	0.521439	20	rs4762997	0.1252	1.12489e-09	0.136117	0.800027	16	rs4762997	0.01835	1.12489e-09	0.0276332	0.581465	16	rs4762997	0.01948	1.12489e-09	0.0290086	0.782497	16	NA	NA	NA	NA	NA	NA	0	0
RXYLT1-AS1	rs11175159	0.660793	5.55741e-55	0.6609	0.749995	3	rs11175159	0.264	5.55741e-55	0.263698	0.645969	3	rs11175159	0.00781	5.55741e-55	0.00891449	0.456663	3	rs11175159	0.3261	5.55741e-55	0.327456	0.440253	3	rs11175159	0.2744	5.55741e-55	0.275813	0.872948	3	rs11175159	0.4438	5.55741e-55	0.444927	0.602187	3	rs11175159	0.1679	5.55741e-55	0.169701	0.737339	3	rs11175159	0.4434	5.55741e-55	0.443913	0.668632	3	NA	NA	NA	NA	NA	NA	0	0
S100A1	rs11580122	0.000264	7.94971e-10	0.00169604	0.242888	20	rs11580122	0.004691	7.94971e-10	0.0106704	0.317216	20	rs11580122	0.1037	7.94971e-10	0.120385	0.0116564	20	rs11580122	0.06312	7.94971e-10	0.0758081	0.423079	20	rs11580122	0.08089	7.94971e-10	0.0933618	0.0134141	20	rs11580122	0.1825	7.94971e-10	0.192567	0.00454472	20	rs11580122	0.5002	7.94971e-10	0.503388	0.646276	20	rs11580122	0.1599	7.94971e-10	0.170519	0.0496567	20	rs4845566	0.1486	2.38742e-08	0.1636	0.448222	9	0	0
S100A3	rs59376279	0.458678	3.94716e-10	0.461787	0.749334	5	rs59376279	0.7867	3.94716e-10	0.786343	0.822133	8	rs59376279	0.2685	3.94716e-10	0.280385	0.669742	8	rs59376279	0.7009	3.94716e-10	0.702309	0.0887789	8	rs59376279	0.1336	3.94716e-10	0.143359	0.0535846	8	rs59376279	0.1045	3.94716e-10	0.115953	0.13423	8	rs59376279	0.008755	3.94716e-10	0.0156675	0.334203	8	rs59376279	0.006072	3.94716e-10	0.0119525	0.0554689	8	NA	NA	NA	NA	NA	NA	0	0
SAA2	rs79669707	0.047807	1.47557e-06	0.0671667	0.108868	3	rs79669707	0.4654	1.47557e-06	0.474378	0.805184	3	rs79669707	0.9146	1.47557e-06	0.920361	0.515214	3	rs79669707	0.3102	1.47557e-06	0.320113	0.679449	3	rs79669707	0.9892	1.47557e-06	0.989218	0.20877	3	rs79669707	0.3619	1.47557e-06	0.370232	0.445344	3	rs3758946	0.6708	1.88442e-06	0.671063	NA	NA	rs3758946	0.8348	1.88442e-06	0.834956	NA	NA	NA	NA	NA	NA	NA	NA	0	0
SAMD9L	rs74742372	0.454348	2.09862e-17	0.456097	0.29746	17	rs74742372	0.9182	2.09862e-17	0.918475	0.968444	17	rs74742372	0.9333	2.09862e-17	0.928495	0.781742	17	rs74742372	0.2928	2.09862e-17	0.295926	0.609081	17	rs74742372	0.6916	2.09862e-17	0.689483	0.744733	17	rs74742372	0.5715	2.09862e-17	0.572852	0.191339	17	rs74742372	0.01015	2.09862e-17	0.0139627	0.105822	17	rs74742372	0.04118	2.09862e-17	0.0469671	0.136591	17	rs12668738	0.1664	1.62519e-06	0.183805	NA	NA	0	0
SAMMSON	rs956436	0.87475	2.08722e-25	0.874748	0.0118314	15	rs7634340	0.1126	1.98828e-29	0.113948	0.00207327	20	rs7634340	0.02287	1.98828e-29	0.0269355	0.000707679	20	rs7634340	0.5688	1.98828e-29	0.569547	0.61855	20	rs7634340	0.07827	1.98828e-29	0.0799165	0.00592404	20	rs7634340	0.9357	1.98828e-29	0.936239	0.0472857	20	rs7634340	0.0002829	1.98828e-29	0.00054529	0.0687837	20	rs7634340	0.02526	1.98828e-29	0.0283409	0.0108455	20	rs9310179	0.1672	2.08722e-25	0.171793	0.132646	8	0	0
SAPCD1	NA	NA	NA	NA	NA	NA	rs9266086	0.9319	6.71377e-07	0.930717	0.0208531	8	rs9266086	0.2453	6.71377e-07	0.259126	0.0256729	7	rs9266086	0.1809	6.71377e-07	0.196024	0.607173	10	rs9266086	0.3078	6.71377e-07	0.320029	0.0699752	10	rs9266086	0.0004262	6.71377e-07	0.00403083	0.000148981	9	rs9266040	0.01918	4.73907e-06	0.0371106	0.0576717	6	rs9266040	0.0009682	4.73907e-06	0.00746734	0.011941	6	NA	NA	NA	NA	NA	NA	0	0
SAR1A	rs10999158	0.619372	1.11614e-07	0.620864	0.100065	11	rs10999158	0.9888	1.11614e-07	0.986244	0.599291	14	rs10999158	0.6805	1.11614e-07	0.68999	0.586349	14	rs10999158	0.4458	1.11614e-07	0.451349	0.603591	14	rs10999158	0.9022	1.11614e-07	0.909547	0.196813	14	rs10999158	0.172	1.11614e-07	0.185329	0.551775	13	rs10999158	0.2095	1.11614e-07	0.221173	0.256953	13	rs10999158	0.1236	1.11614e-07	0.140051	0.264285	13	rs10999158	0.1246	1.11614e-07	0.14006	0.630646	9	0	0
SAXO2	rs11854483	0.420239	2.01073e-07	0.425755	0.752761	10	rs28463928	0.1572	6.51845e-13	0.16559	0.79141	4	rs28463928	0.09168	6.51845e-13	0.0998473	0.803534	5	rs28463928	0.4804	6.51845e-13	0.481147	0.127145	5	rs28463928	0.2105	6.51845e-13	0.218948	0.743761	5	rs28463928	0.9306	6.51845e-13	0.929749	0.289358	4	rs28463928	0.8403	6.51845e-13	0.840318	0.344058	4	rs28463928	0.9589	6.51845e-13	0.958419	0.550286	4	NA	NA	NA	NA	NA	NA	0	0
SBF2	NA	NA	NA	NA	NA	NA	rs76841884	0.0863	9.63676e-07	0.104319	0.292933	3	rs76841884	0.2299	9.63676e-07	0.248127	0.837664	3	rs76841884	0.5827	9.63676e-07	0.585833	0.210963	3	rs76841884	0.2283	9.63676e-07	0.244777	0.54146	3	rs76841884	0.2592	9.63676e-07	0.27186	0.299573	3	rs76841884	0.3813	9.63676e-07	0.388664	0.352996	3	rs76841884	0.757	9.63676e-07	0.756771	0.314532	3	NA	NA	NA	NA	NA	NA	0	0
SCAMP1-AS1	rs11747700	0.050139	3.49359e-08	0.0649037	0.708974	10	rs11747700	6.311e-05	3.49359e-08	0.00127616	0.16738	14	rs11747700	8.523e-05	3.49359e-08	0.00144492	0.0912879	14	rs11747700	0.3197	3.49359e-08	0.327031	0.293744	14	rs11747700	0.001242	3.49359e-08	0.00559841	0.217326	14	rs11747700	1.718e-05	3.49359e-08	0.000700782	0.106241	14	rs11747700	0.7992	3.49359e-08	0.798688	0.202477	14	rs11747700	0.01119	3.49359e-08	0.0210326	0.122362	14	NA	NA	NA	NA	NA	NA	0	0
SCAMP5	rs8034149	0.330426	1.75638e-10	0.336	0.103754	20	rs8034149	0.2095	1.75638e-10	0.220897	0.242986	20	rs8034149	0.5175	1.75638e-10	0.526588	0.0257225	20	rs8034149	0.5406	1.75638e-10	0.540864	0.796596	20	rs8034149	0.942	1.75638e-10	0.937895	0.0277862	20	rs8034149	8.24e-05	1.75638e-10	0.000809387	0.00469629	20	rs8034149	0.08362	1.75638e-10	0.0948537	0.0211129	20	rs8034149	0.001926	1.75638e-10	0.00529312	0.00552073	20	rs8034149	0.1993	1.75638e-10	0.208472	0.113971	18	0	0
SCARA3	rs6993868	0.310971	1.28826e-13	0.315474	0.975306	20	rs6993868	0.2238	1.28826e-13	0.225691	0.775422	20	rs6993868	0.02531	1.28826e-13	0.0334933	0.436574	20	rs6993868	0.2091	1.28826e-13	0.216545	0.966459	20	rs6993868	0.0656	1.28826e-13	0.0740082	0.44244	20	rs6993868	0.002488	1.28826e-13	0.00505395	0.33617	20	rs6993868	0.005566	1.28826e-13	0.00934596	0.113706	20	rs6993868	0.0002192	1.28826e-13	0.000935994	0.196602	20	rs6993868	0.1932	1.28826e-13	0.200584	0.260233	18	0	0
SCART1	rs2249421	0.465236	4.56693e-07	0.469859	0.264142	20	rs2249421	0.8473	4.56693e-07	0.843969	0.24431	20	rs2249421	0.8318	4.56693e-07	0.830475	0.674815	20	rs2249421	0.9809	4.56693e-07	0.982349	0.958739	20	rs2249421	0.5682	4.56693e-07	0.577815	0.527604	20	rs2249421	0.6701	4.56693e-07	0.670355	0.913652	20	rs2249421	0.8513	4.56693e-07	0.852948	0.774771	20	rs2249421	0.9345	4.56693e-07	0.934323	0.766955	20	rs2265179	0.1798	6.83817e-07	0.195342	0.763695	8	0	0
SCGB2B2	rs8108926	0.208147	1.43778e-06	0.223304	0.103034	6	rs34893432	0.5092	1.50477e-07	0.515364	0.349106	8	rs34893432	0.7006	1.50477e-07	0.708369	0.15546	8	rs34893432	0.5616	1.50477e-07	0.564027	0.936457	8	rs34893432	0.8768	1.50477e-07	0.871552	0.476257	8	rs34893432	0.5386	1.50477e-07	0.542304	0.352381	8	rs34893432	0.9148	1.50477e-07	0.915806	0.425011	8	rs34893432	0.6898	1.50477e-07	0.690609	0.177934	8	NA	NA	NA	NA	NA	NA	0	0
SCN2A	rs4667485	0.702341	2.59697e-16	0.702615	0.480495	20	rs4667485	0.6411	2.59697e-16	0.636289	0.0722468	20	rs4667485	0.0693	2.59697e-16	0.080423	0.389769	20	rs4667485	0.1591	2.59697e-16	0.164801	0.468073	20	rs4667485	0.331	2.59697e-16	0.331852	0.377861	20	rs4667485	0.01209	2.59697e-16	0.016458	0.00726097	20	rs4667485	0.4912	2.59697e-16	0.49423	0.260547	20	rs4667485	0.2917	2.59697e-16	0.296542	0.0321203	20	rs4667485	0.1621	2.59697e-16	0.168891	0.287696	12	0	0
SCTR	rs6748349	0.123239	2.08765e-14	0.130819	0.519176	6	rs6748349	0.6395	2.08765e-14	0.63857	0.939509	12	rs6748349	0.7242	2.08765e-14	0.730487	0.0727942	15	rs6748349	0.6185	2.08765e-14	0.62031	0.461324	15	rs6748349	0.9749	2.08765e-14	0.97507	0.363119	15	rs6748349	0.7559	2.08765e-14	0.755978	0.272096	12	rs6748349	0.2843	2.08765e-14	0.289397	0.74532	12	rs6748349	0.7149	2.08765e-14	0.714909	0.344232	12	NA	NA	NA	NA	NA	NA	0	0
SDF4	NA	NA	NA	NA	NA	NA	NA	NA	NA	NA	NA	NA	rs9777717	0.6989	1.56898e-06	0.698297	NA	NA	rs9777717	0.4664	1.56898e-06	0.471663	NA	NA	rs9777717	0.7777	1.56898e-06	0.777538	NA	NA	NA	NA	NA	NA	NA	NA	NA	NA	NA	NA	NA	NA	NA	NA	NA	NA	NA	NA	NA	NA	NA	NA	NA	NA	0	0
SDHAF1	NA	NA	NA	NA	NA	NA	rs35747960	0.6196	2.46874e-06	0.619043	NA	NA	rs35747960	0.4731	2.46874e-06	0.477857	NA	NA	rs35747960	0.7431	2.46874e-06	0.743535	NA	NA	rs35747960	0.2606	2.46874e-06	0.274422	NA	NA	rs35747960	0.9043	2.46874e-06	0.903622	NA	NA	rs35747960	0.7038	2.46874e-06	0.705245	NA	NA	rs35747960	0.8085	2.46874e-06	0.808814	NA	NA	NA	NA	NA	NA	NA	NA	0	0
SDR42E1	rs28448747	0.6751	9.70836e-17	0.675481	0.471023	12	rs59961458	0.6743	8.9978e-19	0.674676	0.913254	18	rs16956130	0.08788	7.99493e-16	0.0951448	0.188297	11	rs59961458	0.1198	8.9978e-19	0.126102	0.821454	20	rs59961458	0.6746	8.9978e-19	0.673823	0.245498	20	rs59961458	0.5821	8.9978e-19	0.582913	0.663344	12	rs59961458	0.1383	8.9978e-19	0.143783	0.0760282	12	rs59961458	0.1449	8.9978e-19	0.150423	0.143049	12	NA	NA	NA	NA	NA	NA	0	0
SEC23B	rs2281576	0.052788	1.99804e-06	0.0728759	0.589359	19	rs2281576	0.3587	1.99804e-06	0.366805	0.777626	20	rs2281576	0.179	1.99804e-06	0.195459	0.011909	20	rs2281576	0.828	1.99804e-06	0.828207	0.0750227	20	rs2281576	0.8979	1.99804e-06	0.900558	0.264464	20	rs2281576	0.3939	1.99804e-06	0.40117	0.729742	20	rs2281576	0.7481	1.99804e-06	0.749516	0.471188	20	rs2281576	0.4904	1.99804e-06	0.495456	0.758609	20	NA	NA	NA	NA	NA	NA	0	0
SEC31B	rs7098779	0.206285	1.60103e-07	0.219214	0.909318	6	rs7098779	0.1674	1.60103e-07	0.179664	0.817856	7	rs7098779	0.06772	1.60103e-07	0.0824115	0.747922	13	rs7098779	0.2723	1.60103e-07	0.282786	0.545123	13	rs7098779	0.1114	1.60103e-07	0.131033	0.820116	13	rs7098779	0.01127	1.60103e-07	0.0226561	0.0587885	7	rs7098779	0.2598	1.60103e-07	0.269508	0.167023	7	rs7098779	0.3971	1.60103e-07	0.403529	0.0521344	7	rs7098779	0.07996	1.60103e-07	0.0958514	0.80359	5	0	0
SELPLG	NA	NA	NA	NA	NA	NA	rs8179141	0.9689	1.58105e-18	0.968513	0.587073	12	rs8179141	0.8727	1.58105e-18	0.87004	0.232005	12	rs8179141	0.7051	1.58105e-18	0.705011	0.121295	12	rs8179141	0.6652	1.58105e-18	0.66135	0.794816	12	rs8179141	0.6835	1.58105e-18	0.684978	0.145984	12	rs8179141	0.3694	1.58105e-18	0.372572	0.467546	12	rs8179141	0.6707	1.58105e-18	0.670696	0.782046	12	rs73191242	0.07772	3.38279e-10	0.090131	NA	NA	0	0
SEMA4D	rs45615438	0.895222	3.76009e-07	0.895273	0.407823	11	rs45615438	0.9497	3.76009e-07	0.948893	0.693594	12	rs45615438	0.7645	3.76009e-07	0.764575	0.629974	13	rs45615438	0.3884	3.76009e-07	0.394236	0.923696	9	rs45615438	0.4057	3.76009e-07	0.416787	0.903805	13	rs45615438	0.07489	3.76009e-07	0.0919554	0.214097	12	rs45615438	0.2945	3.76009e-07	0.303372	0.509839	12	rs45615438	0.1296	3.76009e-07	0.145962	0.805369	12	NA	NA	NA	NA	NA	NA	0	0
SEMA5B	rs11915280	0.204307	3.6895e-12	0.211765	0.115779	6	rs11915280	0.6583	3.6895e-12	0.656149	0.441249	15	rs11915280	0.08431	3.6895e-12	0.0936873	0.191227	15	rs11915280	0.5803	3.6895e-12	0.582655	0.301158	15	rs11915280	0.4415	3.6895e-12	0.435765	0.680031	15	rs11915280	0.5862	3.6895e-12	0.587796	0.147421	15	rs11915280	0.7361	3.6895e-12	0.736078	0.947302	15	rs11915280	0.7493	3.6895e-12	0.748973	0.412517	15	rs9839593	0.1355	3.22562e-11	0.144757	0.390862	8	0	0
SEMA6A-AS2	NA	NA	NA	NA	NA	NA	rs11952185	0.7965	8.26464e-07	0.793961	0.480933	4	rs11952185	0.03425	8.26464e-07	0.0512936	0.583469	4	rs11952185	0.4781	8.26464e-07	0.48118	0.771961	4	rs11952185	0.6554	8.26464e-07	0.6612	0.29156	4	rs11952185	0.01881	8.26464e-07	0.0337197	0.00777064	4	rs11952185	0.5716	8.26464e-07	0.573831	0.758534	4	rs11952185	0.4551	8.26464e-07	0.461288	0.307259	4	NA	NA	NA	NA	NA	NA	0	0
SEPSECS-AS1	NA	NA	NA	NA	NA	NA	rs62411570	0.5063	1.49487e-21	0.503843	0.742241	4	rs62411570	0.1662	1.49487e-21	0.171925	0.209864	4	rs62411570	0.8708	1.49487e-21	0.871821	0.706165	4	rs62411570	0.118	1.49487e-21	0.122716	0.191351	4	rs62411570	0.3955	1.49487e-21	0.397471	0.7	4	rs62411570	0.982	1.49487e-21	0.98197	0.18298	4	rs62411570	0.6888	1.49487e-21	0.689134	0.414773	4	NA	NA	NA	NA	NA	NA	0	0
SERPINA1	rs6575423	0.024048	3.35058e-12	0.0318139	0.380294	6	rs1243164	0.7223	1.64562e-13	0.71744	0.0461029	11	rs1243164	0.2627	1.64562e-13	0.264977	0.000141102	13	rs1243164	0.3518	1.64562e-13	0.355699	0.705821	13	rs1243164	0.3008	1.64562e-13	0.31284	0.000328201	13	rs1243164	0.3496	1.64562e-13	0.354635	0.265822	11	rs1243164	0.06201	1.64562e-13	0.070473	0.0455746	11	rs1243164	0.5122	1.64562e-13	0.513161	0.0469389	11	NA	NA	NA	NA	NA	NA	0	0
SERPINB9P1	rs318429	0.728169	7.40723e-26	0.728293	0.907473	20	rs318429	0.2153	7.40723e-26	0.2206	0.894601	20	rs318429	0.07375	7.40723e-26	0.0760317	0.960046	20	rs318429	0.5213	7.40723e-26	0.522714	0.985676	20	rs318429	0.07097	7.40723e-26	0.0780758	0.911881	20	rs318429	0.3472	7.40723e-26	0.349026	0.913656	20	rs318429	0.3451	7.40723e-26	0.346495	0.952742	20	rs318429	0.9943	7.40723e-26	0.99506	0.871574	20	rs2580110	0.05319	4.27758e-10	0.0642867	0.967229	9	0	0
SERPINI2	NA	NA	NA	NA	NA	NA	rs13082122	0.2697	2.15267e-08	0.278214	0.817325	13	rs13082122	0.6512	2.15267e-08	0.645532	0.417696	15	rs13082122	0.7819	2.15267e-08	0.780863	0.771254	15	rs13082122	0.7063	2.15267e-08	0.706232	0.561223	15	rs13082122	0.4215	2.15267e-08	0.42579	0.0420769	13	rs13082122	0.5109	2.15267e-08	0.515113	0.0986526	13	rs13082122	0.9688	2.15267e-08	0.96841	0.0361527	13	rs6444350	0.1827	3.01577e-07	0.195673	0.857707	4	0	0
SERTAD4-AS1	rs656312	0.910737	8.19364e-10	0.9108	0.0507464	7	rs656312	0.3852	8.19364e-10	0.394576	0.0209408	7	rs656312	0.07104	8.19364e-10	0.0849252	0.0166486	8	rs624706	0.6073	1.34227e-09	0.6104	0.10508	8	rs656312	0.1981	8.19364e-10	0.204955	0.0155606	8	rs656312	0.5514	8.19364e-10	0.552649	0.0438331	7	rs656312	0.009545	8.19364e-10	0.0169636	0.0104549	7	rs656312	0.05682	8.19364e-10	0.0692018	0.00592323	7	rs674513	0.1668	8.67207e-10	0.177493	0.367237	5	0	0
SETD9	rs832532	0.066567	9.21484e-22	0.071563	0.0181149	20	rs832532	0.113	9.21484e-22	0.115724	0.00486924	20	rs832532	0.07048	9.21484e-22	0.0728411	0.00993937	20	rs832532	0.2242	9.21484e-22	0.228804	0.764608	20	rs832532	0.04906	9.21484e-22	0.0541726	0.00482688	20	rs832532	1.414e-05	9.21484e-22	7.86155e-05	0.00128381	20	rs832532	0.02683	9.21484e-22	0.0311872	0.040973	20	rs832532	0.4743	9.21484e-22	0.475643	0.0169948	20	rs2591952	0.02577	1.08119e-13	0.0325826	0.375152	17	0	0
SF3B2	NA	NA	NA	NA	NA	NA	rs10896119	0.5951	2.28571e-06	0.596965	NA	NA	rs10896119	0.6954	2.28571e-06	0.693811	NA	NA	rs10896119	0.1479	2.28571e-06	0.166227	NA	NA	rs10896119	0.7751	2.28571e-06	0.775496	NA	NA	rs10896119	0.3686	2.28571e-06	0.377283	NA	NA	rs10896119	1.56e-05	2.28571e-06	0.00144144	NA	NA	rs10896119	0.0003562	2.28571e-06	0.00437278	NA	NA	NA	NA	NA	NA	NA	NA	0	0
SF3B3	NA	NA	NA	NA	NA	NA	NA	NA	NA	NA	NA	NA	rs76371422	0.5654	5.31746e-14	0.565133	NA	NA	rs76371422	0.6881	5.31746e-14	0.688563	NA	NA	rs76371422	0.9545	5.31746e-14	0.953869	NA	NA	NA	NA	NA	NA	NA	NA	NA	NA	NA	NA	NA	NA	NA	NA	NA	NA	NA	NA	NA	NA	NA	NA	NA	NA	0	0
SFMBT1	rs2581799	0.219447	4.99266e-15	0.225059	0.0761631	20	rs2581799	0.0148	4.99266e-15	0.0202369	0.138755	20	rs2581799	0.0119	4.99266e-15	0.0177697	0.060051	20	rs2581799	0.7752	4.99266e-15	0.775753	0.314954	20	rs2581799	0.07829	4.99266e-15	0.0876671	0.0428504	20	rs2581799	0.1255	4.99266e-15	0.132768	0.0279012	20	rs2581799	0.9536	4.99266e-15	0.953322	2.75488e-05	20	rs2581799	0.1472	4.99266e-15	0.154763	0.00200899	20	rs60579898	0.1744	8.52089e-07	0.188472	0.0456491	5	0	0
SFPQ	rs11264135	0.965835	5.8686e-29	0.965861	NA	NA	rs11264135	0.7098	5.8686e-29	0.710598	NA	NA	NA	NA	NA	NA	NA	NA	rs11264135	0.02519	5.8686e-29	0.0282936	NA	NA	rs11264135	0.5634	5.8686e-29	0.560574	NA	NA	rs11264135	0.1145	5.8686e-29	0.118007	NA	NA	rs11264135	0.02017	5.8686e-29	0.0229602	NA	NA	rs11264135	0.01189	5.8686e-29	0.0141141	NA	NA	NA	NA	NA	NA	NA	NA	0	0
SFRP2	rs11728644	0.00821	2.32984e-06	0.021055	0.665657	8	rs11728644	3.541e-05	2.32984e-06	0.00190715	0.826166	8	rs11728644	4.886e-05	2.32984e-06	0.00205915	0.203816	8	rs11728644	0.2264	2.32984e-06	0.241506	0.0526756	8	rs11728644	0.002001	2.32984e-06	0.00930888	0.270141	8	rs11728644	0.9467	2.32984e-06	0.947104	0.0621945	8	rs11728644	0.1903	2.32984e-06	0.206186	0.827054	8	rs11728644	0.3379	2.32984e-06	0.347196	0.388327	8	NA	NA	NA	NA	NA	NA	0	0
SFRP4	rs2722325	0.087098	3.07393e-25	0.0913915	0.511241	9	rs2722325	0.1142	3.07393e-25	0.118526	0.97572	10	rs2722325	0.02717	3.07393e-25	0.0302073	0.619849	11	rs2722325	0.8225	3.07393e-25	0.821273	0.724843	11	rs2722325	0.008178	3.07393e-25	0.0106119	0.352051	11	rs2722325	0.1209	3.07393e-25	0.124545	0.341739	10	rs2722325	0.5662	3.07393e-25	0.56875	0.869705	10	rs2722325	0.581	3.07393e-25	0.581972	0.54643	10	rs1839590	0.1931	3.19986e-14	0.198439	0.379433	3	0	0
SFTA1P	NA	NA	NA	NA	NA	NA	rs9423829	0.1324	1.64372e-11	0.14316	0.0339843	20	rs9423829	0.2023	1.64372e-11	0.212624	0.0939907	20	rs9423829	0.8264	1.64372e-11	0.825452	0.660418	20	rs9423829	0.1227	1.64372e-11	0.130673	0.0572145	20	rs9423829	0.04373	1.64372e-11	0.0530314	0.152922	20	rs9423829	0.7052	1.64372e-11	0.705009	0.147202	20	rs9423829	0.2904	1.64372e-11	0.296538	0.173236	20	rs10905815	0.07523	7.0429e-07	0.0939353	0.955675	5	0	0
SFTPD	rs2758544	0.057656	1.06789e-23	0.0621497	0.806552	20	rs2758544	0.1909	1.06789e-23	0.19173	0.537929	20	rs9420677	0.4779	1.06696e-24	0.48067	0.435738	20	rs9420677	0.35	1.06696e-24	0.352507	0.499643	20	rs9420677	0.1402	1.06696e-24	0.145712	0.503661	20	rs2758544	0.5952	1.06789e-23	0.59681	0.613097	20	rs2758544	0.4461	1.06789e-23	0.447037	0.271976	20	rs2758544	0.4166	1.06789e-23	0.417364	0.801588	20	rs927452	0.1432	4.68444e-11	0.152275	0.388932	9	0	0
SFTPD-AS1	rs2758544	0.057656	6.78812e-16	0.0646139	0.618173	20	rs2758544	0.1909	6.78812e-16	0.193772	0.620892	20	rs2758544	0.3446	6.78812e-16	0.356272	0.318071	20	rs2758544	0.2965	6.78812e-16	0.300807	0.802539	20	rs2758544	0.01917	6.78812e-16	0.0241679	0.303623	20	rs2758544	0.5952	6.78812e-16	0.597088	0.559232	20	rs2758544	0.4461	6.78812e-16	0.447746	0.205772	20	rs2758544	0.4166	6.78812e-16	0.418191	0.812243	20	rs2256573	0.1337	1.49564e-08	0.147064	0.420501	6	0	0
SFXN4	rs10749291	0.228568	8.66455e-12	0.235763	0.433646	11	rs10749291	0.3957	8.66455e-12	0.403284	0.329746	11	rs10749291	0.3398	8.66455e-12	0.335427	0.0862482	11	rs10749291	0.7482	8.66455e-12	0.747516	0.517749	11	rs10749291	0.6772	8.66455e-12	0.676079	0.311609	11	rs10749291	0.03665	8.66455e-12	0.0455326	0.13018	11	rs10749291	0.6054	8.66455e-12	0.606251	0.796668	11	rs10749291	0.4089	8.66455e-12	0.412077	0.503908	11	NA	NA	NA	NA	NA	NA	0	0
SGCB	NA	NA	NA	NA	NA	NA	rs13147207	0.3448	6.47571e-08	0.350746	0.153132	20	rs13147207	0.08849	6.47571e-08	0.10293	0.63874	20	rs13147207	0.3647	6.47571e-08	0.372207	0.913622	20	rs13147207	0.2812	6.47571e-08	0.294678	0.555872	20	rs13147207	0.03091	6.47571e-08	0.0454472	0.375412	20	rs13147207	1.215e-06	6.47571e-08	0.000301616	0.206253	20	rs13147207	5.298e-06	6.47571e-08	0.000497853	0.159871	20	rs55694005	0.1252	6.47571e-08	0.14072	0.650505	15	0	0
SGO1-AS1	rs11709127	0.620362	1.84146e-23	0.620788	0.227385	20	rs11709127	0.5587	1.84146e-23	0.562768	0.554114	20	rs11709127	0.6277	1.84146e-23	0.632855	0.62612	20	rs11709127	0.9757	1.84146e-23	0.974574	0.587646	20	rs11709127	0.3754	1.84146e-23	0.377067	0.305512	20	rs11709127	0.14	1.84146e-23	0.144742	0.337845	20	rs11709127	0.2327	1.84146e-23	0.235629	0.0031796	20	rs11709127	0.1414	1.84146e-23	0.146467	0.0111559	20	rs17006708	0.1716	2.9526e-15	0.177798	0.00664019	20	0	0
SH3BGR	rs2178881	0.008196	3.77105e-06	0.0217044	0.194071	12	rs2178881	0.1084	3.77105e-06	0.129789	0.199695	12	rs77389080	0.08141	2.79592e-16	0.0906847	0.0872838	14	rs2178881	0.2616	3.77105e-06	0.276366	0.256359	13	rs77389080	0.01363	2.79592e-16	0.0189236	0.263836	14	rs2178881	0.0018	3.77105e-06	0.00965613	0.295469	12	rs2178881	0.01009	3.77105e-06	0.0245367	0.502915	12	rs2178881	0.0003722	3.77105e-06	0.0048056	0.84091	12	NA	NA	NA	NA	NA	NA	0	0
SH3RF3	NA	NA	NA	NA	NA	NA	rs11898060	0.007852	1.08055e-07	0.0171592	0.114651	15	rs11898060	0.001887	1.08055e-07	0.00720114	0.209323	15	rs11898060	0.03898	1.08055e-07	0.0543333	0.144477	14	rs11898060	0.07094	1.08055e-07	0.0871247	0.226239	15	rs11898060	0.9443	1.08055e-07	0.943565	0.316554	15	rs11898060	0.02806	1.08055e-07	0.0422115	0.393924	15	rs11898060	0.1568	1.08055e-07	0.17117	0.900026	15	rs11898060	0.05804	1.08055e-07	0.0745115	0.0381316	9	0	0
SHMT1	rs669340	0.872989	5.46186e-10	0.873081	0.081789	18	rs669340	0.4986	5.46186e-10	0.49307	0.0952585	18	rs669340	0.3687	5.46186e-10	0.374436	0.0520806	20	rs669340	0.9961	5.46186e-10	0.99647	0.0996223	20	rs669340	0.4348	5.46186e-10	0.437479	0.120909	20	rs669340	4.166e-05	5.46186e-10	0.000640836	0.0134467	18	rs669340	0.1694	5.46186e-10	0.179807	0.0285134	18	rs669340	0.001252	5.46186e-10	0.00424099	0.00414027	18	rs7225932	0.1259	1.08039e-08	0.139335	0.00702125	12	0	0
SIGIRR	NA	NA	NA	NA	NA	NA	rs7396263	0.5435	1.84475e-06	0.551637	0.995356	3	rs7396263	0.4137	1.84475e-06	0.423808	0.829041	3	rs7396263	0.3199	1.84475e-06	0.330526	0.0179151	3	rs7396263	0.6818	1.84475e-06	0.676983	0.773917	3	rs7396263	0.01301	1.84475e-06	0.0278284	0.0610451	3	rs7396263	0.3712	1.84475e-06	0.379291	0.642223	3	rs7396263	0.4478	1.84475e-06	0.452564	0.119665	3	rs35828848	0.02448	3.93205e-06	0.043356	0.800104	4	0	0
SIK1	rs430552	0.674099	5.68251e-12	0.674641	0.518795	20	rs430552	0.9059	5.68251e-12	0.907712	0.127772	20	rs430552	0.8682	5.68251e-12	0.858944	0.094978	20	rs430552	0.8531	5.68251e-12	0.854043	0.24878	20	rs430552	0.6321	5.68251e-12	0.63793	0.050451	20	rs430552	1.126e-05	5.68251e-12	0.000207592	0.0454127	20	rs430552	0.08318	5.68251e-12	0.0932874	0.535103	20	rs430552	0.0001729	5.68251e-12	0.000983281	0.097821	20	NA	NA	NA	NA	NA	NA	0	0
SIRPB1	rs2254194	0.348746	2.20398e-11	0.353455	0.862041	19	rs2254194	0.549	2.20398e-11	0.548167	0.169131	20	rs2254194	0.5481	2.20398e-11	0.550105	0.623565	20	rs2254194	0.4211	2.20398e-11	0.422532	0.799394	20	rs2254194	0.7994	2.20398e-11	0.802722	0.915899	20	rs2254194	0.04325	2.20398e-11	0.0532386	0.237489	20	rs2254194	0.006024	2.20398e-11	0.010997	0.721956	20	rs2254194	0.003411	2.20398e-11	0.00725588	0.313969	20	rs2243423	0.1053	4.45024e-09	0.118181	0.118073	9	0	0
SIRPB2	rs6079361	0.166434	4.81392e-10	0.176761	0.741977	7	rs6079361	0.8871	4.81392e-10	0.889288	0.539772	15	rs6079361	0.2049	4.81392e-10	0.218639	0.918144	16	rs6079361	0.2205	4.81392e-10	0.229177	0.73174	16	rs6079361	0.8763	4.81392e-10	0.871907	0.883055	16	rs6079361	0.4642	4.81392e-10	0.467521	0.601114	15	rs6079361	0.6128	4.81392e-10	0.614755	0.669377	15	rs6079361	0.5001	4.81392e-10	0.503653	0.399925	15	rs6042499	0.04363	4.49223e-07	0.060526	0.96567	10	0	0
SIVA1	rs4983539	0.056654	1.25983e-07	0.0729579	0.0367318	6	rs4983539	0.1412	1.25983e-07	0.155747	0.0396591	7	rs4983539	0.4056	1.25983e-07	0.407952	0.194317	7	rs4983539	0.5535	1.25983e-07	0.555927	0.748231	7	rs4983539	0.1819	1.25983e-07	0.2009	0.187301	7	rs4983539	0.6857	1.25983e-07	0.687508	0.49902	7	rs4983539	0.5544	1.25983e-07	0.556748	0.679854	7	rs4983539	0.9815	1.25983e-07	0.98175	0.547879	7	rs4983539	0.1253	1.25983e-07	0.140859	0.590073	3	0	0
SLC13A4	rs34508502	0.344244	3.40768e-13	0.348252	0.440779	20	rs34508502	0.6933	3.40768e-13	0.699406	0.980535	20	rs34508502	0.2934	3.40768e-13	0.292505	0.725008	20	rs34508502	0.8869	3.40768e-13	0.885469	0.765469	20	rs34508502	0.1763	3.40768e-13	0.180629	0.689812	20	rs34508502	0.0003131	3.40768e-13	0.00122262	0.149422	20	rs34508502	0.007163	3.40768e-13	0.0117431	0.193617	20	rs34508502	2.942e-05	3.40768e-13	0.000289859	0.0804842	20	rs34508502	0.03208	3.40768e-13	0.0396668	0.549818	17	0	0
SLC15A2	rs9811389	0.673991	2.67557e-07	0.675007	0.855938	20	rs9811389	0.3593	2.67557e-07	0.360818	0.0675087	20	rs9811389	0.2137	2.67557e-07	0.229139	0.354256	20	rs9811389	0.02769	2.67557e-07	0.042944	0.643281	20	rs9811389	0.5253	2.67557e-07	0.533099	0.731022	20	rs9811389	7.081e-07	2.67557e-07	0.000361976	0.746323	20	rs9811389	7.702e-06	2.67557e-07	0.000739223	0.647929	20	rs9811389	2.158e-08	2.67557e-07	0.00015307	0.862667	20	rs1920289	0.1974	2.67557e-07	0.211388	0.674328	3	0	0
SLC16A12	rs303203	0.064692	7.08582e-08	0.0805428	0.30883	13	rs303203	0.1398	7.08582e-08	0.152982	0.205823	14	rs303203	0.01575	7.08582e-08	0.0266198	0.659532	15	rs303203	0.2826	7.08582e-08	0.292325	0.126098	15	rs303203	0.008328	7.08582e-08	0.0173656	0.615619	15	rs303203	0.8714	7.08582e-08	0.871482	0.292025	14	rs303203	0.1505	7.08582e-08	0.164435	0.83643	14	rs303203	0.4651	7.08582e-08	0.468371	0.489523	14	NA	NA	NA	NA	NA	NA	0	0
SLC22A15	rs10923942	0.986288	8.6176e-12	0.986276	0.267982	20	rs10923942	0.6846	8.6176e-12	0.68301	0.028511	20	rs10923942	0.7977	8.6176e-12	0.798233	0.00283214	20	rs10923942	0.4645	8.6176e-12	0.46837	0.253396	20	rs10923942	0.7148	8.6176e-12	0.719221	0.016397	20	rs10923942	0.9326	8.6176e-12	0.933591	0.342983	20	rs10923942	0.001638	8.6176e-12	0.00419751	0.610965	20	rs10923942	0.01592	8.6176e-12	0.0231877	0.6146	20	rs10923942	0.1715	8.6176e-12	0.180361	0.208426	20	0	0
SLC22A16	rs6920997	0.328795	4.27646e-23	0.331141	0.131314	20	rs6920997	0.2871	4.27646e-23	0.293035	0.201383	20	rs6920997	0.375	4.27646e-23	0.379473	0.649264	20	rs6920997	0.2631	4.27646e-23	0.266746	0.992913	20	rs6920997	0.6418	4.27646e-23	0.643178	0.224996	20	rs6920997	0.6064	4.27646e-23	0.607607	0.954723	20	rs6920997	0.1288	4.27646e-23	0.133117	0.226857	20	rs6920997	0.3484	4.27646e-23	0.350004	0.477318	20	rs2494552	0.1916	4.27646e-23	0.196215	NA	NA	0	0
SLC22A18	rs451782	0.974956	6.69692e-25	0.974942	0.891282	14	rs451782	0.5131	6.69692e-25	0.519	0.507085	18	rs451782	0.8244	6.69692e-25	0.834246	0.137203	19	rs451782	0.1014	6.69692e-25	0.10497	0.8351	19	rs451782	0.5581	6.69692e-25	0.562533	0.229991	19	rs451782	0.2629	6.69692e-25	0.266891	0.00114469	18	rs451782	0.1732	6.69692e-25	0.176058	0.0463459	18	rs451782	0.875	6.69692e-25	0.874917	0.000564556	18	rs1048047	0.1621	1.3336e-20	0.168078	0.236289	6	0	0
SLC24A3	NA	NA	NA	NA	NA	NA	rs6046169	0.1174	1.26313e-06	0.137422	0.809694	12	rs6075516	0.003267	6.44311e-07	0.0108963	0.80889	13	rs6075516	0.6316	6.44311e-07	0.632207	0.444359	13	rs6075516	0.002403	6.44311e-07	0.00993794	0.197605	13	rs6046169	3.433e-05	1.26313e-06	0.0016597	0.174873	12	rs6046169	1.041e-16	1.26313e-06	2.86024e-05	0.076621	12	rs6046169	0.0008537	1.26313e-06	0.00596155	0.135344	12	rs3827986	0.09511	1.31536e-06	0.115444	0.400648	4	0	0
SLC25A23	rs9304938	0.940519	1.59387e-06	0.940571	0.694246	9	rs2860181	0.945	5.7826e-07	0.945952	0.933142	16	rs2860181	0.8747	5.7826e-07	0.877788	0.907328	20	rs2860181	0.9558	5.7826e-07	0.954334	0.166619	20	rs2860181	0.9115	5.7826e-07	0.91155	0.850193	20	rs2860181	0.6348	5.7826e-07	0.636209	0.619882	16	rs2860181	0.0001175	5.7826e-07	0.00231597	0.344378	16	rs2860181	0.009881	5.7826e-07	0.0219068	0.838444	16	rs349090	0.1829	2.27947e-06	0.198874	0.176232	4	0	0
SLC25A25-AS1	rs10760528	0.681245	1.51565e-08	0.682	0.404316	13	rs10760528	0.4261	1.51565e-08	0.428287	0.148183	12	rs10760528	0.5842	1.51565e-08	0.588515	0.420876	18	rs10760528	0.539	1.51565e-08	0.540684	0.520272	18	rs10760528	0.8893	1.51565e-08	0.888417	0.905361	18	rs10760528	0.1203	1.51565e-08	0.133516	0.40198	12	rs10760528	0.2753	1.51565e-08	0.283936	0.407873	12	rs10760528	0.7906	1.51565e-08	0.789821	0.237998	12	rs10760528	0.06989	1.51565e-08	0.0838112	0.892723	7	0	0
