## Supplemental Tables for "Integrative multi-ancestry genetic analysis of gene regulation in coronary arteries prioritizes disease risk loci" (part 17 of 35)

### Sheet: Table_S13 (continued)
Table S13. SMR results for mixQTL eGenes
SLC25A32	rs3134287	0.563407	1.05055e-06	0.566099	0.468678	13	rs3134287	0.6826	1.05055e-06	0.682343	0.280877	15	rs3134287	0.5378	1.05055e-06	0.53747	0.839887	20	rs3134287	0.4129	1.05055e-06	0.41923	0.639656	20	rs3134287	0.362	1.05055e-06	0.372544	0.837217	20	rs3134287	0.001284	1.05055e-06	0.00713724	0.365556	15	rs3134287	0.05518	1.05055e-06	0.0743025	0.219405	15	rs3134287	0.002274	1.05055e-06	0.00975848	0.190434	15	NA	NA	NA	NA	NA	NA	0	0
SLC25A44	rs534807	0.001655	2.63841e-07	0.00725009	0.325842	3	rs534807	0.002287	2.63841e-07	0.00857549	0.14257	3	rs534807	0.02005	2.63841e-07	0.0335703	0.494587	4	rs534807	0.8768	2.63841e-07	0.87596	0.71992	4	rs534807	0.0009867	2.63841e-07	0.00554111	0.356183	4	rs534807	0.2206	2.63841e-07	0.232979	0.915649	3	rs534807	0.9461	2.63841e-07	0.945291	0.232672	3	rs534807	0.7111	2.63841e-07	0.712092	0.284281	3	NA	NA	NA	NA	NA	NA	0	0
SLC28A2	rs11637838	0.066491	2.02432e-77	0.0678047	0.580817	20	rs11637838	0.3887	2.02432e-77	0.386638	0.227966	20	rs11637838	0.8155	2.02432e-77	0.811822	0.0918864	20	rs2461705	0.5644	4.35273e-62	0.564346	0.232015	20	rs11637838	0.3351	2.02432e-77	0.339445	0.247968	20	rs11637838	0.3222	2.02432e-77	0.323252	0.276232	20	rs11637838	0.9077	2.02432e-77	0.909116	0.123942	20	rs11637838	0.5778	2.02432e-77	0.577266	0.192256	20	rs35909486	0.1968	1.79991e-64	0.198573	0.172028	5	0	0
SLC2A1-AS1	rs12718444	0.903355	3.25716e-25	0.903386	0.971249	10	rs12718444	0.4001	3.25716e-25	0.406167	0.163137	13	rs12718444	0.9786	3.25716e-25	0.983379	0.958183	13	rs12718444	0.1192	3.25716e-25	0.123518	0.402811	13	rs12718444	0.6661	3.25716e-25	0.668501	0.927895	13	rs12718444	0.0008307	3.25716e-25	0.00147329	0.00714567	13	rs12718444	0.6241	3.25716e-25	0.624071	0.234897	13	rs12718444	0.02324	3.25716e-25	0.0268105	0.140136	13	rs112893098	0.1704	2.93675e-06	0.188027	NA	NA	0	0
SLC2A4	NA	NA	NA	NA	NA	NA	NA	NA	NA	NA	NA	NA	rs77409522	0.6578	2.81931e-08	0.657077	NA	NA	rs77409522	0.3021	2.81931e-08	0.310302	NA	NA	rs77409522	0.7337	2.81931e-08	0.731707	NA	NA	NA	NA	NA	NA	NA	NA	NA	NA	NA	NA	NA	NA	NA	NA	NA	NA	NA	NA	NA	NA	NA	NA	NA	NA	0	0
SLC2A9	rs10939690	0.033971	8.97858e-17	0.0398958	0.665663	20	rs10939690	0.9702	8.97858e-17	0.973845	0.074382	20	rs10939690	0.4764	8.97858e-17	0.485469	0.103121	20	rs10939690	0.1068	8.97858e-17	0.113491	0.164308	20	rs10939690	0.8026	8.97858e-17	0.798569	0.126299	20	rs10939690	0.06572	8.97858e-17	0.0720939	0.732295	20	rs10939690	0.0001412	8.97858e-17	0.000547509	0.597697	20	rs10939690	0.0005549	8.97858e-17	0.00141478	0.868889	20	rs10001106	0.0876	3.75686e-09	0.10035	0.0760638	20	0	0
SLC35E2A	NA	NA	NA	NA	NA	NA	NA	NA	NA	NA	NA	NA	rs79113395	0.08596	1.91473e-07	0.10608	0.483723	11	rs79113395	0.005571	1.91473e-07	0.0142505	0.152873	11	rs79113395	0.3642	1.91473e-07	0.369131	0.988323	11	NA	NA	NA	NA	NA	NA	NA	NA	NA	NA	NA	NA	NA	NA	NA	NA	NA	NA	NA	NA	NA	NA	NA	NA	0	0
SLC35E2B	NA	NA	NA	NA	NA	NA	rs7418389	0.1579	4.7937e-07	0.174469	NA	NA	rs72634820	0.3586	4.73771e-08	0.372075	0.189052	16	rs72634820	0.1045	4.73771e-08	0.119816	0.163309	13	rs72634820	0.3715	4.73771e-08	0.37767	0.217762	16	NA	NA	NA	NA	NA	NA	NA	NA	NA	NA	NA	NA	NA	NA	NA	NA	NA	NA	rs28441650	0.1814	4.23788e-06	0.199271	0.355837	4	0	0
SLC35F2	rs498851	0.813346	5.83263e-10	0.813455	0.781001	20	rs498851	0.5115	5.83263e-10	0.513201	0.887265	20	rs498851	0.2556	5.83263e-10	0.267245	0.304337	20	rs498851	0.831	5.83263e-10	0.829652	0.151816	20	rs498851	0.9209	5.83263e-10	0.914688	0.880198	20	rs498851	0.0187	5.83263e-10	0.0280306	0.401945	20	rs498851	0.613	5.83263e-10	0.614302	0.499937	20	rs498851	0.07521	5.83263e-10	0.0869302	0.316038	20	rs552905	0.1345	3.2394e-06	0.154014	0.549972	12	0	0
SLC35G2	rs12695654	1.28e-05	2.13069e-06	0.0013195	0.481838	20	rs12695654	4.775e-06	2.13069e-06	0.0010183	0.26168	20	rs12695654	5.076e-06	2.13069e-06	0.000968495	0.107912	20	rs12695654	0.09	2.13069e-06	0.109913	0.777842	20	rs12695654	6.37e-09	2.13069e-06	0.000234206	0.670696	20	rs12695654	0.0007373	2.13069e-06	0.00602989	0.000563386	20	rs12695654	0.08526	2.13069e-06	0.106004	0.00143599	20	rs12695654	0.002254	2.13069e-06	0.0103342	0.000145058	20	rs12695654	0.1335	2.13069e-06	0.151974	0.363529	20	0	0
SLC36A1	rs357620	0.859189	7.42852e-13	0.859213	0.949732	17	rs357620	0.592	7.42852e-13	0.58761	0.934127	19	rs357620	0.1843	7.42852e-13	0.195601	0.349256	20	rs357620	0.2874	7.42852e-13	0.293492	0.521968	20	rs357620	0.4138	7.42852e-13	0.426574	0.888132	20	rs357620	0.5536	7.42852e-13	0.552871	0.410471	19	rs357620	0.5148	7.42852e-13	0.515887	0.647039	19	rs357620	0.4568	7.42852e-13	0.45859	0.71389	19	rs357628	0.1437	8.11373e-13	0.150661	0.664029	7	0	0
SLC37A2	rs2155666	0.702374	1.32822e-06	0.703285	0.176797	7	rs2155666	0.5594	1.32822e-06	0.56332	0.333387	8	rs2155666	0.8236	1.32822e-06	0.828074	0.513367	9	rs2155666	0.8215	1.32822e-06	0.821438	0.214993	9	rs2155666	0.6978	1.32822e-06	0.70142	0.41323	9	rs2155666	0.6632	1.32822e-06	0.664371	0.872696	8	rs2155666	0.8377	1.32822e-06	0.8377	0.997488	8	rs2155666	0.9546	1.32822e-06	0.954693	0.858227	8	NA	NA	NA	NA	NA	NA	0	0
SLC37A3	rs6964148	0.751123	1.80338e-06	0.75165	0.540804	10	rs6964148	0.4288	1.80338e-06	0.43399	0.218782	10	rs6964148	0.7937	1.80338e-06	0.802852	0.398559	12	rs6964148	0.2241	1.80338e-06	0.237702	0.241504	12	rs6964148	0.9177	1.80338e-06	0.909552	0.043177	12	rs6964148	0.9991	1.80338e-06	1	0.852074	10	rs6964148	0.3253	1.80338e-06	0.336656	0.44841	10	rs6964148	0.5172	1.80338e-06	0.521999	0.825537	10	NA	NA	NA	NA	NA	NA	0	0
SLC38A11	rs2198571	0.765283	7.72359e-07	0.765659	0.162401	10	rs1840329	0.6435	7.35144e-08	0.644135	0.211605	16	rs1840329	0.1943	7.35144e-08	0.205484	0.0985932	17	rs1840329	0.2172	7.35144e-08	0.22865	0.222943	17	rs1840329	0.09351	7.35144e-08	0.108221	0.198783	17	rs1840329	0.02534	7.35144e-08	0.0386704	0.0444874	16	rs1840329	0.3986	7.35144e-08	0.403535	0.096533	16	rs1840329	0.1234	7.35144e-08	0.138643	0.0213101	16	NA	NA	NA	NA	NA	NA	0	0
SLC38A4	rs12824716	0.450689	3.59447e-16	0.452601	0.339828	20	rs12824716	0.8818	3.59447e-16	0.877753	0.330244	20	rs12824716	0.04597	3.59447e-16	0.0520899	0.141887	20	rs12824716	0.05968	3.59447e-16	0.0664423	0.39105	20	rs12824716	0.1019	3.59447e-16	0.105056	0.280653	20	rs12824716	0.8147	3.59447e-16	0.813158	0.584268	20	rs12824716	0.4433	3.59447e-16	0.445286	0.0454191	20	rs12824716	0.5039	3.59447e-16	0.505804	0.0661749	20	NA	NA	NA	NA	NA	NA	0	0
SLC39A11	rs12947147	0.342512	1.49818e-08	0.34917	0.19877	14	rs12947147	0.02148	1.49818e-08	0.0324272	0.360435	15	rs12947147	0.06776	1.49818e-08	0.0870894	0.991905	16	rs12947147	0.7858	1.49818e-08	0.785633	0.911641	16	rs12947147	0.07957	1.49818e-08	0.0974382	0.993639	16	rs12947147	0.7082	1.49818e-08	0.710324	0.267166	15	rs12947147	0.5572	1.49818e-08	0.557572	0.380293	15	rs12947147	0.9256	1.49818e-08	0.925954	0.112586	15	rs12947147	0.1902	1.49818e-08	0.20104	0.602715	6	0	0
SLC47A2	NA	NA	NA	NA	NA	NA	rs11656085	0.2475	1.19622e-07	0.258909	0.449521	18	rs11656085	0.4725	1.19622e-07	0.477737	0.704782	20	rs11656085	0.1347	1.19622e-07	0.149557	0.170911	20	rs11656085	0.2756	1.19622e-07	0.28752	0.89652	20	rs11656085	0.383	1.19622e-07	0.388995	0.589809	18	rs11656085	0.3871	1.19622e-07	0.393774	0.542889	18	rs11656085	0.2529	1.19622e-07	0.263816	0.637449	18	NA	NA	NA	NA	NA	NA	0	0
SLC5A9	rs11587270	0.072021	4.21112e-22	0.0769575	0.18866	20	rs11587270	0.1575	4.21112e-22	0.159742	0.2962	20	rs11587270	0.6304	4.21112e-22	0.617545	0.552416	20	rs11587270	0.3837	4.21112e-22	0.385056	0.88465	20	rs11587270	0.6873	4.21112e-22	0.682742	0.777198	20	rs11587270	2.263e-05	4.21112e-22	0.000105118	0.069652	20	rs11587270	0.00169	4.21112e-22	0.0028223	0.77901	20	rs11587270	6.683e-06	4.21112e-22	4.44157e-05	0.395078	20	rs11205462	0.1744	2.07967e-17	0.180816	0.340703	12	0	0
SLC6A1	rs2930152	0.768289	2.16224e-07	0.768639	0.238113	6	rs2930152	0.2987	2.16224e-07	0.310613	0.706609	6	rs2930152	0.2314	2.16224e-07	0.235181	0.47522	6	rs2930152	0.671	2.16224e-07	0.671255	0.160439	6	rs2930152	0.435	2.16224e-07	0.448611	0.418461	6	rs2930152	0.3476	2.16224e-07	0.353432	0.84955	6	rs2930152	0.2691	2.16224e-07	0.279498	0.231094	6	rs2930152	0.7125	2.16224e-07	0.713504	0.395793	6	NA	NA	NA	NA	NA	NA	0	0
SLC6A7	rs10076748	0.788925	3.8612e-36	0.788986	0.585394	12	rs10076748	0.7797	3.8612e-36	0.778573	0.455674	17	rs10076748	0.5088	3.8612e-36	0.505585	0.3235	18	rs10076748	0.1473	3.8612e-36	0.150313	0.196926	18	rs10076748	0.1774	3.8612e-36	0.181924	0.680301	18	rs10076748	0.04664	3.8612e-36	0.0490223	0.3705	17	rs10076748	0.9892	3.8612e-36	0.988335	0.421077	17	rs10076748	0.2089	3.8612e-36	0.210875	0.859285	17	rs10076748	0.125	3.8612e-36	0.127755	0.0875708	6	0	0
SLC7A14-AS1	NA	NA	NA	NA	NA	NA	rs28630674	0.7024	7.78178e-15	0.707985	0.309682	20	rs28630674	0.6394	7.78178e-15	0.634574	0.457791	20	rs28630674	0.05516	7.78178e-15	0.0623285	0.459383	20	rs28630674	0.9817	7.78178e-15	0.984043	0.752747	20	rs28630674	0.9776	7.78178e-15	0.976067	0.0681642	20	rs28630674	0.5031	7.78178e-15	0.506545	0.766118	20	rs28630674	0.7224	7.78178e-15	0.722642	0.281656	20	rs1082739	0.02608	3.35365e-11	0.0349014	0.334334	8	0	0
SLC7A9	rs4805015	0.245834	2.24153e-07	0.257483	0.251055	13	rs4805015	0.1243	2.24153e-07	0.14081	0.359059	15	rs4805015	0.3694	2.24153e-07	0.38099	0.212095	15	rs4805015	0.9616	2.24153e-07	0.960579	0.370665	15	rs4805015	0.4281	2.24153e-07	0.441804	0.450385	15	rs4805015	0.4719	2.24153e-07	0.478	0.821378	15	rs4805015	0.04732	2.24153e-07	0.0634484	0.403987	15	rs4805015	0.4207	2.24153e-07	0.425541	0.602034	15	NA	NA	NA	NA	NA	NA	0	0
SLC9A3	rs10474780	0.729553	1.7982e-11	0.729927	0.362805	14	rs10474780	0.08854	1.7982e-11	0.0962569	0.434078	20	rs2434696	0.3245	1.7982e-11	0.333247	0.317847	20	rs2434696	0.157	1.7982e-11	0.166364	0.269267	20	rs2434696	0.6245	1.7982e-11	0.624413	0.251522	20	rs10474780	0.04557	1.7982e-11	0.0558468	0.0326653	20	rs10474780	0.0006599	1.7982e-11	0.00234788	0.0111191	20	rs10474780	0.001327	1.7982e-11	0.00375734	0.0140638	20	rs2278251	0.1313	5.41365e-07	0.147374	0.597642	4	0	0
SLC9A3-AS1	rs10474780	0.729553	4.08174e-27	0.729717	0.54254	20	rs10474780	0.08854	4.08174e-27	0.0900143	0.743956	20	rs2434696	0.3245	4.08174e-27	0.330164	0.529356	20	rs2434696	0.157	4.08174e-27	0.160832	0.329782	20	rs2434696	0.6245	4.08174e-27	0.62385	0.320999	20	rs10474780	0.04557	4.08174e-27	0.0498341	0.147896	20	rs10474780	0.0006599	4.08174e-27	0.00114248	0.314518	20	rs10474780	0.001327	4.08174e-27	0.00208353	0.636358	20	rs2278251	0.1313	6.62991e-24	0.13446	0.341425	7	0	0
SLFN5	rs11653987	0.559933	1.5771e-09	0.561737	0.429839	11	rs11653987	0.3572	1.5771e-09	0.366261	0.36647	12	rs11653987	0.1601	1.5771e-09	0.177155	0.435581	14	rs11653987	0.2102	1.5771e-09	0.219418	0.552879	14	rs11653987	0.1409	1.5771e-09	0.151308	0.772417	14	rs11653987	0.2173	1.5771e-09	0.227519	0.890248	12	rs11653987	0.2842	1.5771e-09	0.291304	0.218798	12	rs11653987	0.2644	1.5771e-09	0.271782	0.366552	12	rs11653987	0.1549	1.5771e-09	0.167127	0.00978015	6	0	0
SLIT2	rs587668	0.25697	1.15197e-06	0.269598	0.0184357	14	rs587668	0.6002	1.15197e-06	0.596737	0.0263195	17	rs587668	0.8798	1.15197e-06	0.870755	0.25522	19	rs587668	0.9216	1.15197e-06	0.921563	0.746166	19	rs587668	0.8966	1.15197e-06	0.898453	0.119033	19	rs587668	0.3894	1.15197e-06	0.395393	0.469844	17	rs587668	0.171	1.15197e-06	0.187606	0.0818838	17	rs587668	0.1353	1.15197e-06	0.152882	0.326861	17	NA	NA	NA	NA	NA	NA	0	0
SLU7	rs1895320	0.584119	3.45335e-07	0.586245	0.885556	3	rs1895320	0.4218	3.45335e-07	0.430765	0.880574	3	rs1895320	0.2729	3.45335e-07	0.284639	0.38837	3	rs1895320	0.5321	3.45335e-07	0.534799	0.571277	3	rs1895320	0.7475	3.45335e-07	0.747501	0.38035	3	rs1895320	0.9332	3.45335e-07	0.932527	0.423707	3	rs1895320	0.7819	3.45335e-07	0.782514	0.327804	3	rs1895320	0.9961	3.45335e-07	0.996306	0.159067	3	NA	NA	NA	NA	NA	NA	0	0
SMC2	rs12341282	0.241604	1.57923e-08	0.251564	0.83977	20	rs12341282	0.2824	1.57923e-08	0.294561	0.2242	20	rs12341282	0.03642	1.57923e-08	0.0492367	0.275601	20	rs12341282	0.2087	1.57923e-08	0.2203	0.844785	20	rs12341282	0.02274	1.57923e-08	0.0347068	0.466338	20	rs12341282	0.2376	1.57923e-08	0.246599	0.802228	20	rs12341282	0.256	1.57923e-08	0.266845	0.213565	20	rs12341282	0.1216	1.57923e-08	0.135363	0.631262	20	rs1413341	0.1924	3.05256e-06	0.207508	0.545413	5	0	0
SMCO3	rs7307438	0.032504	1.66287e-06	0.0508622	0.521326	9	rs7307438	0.01402	1.66287e-06	0.0292287	0.809142	9	rs7307438	0.1293	1.66287e-06	0.145126	0.823844	11	rs7307438	0.04285	1.66287e-06	0.0618487	0.440127	11	rs7307438	0.1286	1.66287e-06	0.148196	0.830737	11	rs7307438	0.06073	1.66287e-06	0.080806	0.355945	9	rs7307438	0.8077	1.66287e-06	0.808131	0.0515624	9	rs7307438	0.2564	1.66287e-06	0.269329	0.248227	9	NA	NA	NA	NA	NA	NA	0	0
SMCO4	rs2658799	0.213061	7.16369e-07	0.227231	0.0672408	11	rs2658799	0.1397	7.16369e-07	0.15778	0.203853	14	rs2658799	0.1313	7.16369e-07	0.14464	0.592479	14	rs2658799	0.656	7.16369e-07	0.658362	0.646134	14	rs2658799	0.07644	7.16369e-07	0.0921488	0.54218	14	rs2658799	0.0003779	7.16369e-07	0.0039054	0.848222	14	rs2658799	0.8916	7.16369e-07	0.8914	0.443879	14	rs2658799	0.02391	7.16369e-07	0.0398113	0.76863	14	NA	NA	NA	NA	NA	NA	0	0
SMDT1	rs12157818	0.588045	2.0589e-06	0.590445	0.0940219	10	rs12157818	0.8052	2.0589e-06	0.799593	0.202294	11	rs12157818	0.8715	2.0589e-06	0.880824	0.0566039	11	rs12157818	0.4821	2.0589e-06	0.486974	0.823788	11	rs12157818	0.6699	2.0589e-06	0.674075	0.259037	11	rs12157818	0.1873	2.0589e-06	0.20553	0.167801	11	rs12157818	0.6365	2.0589e-06	0.638245	0.321736	11	rs12157818	0.3235	2.0589e-06	0.333659	0.397937	11	rs12157818	0.1954	2.0589e-06	0.213507	0.190455	6	0	0
SMIM2	rs12584300	0.71524	4.59859e-22	0.715449	0.212638	17	rs12584300	0.1566	4.59859e-22	0.160239	0.36337	19	rs12584300	0.2721	4.59859e-22	0.27648	0.742476	20	rs12584300	0.2156	4.59859e-22	0.220158	0.683139	20	rs12584300	0.5381	4.59859e-22	0.532828	0.458027	20	rs12584300	0.1435	4.59859e-22	0.147141	0.860885	19	rs12584300	0.08466	4.59859e-22	0.0897222	0.310251	19	rs12584300	0.6416	4.59859e-22	0.641837	0.519619	19	rs9525915	0.1239	9.64092e-14	0.13161	NA	NA	0	0
SMIM2-AS1	rs12584300	0.71524	5.50911e-17	0.715512	0.188423	17	rs12584300	0.1566	5.50911e-17	0.161692	0.433036	19	rs12584300	0.2721	5.50911e-17	0.277483	0.781836	20	rs12584300	0.2156	5.50911e-17	0.221381	0.853733	20	rs12584300	0.5381	5.50911e-17	0.533109	0.478021	20	rs12584300	0.1435	5.50911e-17	0.14864	0.877172	19	rs12584300	0.08466	5.50911e-17	0.0913536	0.475779	19	rs12584300	0.6416	5.50911e-17	0.641965	0.529451	19	rs9525915	0.1239	1.08494e-10	0.134221	NA	NA	0	0
SMIM26	rs6112043	0.05658	2.15742e-07	0.073524	0.59432	20	rs6112043	0.2162	2.15742e-07	0.230555	0.585483	20	rs6112043	0.9656	2.15742e-07	0.970993	0.0122565	20	rs6112043	0.8417	2.15742e-07	0.841597	0.143889	20	rs6112043	0.9825	2.15742e-07	0.980055	0.206305	20	rs6112043	0.4001	2.15742e-07	0.406104	0.516013	20	rs6112043	0.8545	2.15742e-07	0.853683	0.52884	20	rs6112043	0.5992	2.15742e-07	0.601151	0.575741	20	NA	NA	NA	NA	NA	NA	0	0
SMIM38	rs11228494	0.314589	1.18467e-06	0.324737	0.413177	14	rs11228494	0.528	1.18467e-06	0.531113	0.242479	19	rs11228494	0.6993	1.18467e-06	0.693994	0.555024	20	rs11228494	0.9743	1.18467e-06	0.974502	0.255701	20	rs11228494	0.1353	1.18467e-06	0.157546	0.368113	20	rs11228494	0.3834	1.18467e-06	0.389913	0.0171777	19	rs11228494	0.05833	1.18467e-06	0.0783226	0.157083	19	rs11228494	0.4933	1.18467e-06	0.498073	0.0190533	19	NA	NA	NA	NA	NA	NA	0	0
SMIM8	rs395358	0.031177	1.34164e-08	0.0439215	0.484945	17	rs395358	0.184	1.34164e-08	0.194268	0.159387	19	rs395358	0.0105	1.34164e-08	0.0193002	0.139202	20	rs395358	0.6211	1.34164e-08	0.621661	0.682005	20	rs395358	0.2612	1.34164e-08	0.263876	0.439937	20	rs395358	0.1077	1.34164e-08	0.121079	0.0614434	19	rs395358	0.03277	1.34164e-08	0.0456375	0.150618	19	rs395358	0.5428	1.34164e-08	0.544281	0.0775361	19	rs395358	0.04683	1.34164e-08	0.0611944	0.217287	16	0	0
SMLR1	rs9492767	0.729382	9.54273e-07	0.72997	0.234919	12	rs9492767	0.8905	9.54273e-07	0.886451	0.0284697	15	rs9492767	0.9614	9.54273e-07	0.966059	0.0518662	17	rs9492767	0.7515	9.54273e-07	0.753619	0.747744	17	rs9492767	0.9186	9.54273e-07	0.916186	0.0977589	17	rs9492767	0.546	9.54273e-07	0.547883	0.153111	15	rs9492767	0.05218	9.54273e-07	0.0714846	0.222884	15	rs9492767	0.1264	9.54273e-07	0.144742	0.131498	15	NA	NA	NA	NA	NA	NA	0	0
SNAI3-AS1	rs4782425	0.68085	1.10594e-09	0.681509	0.688957	16	rs4782425	0.3793	1.10594e-09	0.386427	0.787915	20	rs4782425	0.8008	1.10594e-09	0.798268	0.347381	20	rs4782425	0.1139	1.10594e-09	0.12556	0.332259	20	rs4782425	0.9189	1.10594e-09	0.918736	0.831349	20	rs4782425	0.005179	1.10594e-09	0.0110018	0.079608	20	rs4782425	0.4445	1.10594e-09	0.447381	0.159752	20	rs4782425	0.2444	1.10594e-09	0.25366	0.15247	20	rs3794628	0.1579	9.66953e-09	0.169245	0.523374	4	0	0
SNAP29	rs5759875	0.523604	1.23817e-06	0.527115	0.965068	3	rs5759875	0.4517	1.23817e-06	0.455825	0.644635	4	rs6004102	0.1587	3.1193e-07	0.172734	0.591721	7	rs6004102	0.4883	3.1193e-07	0.491534	0.29794	7	rs6004102	0.08594	3.1193e-07	0.103541	0.193938	7	rs5759875	0.2716	1.23817e-06	0.284151	0.293549	3	rs5759875	0.184	1.23817e-06	0.199929	0.573577	3	rs5759875	0.04002	1.23817e-06	0.0584985	0.461956	3	rs10483104	0.1746	4.03835e-06	0.192549	NA	NA	0	0
SNAP91	NA	NA	NA	NA	NA	NA	rs494873	0.09889	4.36772e-12	0.11075	0.14709	7	rs494873	0.06354	4.36772e-12	0.0737316	0.18721	8	rs494873	0.9366	4.36772e-12	0.936928	0.183254	8	rs494873	0.3108	4.36772e-12	0.313917	0.284079	8	rs494873	0.8371	4.36772e-12	0.836044	0.0661606	7	rs494873	0.8042	4.36772e-12	0.803431	0.190263	7	rs494873	0.7507	4.36772e-12	0.751208	0.272328	7	rs2924667	0.1278	8.49035e-11	0.137569	0.00222927	3	0	0
SNAPC1	NA	NA	NA	NA	NA	NA	rs141682653	0.3646	1.59547e-06	0.371332	0.83124	10	rs141682653	0.169	1.59547e-06	0.183712	0.312291	12	rs141682653	0.2968	1.59547e-06	0.308085	0.866465	12	rs141682653	0.7143	1.59547e-06	0.717646	0.435684	12	rs141682653	0.5189	1.59547e-06	0.52342	0.216289	10	rs141682653	0.6694	1.59547e-06	0.670844	0.224447	10	rs141682653	0.6716	1.59547e-06	0.673054	0.205272	10	NA	NA	NA	NA	NA	NA	0	0
SNHG22	rs1790485	0.30804	3.54748e-22	0.310684	0.159003	20	rs1790485	0.5367	3.54748e-22	0.532823	0.0882453	20	rs1790485	0.4704	3.54748e-22	0.472178	0.280592	20	rs1790485	0.309	3.54748e-22	0.311344	0.742198	20	rs1790485	0.4687	3.54748e-22	0.472746	0.198972	20	rs1790485	0.5486	3.54748e-22	0.54792	0.189679	20	rs1790485	0.2063	3.54748e-22	0.210452	0.201092	20	rs1790485	0.6612	3.54748e-22	0.661541	0.0442584	20	rs616331	0.1638	5.83725e-13	0.170646	0.0245284	9	0	0
SNHG26	NA	NA	NA	NA	NA	NA	rs1990279	0.04755	5.36793e-15	0.0564242	0.98272	20	rs1990279	0.3508	5.36793e-15	0.357372	0.194559	20	rs1990279	0.3849	5.36793e-15	0.388009	0.210631	20	rs1990279	0.1762	5.36793e-15	0.179756	0.622379	20	rs1990279	0.2136	5.36793e-15	0.219928	0.70782	20	rs1990279	0.1383	5.36793e-15	0.145336	0.301342	20	rs1990279	0.8493	5.36793e-15	0.848641	0.681222	20	rs7811699	0.1908	1.06399e-08	0.202736	NA	NA	0	0
SNHG31	rs6720708	0.292697	1.41256e-17	0.29636	0.157912	20	rs717548	0.5377	9.83126e-26	0.542432	0.459993	20	rs717548	0.7745	9.83126e-26	0.777982	0.409513	20	rs717548	0.2673	9.83126e-26	0.27068	0.351986	20	rs717548	0.7322	9.83126e-26	0.73901	0.236189	20	rs717548	0.5816	9.83126e-26	0.580739	0.782791	20	rs717548	0.4393	9.83126e-26	0.440417	0.0207552	20	rs717548	0.3447	9.83126e-26	0.346261	0.104679	20	rs7563978	0.1382	1.8732e-10	0.147386	0.718342	4	0	0
SNHG5	rs1059307	0.371157	2.32672e-08	0.3772	0.0485974	17	rs1059307	0.9973	2.32672e-08	1	0.0565535	19	rs1059307	0.2365	2.32672e-08	0.24478	0.633221	20	rs1059307	0.6988	2.32672e-08	0.700387	0.52718	20	rs1059307	0.1287	2.32672e-08	0.138867	0.396875	20	rs1059307	0.2822	2.32672e-08	0.291262	0.0271275	19	rs1059307	0.4532	2.32672e-08	0.456564	0.175261	19	rs1059307	0.2426	2.32672e-08	0.252802	0.042543	19	rs1413724	0.1906	2.55056e-07	0.204831	0.477474	4	0	0
SNHG6	rs7812986	0.3326	6.85798e-13	0.336973	0.575639	13	rs7812986	0.09744	6.85798e-13	0.106976	0.265139	13	rs7812986	0.9391	6.85798e-13	0.939463	0.146763	16	rs7812986	0.585	6.85798e-13	0.586518	0.40189	16	rs7812986	0.4466	6.85798e-13	0.450218	0.330802	16	rs7812986	0.751	6.85798e-13	0.751785	0.479592	13	rs7812986	0.02129	6.85798e-13	0.0283776	0.206949	13	rs7812986	0.07562	6.85798e-13	0.0847248	0.30302	13	rs7812986	0.1204	6.85798e-13	0.1287	0.650031	4	0	0
SNRNP40	rs6694542	0.570962	3.92115e-07	0.573382	0.555244	9	rs6694542	0.2697	3.92115e-07	0.280175	0.133064	9	rs6694542	0.564	3.92115e-07	0.567768	0.758151	10	rs6694542	0.5286	3.92115e-07	0.530254	0.554062	10	rs6694542	0.9883	3.92115e-07	0.982656	0.562437	10	rs6694542	0.2351	3.92115e-07	0.247982	0.270408	9	rs6694542	0.5508	3.92115e-07	0.552531	0.407173	9	rs6694542	0.4597	3.92115e-07	0.463863	0.961866	9	NA	NA	NA	NA	NA	NA	0	0
SNRPC	rs7341267	0.000679	5.68246e-07	0.00493117	0.0049862	14	rs7341267	1.797e-05	5.68246e-07	0.00117013	0.000811128	14	rs7341267	8.932e-07	5.68246e-07	0.000435046	0.000549789	20	rs7341267	0.4545	5.68246e-07	0.459562	0.478778	20	rs7341267	5.036e-09	5.68246e-07	0.000147626	0.00258854	20	rs7341267	0.5321	5.68246e-07	0.532947	0.00550777	14	rs7341267	0.8246	5.68246e-07	0.825106	0.0155411	14	rs7341267	0.6504	5.68246e-07	0.650779	0.0117024	14	rs9469894	0.1298	2.08219e-06	0.14913	0.0512377	7	0	0
SNRPF	rs77783810	0.00028	9.24736e-10	0.00177561	0.813957	20	rs17369879	0.0008003	4.36183e-15	0.00213103	0.791125	20	rs17369879	6.799e-05	4.36183e-15	0.000347894	0.0149741	20	rs17369879	0.7342	4.36183e-15	0.734824	0.739954	20	rs17369879	6.049e-05	4.36183e-15	0.000366042	0.0607478	20	rs17369879	0.8274	4.36183e-15	0.828122	0.067008	20	rs17369879	0.006114	4.36183e-15	0.00970187	0.126931	20	rs17369879	0.0576	4.36183e-15	0.0647008	0.0500916	20	rs17369879	0.03368	4.36183e-15	0.0406576	0.426851	20	0	0
SNTG2	rs10460596	0.802998	1.90248e-15	0.803065	0.60497	20	rs10460596	0.7992	1.90248e-15	0.79254	0.65971	20	rs10460596	0.4646	1.90248e-15	0.470293	0.943281	20	rs10460596	0.6687	1.90248e-15	0.67049	0.198964	20	rs10460596	0.6098	1.90248e-15	0.61777	0.997386	20	rs10460596	0.2796	1.90248e-15	0.284545	0.337961	20	rs10460596	0.9866	1.90248e-15	0.988381	0.100958	20	rs10460596	0.7185	1.90248e-15	0.71775	0.0468561	20	NA	NA	NA	NA	NA	NA	0	0
SNX16	rs774475	0.00519	5.03838e-08	0.0128582	0.41321	16	rs774475	0.0003662	5.03838e-08	0.00292407	0.56423	17	rs774475	1.599e-05	5.03838e-08	0.000714331	0.00546101	19	rs774475	0.8799	5.03838e-08	0.88064	0.528148	19	rs774475	6.671e-05	5.03838e-08	0.00126118	0.116921	19	rs774475	6.934e-09	5.03838e-08	7.23579e-05	0.000137741	17	rs774475	0.002048	5.03838e-08	0.00730608	0.0101279	17	rs774475	3.286e-07	5.03838e-08	0.0001929	0.000208997	17	rs1966849	0.1894	1.48467e-06	0.204567	0.00136167	8	0	0
SNX22	rs2253557	0.472491	1.12741e-17	0.474035	0.00665327	12	rs2253557	0.4113	1.12741e-17	0.413097	0.00349023	13	rs2253557	0.07858	1.12741e-17	0.0857684	0.00696201	14	rs2253557	0.2657	1.12741e-17	0.270027	0.84408	14	rs2253557	0.1445	1.12741e-17	0.149672	0.011825	14	rs2253557	0.7853	1.12741e-17	0.786233	0.0990943	13	rs2253557	0.3624	1.12741e-17	0.365504	0.247762	13	rs2253557	0.6708	1.12741e-17	0.670804	0.795568	13	rs78487616	0.1251	2.58583e-07	0.141806	NA	NA	0	0
SOCS7	rs4795269	0.604684	3.93489e-12	0.605669	0.651554	6	rs4795269	0.04136	3.93489e-12	0.0503258	0.273942	7	rs4795269	0.07405	3.93489e-12	0.0827798	0.269486	8	rs4795269	0.906	3.93489e-12	0.907041	0.0655833	8	rs4795269	0.1092	3.93489e-12	0.118221	0.48702	8	rs4795269	0.6234	3.93489e-12	0.623924	0.973376	7	rs4795269	0.03261	3.93489e-12	0.0408329	0.657045	7	rs4795269	0.07501	3.93489e-12	0.0850846	0.941929	7	NA	NA	NA	NA	NA	NA	0	0
SORL1	NA	NA	NA	NA	NA	NA	NA	NA	NA	NA	NA	NA	rs73020651	0.4258	1.0518e-11	0.426893	NA	NA	rs73020651	0.2838	1.0518e-11	0.289089	NA	NA	rs73020651	0.2644	1.0518e-11	0.269294	NA	NA	NA	NA	NA	NA	NA	NA	NA	NA	NA	NA	NA	NA	NA	NA	NA	NA	NA	NA	NA	NA	NA	NA	NA	NA	0	0
SOST	rs9899889	0.758696	7.87365e-11	0.758915	0.287782	8	rs9899889	0.1868	7.87365e-11	0.197846	0.257111	12	rs9899889	3.987e-05	7.87365e-11	0.000455562	0.0240623	12	rs9899889	0.7971	7.87365e-11	0.798162	0.663225	12	rs9899889	0.0007011	7.87365e-11	0.00281143	0.0181425	12	rs9899889	0.9305	7.87365e-11	0.9317	0.418067	12	rs9899889	0.4576	7.87365e-11	0.462704	0.0102017	12	rs9899889	0.5762	7.87365e-11	0.578405	0.0697537	12	rs1237278	0.1974	2.2099e-08	0.209917	NA	NA	0	0
SOX4	NA	NA	NA	NA	NA	NA	NA	NA	NA	NA	NA	NA	rs75042573	0.9641	1.08777e-11	0.962021	NA	NA	rs75042573	0.7938	1.08777e-11	0.793434	NA	NA	rs75042573	0.9512	1.08777e-11	0.951182	NA	NA	NA	NA	NA	NA	NA	NA	NA	NA	NA	NA	NA	NA	NA	NA	NA	NA	NA	NA	NA	NA	NA	NA	NA	NA	0	0
SPAAR	rs10814297	0.587466	7.22244e-10	0.588852	0.715275	5	rs10814297	0.454	7.22244e-10	0.463428	0.50631	5	rs10814297	0.4868	7.22244e-10	0.488156	0.863979	7	rs10814297	0.9424	7.22244e-10	0.941298	0.519207	7	rs10814297	0.9191	7.22244e-10	0.920355	0.664767	7	rs10814297	0.1473	7.22244e-10	0.15933	0.0216667	5	rs10814297	0.002226	7.22244e-10	0.00620529	0.0994677	5	rs10814297	0.001978	7.22244e-10	0.00572212	0.075418	5	NA	NA	NA	NA	NA	NA	0	0
SPART-AS1	rs1886857	0.138379	7.74069e-10	0.149701	0.778555	20	rs1886857	0.4538	7.74069e-10	0.453993	0.347761	20	rs1886857	0.4575	7.74069e-10	0.464407	0.565065	20	rs1886857	0.4818	7.74069e-10	0.484681	0.597204	20	rs1886857	0.9771	7.74069e-10	0.981868	0.779638	20	rs1886857	0.9014	7.74069e-10	0.899407	0.474002	20	rs1886857	0.5377	7.74069e-10	0.539592	0.535711	20	rs1886857	0.6465	7.74069e-10	0.648608	0.356647	20	rs7994420	0.05099	6.14105e-07	0.0690907	0.976566	8	0	0
SPATA20	rs8076632	0.8833	1.15852e-16	0.88339	0.7833	20	rs8076632	0.2446	1.15852e-16	0.247978	0.598831	20	rs8076632	0.3738	1.15852e-16	0.370926	0.164896	20	rs8076632	0.4729	1.15852e-16	0.47319	0.286954	20	rs8076632	0.2901	1.15852e-16	0.290083	0.114186	20	rs8076632	9.679e-05	1.15852e-16	0.000423335	0.679792	20	rs8076632	0.001365	1.15852e-16	0.00278504	0.274355	20	rs8076632	6.795e-06	1.15852e-16	7.70099e-05	0.269659	20	NA	NA	NA	NA	NA	NA	0	0
SPATA7	rs3179969	0.818824	1.35347e-08	0.818992	0.76798	16	rs60503594	0.2277	6.53261e-09	0.238671	0.85293	16	rs3179969	0.01429	1.35347e-08	0.0265064	0.507284	17	rs3179969	0.8432	1.35347e-08	0.844973	0.694094	17	rs3179969	0.4677	1.35347e-08	0.467045	0.552741	17	rs60503594	7.171e-05	6.53261e-09	0.0010341	0.206146	16	rs60503594	0.04751	6.53261e-09	0.0602331	0.0970622	16	rs60503594	0.0001791	6.53261e-09	0.00166168	0.0645617	16	NA	NA	NA	NA	NA	NA	0	0
SPATC1L	rs62215189	0.78295	2.18637e-06	0.783293	0.834624	7	rs62215180	0.2524	2.86073e-07	0.263873	0.954087	20	rs62215180	0.2876	2.86073e-07	0.291896	0.537223	20	rs62215180	0.05151	2.86073e-07	0.0692024	0.859836	20	rs62215180	0.6154	2.86073e-07	0.612653	0.401046	20	rs62215180	0.8565	2.86073e-07	0.855498	0.395295	20	rs62215180	0.001592	2.86073e-07	0.00720448	0.711696	20	rs62215180	0.03223	2.86073e-07	0.0481564	0.788955	20	rs62215180	0.06181	2.86073e-07	0.0790891	0.104613	7	0	0
SPC25	rs576338	0.715227	9.32441e-16	0.71548	0.430399	20	rs576338	0.6903	9.32441e-16	0.691404	0.35027	20	rs147641820	0.9453	7.08355e-21	0.949376	0.581029	20	rs147641820	0.9241	7.08355e-21	0.922719	0.266553	20	rs147641820	0.4851	7.08355e-21	0.485142	0.842717	20	rs576338	0.6902	9.32441e-16	0.689521	0.263761	20	rs576338	0.01235	9.32441e-16	0.016833	0.0540136	20	rs576338	0.1297	9.32441e-16	0.136246	0.414541	20	rs576338	0.08388	9.32441e-16	0.0904855	0.0154077	7	0	0
SPEG	rs4672926	0.018763	2.30849e-06	0.0353351	0.213738	3	rs4672926	0.0244	2.30849e-06	0.0426732	0.0940978	3	rs4672926	0.01622	2.30849e-06	0.0323767	0.949949	3	rs4672926	0.8314	2.30849e-06	0.832523	0.020057	3	rs4672926	0.008371	2.30849e-06	0.021986	0.874795	3	rs4672926	0.6618	2.30849e-06	0.663965	0.235343	3	rs4672926	0.4798	2.30849e-06	0.484515	0.552212	3	rs4672926	0.6044	2.30849e-06	0.606873	0.982096	3	NA	NA	NA	NA	NA	NA	0	0
SPHKAP	rs12612009	0.002087	1.22319e-06	0.00933268	0.471584	6	rs12612009	0.0004618	1.22319e-06	0.00434411	0.101941	7	rs12612009	0.0001057	1.22319e-06	0.0026854	0.549924	9	rs12612009	0.0204	1.22319e-06	0.0366238	0.641441	9	rs12612009	0.002842	1.22319e-06	0.0111517	0.432571	9	rs12612009	0.4732	1.22319e-06	0.477401	0.752947	7	rs12612009	0.8609	1.22319e-06	0.862818	0.705915	7	rs12612009	0.5184	1.22319e-06	0.520921	0.94264	7	rs12612009	0.02025	1.22319e-06	0.0357307	0.856379	3	0	0
SPINK2	rs1679061	0.285045	3.21598e-07	0.295393	0.320699	6	rs1679061	0.1919	3.21598e-07	0.207194	0.200315	6	rs1679061	0.5335	3.21598e-07	0.536176	0.53345	7	rs1679061	0.107	3.21598e-07	0.124588	0.766495	7	rs1679061	0.678	3.21598e-07	0.679762	0.704037	7	rs1679061	0.9238	3.21598e-07	0.924046	0.913912	6	rs1679061	0.4563	3.21598e-07	0.460795	0.493939	6	rs1679061	0.3877	3.21598e-07	0.39439	0.308746	6	rs113233441	0.06963	1.59967e-06	0.0898723	NA	NA	0	0
SPINT2	rs3786870	0.621569	9.23746e-13	0.622409	0.441439	13	rs3786870	0.3951	9.23746e-13	0.393538	0.254416	13	rs3786870	0.3186	9.23746e-13	0.322009	0.244841	13	rs3786870	0.6166	9.23746e-13	0.617935	0.0717735	13	rs3786870	0.07123	9.23746e-13	0.0809133	0.0636338	13	rs3786870	0.6032	9.23746e-13	0.60237	0.00440469	13	rs3786870	0.1212	9.23746e-13	0.13019	0.00297302	13	rs3786870	0.2098	9.23746e-13	0.216172	0.000594836	13	NA	NA	NA	NA	NA	NA	0	0
SPINT4	rs6032477	0.006987	1.23727e-22	0.00928681	0.57366	20	rs6032477	0.01898	1.23727e-22	0.02226	0.361184	20	rs6032477	0.0002505	1.23727e-22	0.000533598	0.310761	20	rs6032477	0.2578	1.23727e-22	0.262033	0.183405	20	rs6032477	4.993e-06	1.23727e-22	3.74316e-05	0.253161	20	rs6032477	0.01846	1.23727e-22	0.0219041	0.178612	20	rs6032477	0.003373	1.23727e-22	0.00495104	0.739796	20	rs6032477	0.0005575	1.23727e-22	0.00114382	0.306149	20	rs626602	0.1858	7.93481e-17	0.191475	0.0401199	13	0	0
SPON1	rs7119081	0.394898	5.28879e-08	0.400573	0.625098	9	rs7119081	0.6704	5.28879e-08	0.674633	0.668224	9	rs7119081	0.7325	5.28879e-08	0.732779	0.713553	11	rs7119081	0.981	5.28879e-08	0.982112	0.415035	11	rs7119081	0.8444	5.28879e-08	0.83804	0.221582	11	rs7119081	2.05e-11	5.28879e-08	2.44035e-05	0.322244	9	rs7119081	0.8103	5.28879e-08	0.809316	0.0195606	9	rs7119081	0.000259	5.28879e-08	0.00241467	0.225155	9	rs4757242	0.1006	1.71327e-07	0.11692	0.976877	3	0	0
SPOPL	NA	NA	NA	NA	NA	NA	rs72869499	0.07995	2.42612e-06	0.102268	NA	NA	rs72869499	0.9801	2.42612e-06	0.975071	NA	NA	rs72869499	0.7631	2.42612e-06	0.763801	NA	NA	rs72869499	0.8111	2.42612e-06	0.811006	NA	NA	rs72869499	0.9074	2.42612e-06	0.907726	NA	NA	rs72869499	0.8152	2.42612e-06	0.816434	NA	NA	rs72869499	0.9071	2.42612e-06	0.907153	NA	NA	NA	NA	NA	NA	NA	NA	0	0
SPSB2	NA	NA	NA	NA	NA	NA	NA	NA	NA	NA	NA	NA	NA	NA	NA	NA	NA	NA	rs1800200	0.8116	6.04598e-11	0.811715	NA	NA	rs1800200	0.2814	6.04598e-11	0.288351	NA	NA	NA	NA	NA	NA	NA	NA	NA	NA	NA	NA	NA	NA	NA	NA	NA	NA	NA	NA	NA	NA	NA	NA	NA	NA	0	0
SPTBN5	rs11070353	0.577589	9.20365e-22	0.57823	0.973845	20	rs11070353	0.3244	9.20365e-22	0.328255	0.495385	20	rs11070353	0.3032	9.20365e-22	0.308113	0.0743484	20	rs11070353	0.4057	9.20365e-22	0.406018	0.0506884	20	rs11070353	0.3704	9.20365e-22	0.376107	0.309465	20	rs11070353	5.648e-05	9.20365e-22	0.000204393	0.00976412	20	rs11070353	0.4422	9.20365e-22	0.444732	0.289216	20	rs11070353	0.09112	9.20365e-22	0.0967959	0.0231919	20	rs11070353	0.1459	9.20365e-22	0.150554	0.354898	15	0	0
SREBF2	NA	NA	NA	NA	NA	NA	NA	NA	NA	NA	NA	NA	rs201061816	0.4425	3.46411e-10	0.444015	NA	NA	rs201061816	0.4979	3.46411e-10	0.500192	NA	NA	rs201061816	0.1595	3.46411e-10	0.172246	NA	NA	NA	NA	NA	NA	NA	NA	NA	NA	NA	NA	NA	NA	NA	NA	NA	NA	NA	NA	NA	NA	NA	NA	NA	NA	0	0
SRGAP2-AS1	rs6683357	0.046549	2.80736e-15	0.0535995	0.380727	5	rs6683357	0.03215	2.80736e-15	0.0398139	0.838053	9	rs6683357	0.898	2.80736e-15	0.905248	0.0641743	19	rs6683357	0.6983	2.80736e-15	0.699428	0.904984	19	rs6683357	0.1647	2.80736e-15	0.173117	0.0142681	19	rs6683357	0.2992	2.80736e-15	0.304027	0.044222	7	rs6683357	0.4019	2.80736e-15	0.402774	0.664049	8	rs6683357	0.3808	2.80736e-15	0.384877	0.355805	8	rs6683357	0.105	2.80736e-15	0.112671	0.140273	9	0	0
SRGAP2C	rs6693211	0.051368	3.60973e-13	0.0598202	0.635611	5	rs12144557	0.06033	2.79367e-17	0.0676691	0.500938	9	rs1754463	0.1362	1.29889e-17	0.141379	0.0166993	17	rs1754463	0.4213	1.29889e-17	0.422107	0.891116	17	rs1754463	0.3147	1.29889e-17	0.320603	0.012494	17	rs6693211	0.2922	3.60973e-13	0.297766	0.0430817	7	rs6693211	0.4265	3.60973e-13	0.429497	0.70224	8	rs6693211	0.3902	3.60973e-13	0.393016	0.325215	8	rs6693211	0.07324	3.60973e-13	0.0818937	0.203837	9	0	0
SRGAP3	NA	NA	NA	NA	NA	NA	rs1152314	0.7955	9.91887e-11	0.795226	0.277483	20	rs1152314	0.4697	9.91887e-11	0.466921	0.214064	20	rs1152314	0.4143	9.91887e-11	0.417861	0.220517	20	rs1152314	0.4146	9.91887e-11	0.419552	0.214475	20	rs1152314	0.629	9.91887e-11	0.629031	0.741492	20	rs1152314	0.9461	9.91887e-11	0.946254	0.403559	20	rs1152314	0.8775	9.91887e-11	0.876686	0.604001	20	rs1152314	0.08704	9.91887e-11	0.0990047	0.634145	11	0	0
SRSF10	NA	NA	NA	NA	NA	NA	rs41307808	0.5912	6.56317e-08	0.594531	NA	NA	rs41307808	0.5458	6.56317e-08	0.54494	NA	NA	rs41307808	0.9699	6.56317e-08	0.970068	NA	NA	rs41307808	0.1573	6.56317e-08	0.172472	NA	NA	rs41307808	0.3698	6.56317e-08	0.376116	NA	NA	rs41307808	0.6763	6.56317e-08	0.677586	NA	NA	rs41307808	0.8535	6.56317e-08	0.853325	NA	NA	NA	NA	NA	NA	NA	NA	0	0
SRSF3	NA	NA	NA	NA	NA	NA	rs236434	0.6526	2.69626e-07	0.651928	NA	NA	rs60747144	0.1073	2.82251e-10	0.120331	NA	NA	rs60747144	0.5335	2.82251e-10	0.536397	NA	NA	rs60747144	0.01268	2.82251e-10	0.020118	NA	NA	rs236434	0.09311	2.69626e-07	0.110397	NA	NA	rs236434	0.374	2.69626e-07	0.380815	NA	NA	rs236434	0.7741	2.69626e-07	0.774414	NA	NA	NA	NA	NA	NA	NA	NA	0	0
ST18	rs2613281	0.4507	7.8856e-07	0.455945	0.967294	7	rs2613281	0.906	7.8856e-07	0.911551	0.457101	7	rs2613281	0.5625	7.8856e-07	0.570279	0.223862	8	rs2613281	0.7666	7.8856e-07	0.767899	0.0899951	8	rs2613281	0.4678	7.8856e-07	0.470697	0.604982	8	rs2613281	1.513e-05	7.8856e-07	0.00112268	0.105176	7	rs2613281	0.1459	7.8856e-07	0.162407	0.67951	7	rs2613281	0.0004173	7.8856e-07	0.00409611	0.185366	7	NA	NA	NA	NA	NA	NA	0	0
ST6GAL2-IT1	rs6543453	0.527967	1.42005e-10	0.529941	0.718835	20	rs6543453	0.3917	1.42005e-10	0.394465	0.559228	20	rs6543453	0.9033	1.42005e-10	0.90954	0.266713	20	rs6543453	0.7448	1.42005e-10	0.745827	0.404303	20	rs6543453	0.7095	1.42005e-10	0.711565	0.0345091	20	rs6543453	0.1813	1.42005e-10	0.191749	0.0771442	20	rs6543453	0.9437	1.42005e-10	0.94306	0.870625	20	rs6543453	0.2696	1.42005e-10	0.276345	0.181723	20	NA	NA	NA	NA	NA	NA	0	0
ST6GALNAC4	NA	NA	NA	NA	NA	NA	NA	NA	NA	NA	NA	NA	rs375089890	0.6644	1.63242e-11	0.663235	NA	NA	rs375089890	0.09894	1.63242e-11	0.109114	NA	NA	rs375089890	0.7176	1.63242e-11	0.714876	NA	NA	NA	NA	NA	NA	NA	NA	NA	NA	NA	NA	NA	NA	NA	NA	NA	NA	NA	NA	NA	NA	NA	NA	NA	NA	0	0
ST8SIA1	rs2300738	0.837048	8.1644e-09	0.837177	0.222232	9	rs2300738	0.7736	8.1644e-09	0.771135	0.601755	12	rs2300738	0.9873	8.1644e-09	0.987725	0.0833847	13	rs2300738	0.8088	8.1644e-09	0.808964	0.555655	13	rs2300738	0.3088	8.1644e-09	0.318859	0.925033	13	rs2300738	0.4626	8.1644e-09	0.466124	0.245015	12	rs2300738	0.1914	8.1644e-09	0.202952	0.0755061	12	rs2300738	0.5697	8.1644e-09	0.571364	0.080351	12	rs3819872	0.1627	3.22102e-08	0.174728	0.201026	5	0	0
STAP1	rs13120253	0.508548	5.99388e-10	0.51094	0.293496	10	rs13120253	0.3254	5.99388e-10	0.330635	0.643744	10	rs13120253	0.4763	5.99388e-10	0.473935	0.475256	10	rs13120253	0.6069	5.99388e-10	0.607596	0.796714	10	rs13120253	0.2963	5.99388e-10	0.306092	0.676979	10	rs13120253	0.8243	5.99388e-10	0.823449	0.330223	10	rs13120253	0.8806	5.99388e-10	0.88111	0.95165	10	rs13120253	0.7288	5.99388e-10	0.729249	0.739285	10	NA	NA	NA	NA	NA	NA	0	0
STAP2	rs8111858	0.416549	3.14116e-11	0.420038	0.75312	20	rs8111858	0.1482	3.14116e-11	0.156596	0.579411	20	rs8111858	0.2759	3.14116e-11	0.277829	0.879672	20	rs8111858	0.4003	3.14116e-11	0.404738	0.30185	20	rs8111858	0.2044	3.14116e-11	0.219289	0.553787	20	rs8111858	0.6284	3.14116e-11	0.629386	0.394814	20	rs8111858	0.6241	3.14116e-11	0.624436	0.788793	20	rs8111858	0.4544	3.14116e-11	0.457035	0.422672	20	rs3745989	0.1849	1.29755e-09	0.196003	0.748898	7	0	0
STEAP2	rs11563943	0.159021	2.32155e-10	0.169205	0.649343	19	rs11563943	0.4883	2.32155e-10	0.491318	0.616247	20	rs11563943	0.1819	2.32155e-10	0.189387	0.138669	20	rs11563943	0.2071	2.32155e-10	0.214833	0.221332	20	rs11563943	0.8631	2.32155e-10	0.857209	0.330298	20	rs11563943	0.006956	2.32155e-10	0.0129217	0.00544753	20	rs11563943	7.172e-06	2.32155e-10	0.000250767	0.0190246	20	rs11563943	0.171	2.32155e-10	0.180936	0.275124	20	rs11563943	0.1323	2.32155e-10	0.143049	0.492809	12	0	0
STK19	NA	NA	NA	NA	NA	NA	rs492899	0.01451	8.19483e-08	0.0262612	NA	NA	NA	NA	NA	NA	NA	NA	rs616634	0.2138	2.07349e-08	0.224749	0.472497	3	rs616634	0.837	2.07349e-08	0.836755	0.15539	3	rs492899	0.326	8.19483e-08	0.334376	NA	NA	rs492899	3.619e-11	8.19483e-08	3.11239e-05	NA	NA	rs492899	2.038e-05	8.19483e-08	0.00084926	NA	NA	NA	NA	NA	NA	NA	NA	0	0
STK33	rs4244804	0.723267	1.51929e-30	0.723386	0.259902	20	rs4244804	0.9376	1.51929e-30	0.938686	0.122878	20	rs4244804	0.3618	1.51929e-30	0.359671	0.472821	20	rs4244804	0.03291	1.51929e-30	0.0363017	0.537657	20	rs4244804	0.1971	1.51929e-30	0.195653	0.0932994	20	rs4244804	0.6716	1.51929e-30	0.670839	0.000184814	20	rs4244804	0.1351	1.51929e-30	0.137545	0.0120501	20	rs4244804	0.3548	1.51929e-30	0.35541	0.000109593	20	rs10840060	0.1859	1.39519e-26	0.189397	0.0163404	14	0	0
STK38	NA	NA	NA	NA	NA	NA	NA	NA	NA	NA	NA	NA	rs200294413	0.8712	4.71972e-11	0.873253	NA	NA	rs200294413	0.33	4.71972e-11	0.335586	NA	NA	rs200294413	0.8286	4.71972e-11	0.827381	NA	NA	NA	NA	NA	NA	NA	NA	NA	NA	NA	NA	NA	NA	NA	NA	NA	NA	NA	NA	NA	NA	NA	NA	NA	NA	0	0
STK38L	rs73082061	0.7695	5.93641e-15	0.769677	0.161821	4	rs73082061	0.5376	5.93641e-15	0.53693	0.308356	4	rs73082061	0.5088	5.93641e-15	0.511889	0.509477	4	rs73082061	0.3106	5.93641e-15	0.314723	0.314382	4	rs73082061	0.8471	5.93641e-15	0.850387	0.774057	4	rs73082061	0.1762	5.93641e-15	0.182972	0.117271	4	rs73082061	0.2331	5.93641e-15	0.238685	0.213285	4	rs73082061	0.06604	5.93641e-15	0.0736493	0.0790302	4	NA	NA	NA	NA	NA	NA	0	0
STMP1	rs11768962	0.342807	2.1134e-06	0.352287	0.898609	13	rs11768962	0.8987	2.1134e-06	0.904514	0.556281	13	rs11768962	0.2216	2.1134e-06	0.232373	0.835807	14	rs11768962	0.9068	2.1134e-06	0.906981	0.802937	14	rs11768962	0.1081	2.1134e-06	0.12877	0.939993	14	rs11768962	0.0001506	2.1134e-06	0.00310068	0.871437	13	rs11768962	0.003229	2.1134e-06	0.0124282	0.203907	13	rs11768962	8.101e-06	2.1134e-06	0.00115609	0.731691	13	rs11768962	0.005206	2.1134e-06	0.0160143	0.46314	9	0	0
STON1-GTF2A1L	rs2140551	0.244706	3.46047e-12	0.251244	0.703089	20	rs2140551	0.4568	3.46047e-12	0.455861	0.47398	20	rs2140551	0.7196	3.46047e-12	0.712944	0.376868	20	rs2140551	0.3907	3.46047e-12	0.394585	0.855407	20	rs2140551	0.3298	3.46047e-12	0.343807	0.398235	20	rs2140551	0.0006912	3.46047e-12	0.0022273	0.118056	20	rs2140551	0.3144	3.46047e-12	0.319951	0.0726075	20	rs2140551	0.2339	3.46047e-12	0.240021	0.0722667	20	rs13000935	0.02511	5.72805e-07	0.0406961	0.418055	9	0	0
STOX1	rs884181	0.893584	3.43086e-10	0.893607	0.216913	20	rs884181	0.4225	3.43086e-10	0.423342	0.600265	20	rs884181	0.254	3.43086e-10	0.262848	0.0131564	20	rs884181	0.5298	3.43086e-10	0.531219	0.531734	20	rs884181	0.3595	3.43086e-10	0.361107	0.0183103	20	rs884181	3.162e-05	3.43086e-10	0.000514405	0.0646381	20	rs884181	0.03354	3.43086e-10	0.0440224	0.200175	20	rs884181	0.2556	3.43086e-10	0.26386	0.933202	20	rs884181	0.01115	3.43086e-10	0.0188298	0.608503	19	0	0
STPG1	rs4648862	0.71429	5.67649e-09	0.714826	0.317082	13	rs4648862	0.3414	5.67649e-09	0.34143	0.0280713	15	rs4648862	0.453	5.67649e-09	0.449234	0.160563	16	rs4648862	0.9397	5.67649e-09	0.938966	0.565867	16	rs4648862	0.5256	5.67649e-09	0.526994	0.0912392	16	rs4648862	0.9299	5.67649e-09	0.930913	0.0955766	15	rs4648862	0.2846	5.67649e-09	0.293363	0.244033	15	rs4648862	0.4547	5.67649e-09	0.457938	0.0568847	15	rs16829675	0.1324	4.46646e-08	0.146833	0.0779789	4	0	0
STPG2	rs9995370	0.919126	2.55535e-13	0.919209	NA	NA	rs9995370	0.6944	2.55535e-13	0.69992	NA	NA	rs76246124	0.8464	2.53424e-13	0.852455	0.363855	3	rs76246124	0.2821	2.53424e-13	0.285637	0.333847	3	rs76246124	0.4694	2.53424e-13	0.472307	0.645999	3	rs9995370	0.03913	2.55535e-13	0.0477296	NA	NA	rs9995370	0.0449	2.55535e-13	0.0531742	NA	NA	rs9995370	0.01612	2.55535e-13	0.022287	NA	NA	rs76246124	0.1362	2.53424e-13	0.143119	0.504088	4	0	0
STPG4	rs17568679	0.487044	1.47544e-06	0.491543	0.143357	10	rs17568679	0.09692	1.47544e-06	0.118118	0.173129	10	rs17568679	0.5389	1.47544e-06	0.545918	0.668611	10	rs17568679	0.1791	1.47544e-06	0.195324	0.654306	10	rs17568679	0.4786	1.47544e-06	0.478225	0.677039	10	rs17568679	0.2431	1.47544e-06	0.255648	0.170181	10	rs17568679	0.01923	1.47544e-06	0.0354985	0.894198	10	rs17568679	0.02822	1.47544e-06	0.0460982	0.339681	10	rs17568679	0.1918	1.47544e-06	0.206402	NA	NA	0	0
STRADA	NA	NA	NA	NA	NA	NA	rs74407634	0.3692	2.23984e-10	0.375899	NA	NA	rs74407634	0.8364	2.23984e-10	0.835056	NA	NA	rs74407634	0.4783	2.23984e-10	0.480158	NA	NA	rs74407634	0.5946	2.23984e-10	0.596795	NA	NA	rs74407634	0.1544	2.23984e-10	0.164689	NA	NA	rs74407634	0.506	2.23984e-10	0.50732	NA	NA	rs74407634	0.2851	2.23984e-10	0.291557	NA	NA	rs9894399	0.1933	6.52813e-07	0.208476	NA	NA	0	0
STUM	rs837748	0.926627	3.21302e-14	0.92667	0.852314	15	rs837748	0.8053	3.21302e-14	0.804964	0.944738	15	rs837748	0.6044	3.21302e-14	0.605823	0.360632	15	rs837748	0.9049	3.21302e-14	0.904894	0.983383	15	rs837748	0.5505	3.21302e-14	0.549751	0.0435974	15	rs837748	0.00192	3.21302e-14	0.00403261	0.118329	15	rs837748	1.037e-05	3.21302e-14	0.000136922	0.138348	15	rs837748	0.183	3.21302e-14	0.18958	0.25115	15	NA	NA	NA	NA	NA	NA	0	0
STX18-AS1	NA	NA	NA	NA	NA	NA	rs73094012	0.4404	6.89507e-07	0.444737	0.665594	6	rs73094012	0.6081	6.89507e-07	0.609499	0.802277	6	rs73094012	0.4259	6.89507e-07	0.431461	0.740484	6	rs73094012	0.6478	6.89507e-07	0.648953	0.729874	6	rs73094012	0.7082	6.89507e-07	0.709092	0.328887	6	rs73094012	0.8407	6.89507e-07	0.841304	0.220463	6	rs73094012	0.884	6.89507e-07	0.883473	0.155927	6	NA	NA	NA	NA	NA	NA	0	0
STXBP4	rs2643023	0.04952	2.5432e-07	0.066425	0.426395	14	rs2643023	0.1467	2.5432e-07	0.165856	0.488553	16	rs2643023	0.5654	2.5432e-07	0.574965	0.57479	15	rs2643023	0.2443	2.5432e-07	0.255451	0.561754	16	rs2643023	0.5951	2.5432e-07	0.595765	0.800453	16	rs2643023	0.6367	2.5432e-07	0.636719	0.605896	16	rs2643023	0.3449	2.5432e-07	0.354093	0.360496	16	rs2643023	0.6696	2.5432e-07	0.671349	0.2927	16	rs2643023	0.009005	2.5432e-07	0.0197181	0.982043	14	0	0
STXBP6	rs8009270	0.981478	2.80892e-07	0.98151	0.878386	9	rs8009270	0.2887	2.80892e-07	0.300155	0.709403	10	rs8009270	0.2428	2.80892e-07	0.252458	0.889616	10	rs8009270	0.1281	2.80892e-07	0.14492	0.46089	10	rs8009270	0.6492	2.80892e-07	0.65007	0.973471	10	rs8009270	0.5641	2.80892e-07	0.565828	0.754822	10	rs8009270	0.7013	2.80892e-07	0.701771	0.263093	10	rs8009270	0.9566	2.80892e-07	0.956602	0.562927	10	NA	NA	NA	NA	NA	NA	0	0
STYXL1	rs77651535	0.939873	2.58321e-07	0.939906	0.211491	10	rs111948974	0.5155	4.34329e-10	0.518631	0.340673	13	rs111948974	0.7216	4.34329e-10	0.725173	0.724266	14	rs111948974	0.4772	4.34329e-10	0.479278	0.546696	14	rs111948974	0.9545	4.34329e-10	0.958027	0.855548	14	rs111948974	0.0183	4.34329e-10	0.0273761	0.367925	12	rs111948974	0.9394	4.34329e-10	0.940104	0.871989	12	rs111948974	0.2456	4.34329e-10	0.253905	0.491847	12	rs111948974	0.04787	4.34329e-10	0.0592085	0.862059	8	0	0
SUCLG2-AS1	NA	NA	NA	NA	NA	NA	rs13076100	0.06905	1.01214e-21	0.0721847	0.660687	20	rs13076100	0.04795	1.01214e-21	0.0530779	0.511182	20	rs13076100	0.8559	1.01214e-21	0.854882	0.884901	20	rs13076100	0.1564	1.01214e-21	0.15949	0.95667	20	rs13076100	0.3603	1.01214e-21	0.364143	0.427807	20	rs13076100	0.5705	1.01214e-21	0.572457	0.99984	20	rs13076100	0.5606	1.01214e-21	0.561991	0.864933	20	rs11706911	0.07814	5.90763e-08	0.0936725	0.989327	12	0	0
SULT1A1	NA	NA	NA	NA	NA	NA	rs1126447	0.6306	1.56753e-06	0.629856	0.0906047	15	rs1126446	0.3111	1.56753e-06	0.318582	0.782945	17	rs1126446	0.3413	1.56753e-06	0.352318	0.43626	17	rs1126446	0.9359	1.56753e-06	0.935733	0.302318	17	rs1126447	0.6343	1.56753e-06	0.63508	0.279108	13	rs1126447	0.2187	1.56753e-06	0.23246	0.583547	13	rs1126447	0.2749	1.56753e-06	0.287416	0.272527	13	NA	NA	NA	NA	NA	NA	0	0
SULT1B1	rs2102221	0.654657	4.1626e-09	0.655518	0.969567	9	rs2102221	0.8366	4.1626e-09	0.830435	0.658264	14	rs2102221	0.7692	4.1626e-09	0.766529	0.224585	14	rs2102221	0.2306	4.1626e-09	0.238974	0.371242	14	rs2102221	0.9853	4.1626e-09	0.981446	0.5731	14	rs2102221	0.1148	4.1626e-09	0.1288	0.29017	14	rs2102221	0.9746	4.1626e-09	0.976537	0.0491229	14	rs2102221	0.3654	4.1626e-09	0.371771	0.279451	14	rs2202282	0.1897	2.45145e-07	0.204196	0.523935	5	0	0
SULT1C4	rs4149436	0.948987	1.97809e-06	0.949007	0.524762	10	rs4149436	0.5484	1.97809e-06	0.557607	0.338071	11	rs4149436	0.5195	1.97809e-06	0.528209	0.817999	17	rs4149436	0.3337	1.97809e-06	0.342911	0.609289	16	rs4149436	0.8842	1.97809e-06	0.888708	0.711662	17	rs4149436	0.1223	1.97809e-06	0.141828	0.355093	11	rs4149436	0.6523	1.97809e-06	0.652814	0.993628	11	rs4149436	0.6327	1.97809e-06	0.633913	0.684289	11	NA	NA	NA	NA	NA	NA	0	0
SUSD2	rs5760252	0.000682	2.79929e-06	0.00594422	0.620472	7	rs5760252	1.156e-06	2.79929e-06	0.000758705	0.43232	7	rs5760252	1.996e-05	2.79929e-06	0.00160749	0.295535	7	rs5760252	0.7957	2.79929e-06	0.795933	0.21066	7	rs5760252	0.002774	2.79929e-06	0.011523	0.528373	7	rs5760252	0.3902	2.79929e-06	0.398116	0.741069	7	rs5760252	0.8449	2.79929e-06	0.845561	0.672715	7	rs5760252	0.5196	2.79929e-06	0.523984	0.497503	7	NA	NA	NA	NA	NA	NA	0	0
SVIL	NA	NA	NA	NA	NA	NA	NA	NA	NA	NA	NA	NA	rs199896065	0.6477	6.58976e-07	0.649199	NA	NA	rs199896065	0.533	6.58976e-07	0.537189	NA	NA	rs199896065	0.5332	6.58976e-07	0.537719	NA	NA	NA	NA	NA	NA	NA	NA	NA	NA	NA	NA	NA	NA	NA	NA	NA	NA	NA	NA	NA	NA	NA	NA	NA	NA	0	0
SVIP	rs10833817	0.947211	1.67423e-12	0.947272	0.801498	18	rs10833817	0.8553	1.67423e-12	0.849633	0.602704	18	rs10833817	0.4781	1.67423e-12	0.486063	0.727162	19	rs10833817	0.4556	1.67423e-12	0.457102	0.373693	19	rs10833817	0.7172	1.67423e-12	0.712083	0.361816	19	rs10833817	0.4068	1.67423e-12	0.411531	0.157146	18	rs10833817	0.9309	1.67423e-12	0.932021	0.416433	18	rs10833817	0.605	1.67423e-12	0.605646	0.228983	18	rs10833817	0.1584	1.67423e-12	0.167096	0.8186	3	0	0
SYCE1	rs11101846	0.463987	1.83528e-06	0.469154	0.484122	8	rs11101846	0.3989	1.83528e-06	0.40476	0.161574	8	rs11101846	0.1146	1.83528e-06	0.130033	0.0994436	15	rs11101846	0.2649	1.83528e-06	0.277587	0.808089	15	rs11101846	0.384	1.83528e-06	0.395753	0.827693	15	rs11101846	0.214	1.83528e-06	0.228952	0.667202	8	rs11101846	0.05119	1.83528e-06	0.0712098	0.554902	8	rs11101846	0.08924	1.83528e-06	0.10951	0.679194	8	rs11101846	0.1388	1.83528e-06	0.157636	0.0656226	8	0	0
SYCE1L	rs74027188	0.560901	5.60779e-17	0.561844	0.22633	20	rs74027188	0.8634	5.60779e-17	0.869807	0.330914	20	rs74027188	0.9856	5.60779e-17	0.979544	0.182652	20	rs74027188	0.8551	5.60779e-17	0.854078	0.575388	20	rs74027188	0.9345	5.60779e-17	0.93218	0.329732	20	rs74027188	0.005171	5.60779e-17	0.00785631	0.175947	20	rs74027188	0.1455	5.60779e-17	0.150496	0.186613	20	rs74027188	0.01464	5.60779e-17	0.0192743	0.149144	20	rs35526127	0.02432	5.17405e-10	0.0341124	0.000256706	5	0	0
SYCE2	rs8112821	0.683233	1.3889e-07	0.684083	0.922635	4	rs8112821	0.4344	1.3889e-07	0.442738	0.953474	8	rs8112821	0.8319	1.3889e-07	0.826399	0.465236	8	rs8112821	0.3514	1.3889e-07	0.358088	0.217666	8	rs8112821	0.7635	1.3889e-07	0.772998	0.695909	8	rs8112821	0.6083	1.3889e-07	0.608866	0.389165	8	rs8112821	0.383	1.3889e-07	0.390259	0.9803	8	rs8112821	0.3778	1.3889e-07	0.383977	0.794072	8	NA	NA	NA	NA	NA	NA	0	0
SYN2	NA	NA	NA	NA	NA	NA	rs62240407	1.492e-05	2.18008e-07	0.000914444	0.154113	13	rs62240407	8.645e-05	2.18008e-07	0.00180231	0.144849	13	rs62240407	0.207	2.18008e-07	0.220381	0.254234	13	rs62240407	0.0002285	2.18008e-07	0.00274088	0.292048	13	rs62240407	0.07094	2.18008e-07	0.08851	0.880858	13	rs62240407	0.8562	2.18008e-07	0.856855	0.594958	13	rs62240407	0.1934	2.18008e-07	0.207057	0.803625	13	rs62240407	0.0537	2.18008e-07	0.0704015	0.718218	9	0	0
SYNGR1	rs12166817	0.025751	3.28366e-07	0.0409591	NA	NA	rs12166817	0.7231	3.28366e-07	0.7263	0.714498	4	rs12166817	0.3271	3.28366e-07	0.338215	0.462965	5	rs12166817	0.8901	3.28366e-07	0.890205	0.99455	5	rs12166817	0.7001	3.28366e-07	0.693456	0.37822	5	rs12166817	0.5551	3.28366e-07	0.557209	0.257166	4	rs12166817	0.2147	3.28366e-07	0.227663	0.0406377	4	rs12166817	0.9574	3.28366e-07	0.958028	0.0795623	4	NA	NA	NA	NA	NA	NA	0	0
SYPL2	rs4970754	0.065025	4.0062e-06	0.0867155	0.0104175	11	rs34592756	5.631e-05	2.22353e-09	0.000866193	0.000205669	12	rs34592756	8.073e-06	2.22353e-09	0.000342068	0.000131375	13	rs34592756	0.4956	2.22353e-09	0.498705	0.0897248	13	rs34592756	8.198e-05	2.22353e-09	0.0009861	0.000254452	13	rs34592756	0.09068	2.22353e-09	0.103546	0.14747	12	rs34592756	0.02307	2.22353e-09	0.0337005	0.380575	12	rs34592756	0.006784	2.22353e-09	0.0136902	0.445841	12	rs34592756	0.01248	2.22353e-09	0.0210045	0.00324748	10	0	0
TACC2	NA	NA	NA	NA	NA	NA	rs3135752	0.0413	1.56116e-11	0.0506514	NA	NA	rs3135752	0.09122	1.56116e-11	0.101127	NA	NA	rs3135752	0.1732	1.56116e-11	0.181809	NA	NA	rs3135752	0.08913	1.56116e-11	0.0987652	NA	NA	rs3135752	0.07279	1.56116e-11	0.0830409	NA	NA	rs3135752	0.8023	1.56116e-11	0.801565	NA	NA	rs3135752	0.3661	1.56116e-11	0.371075	NA	NA	NA	NA	NA	NA	NA	NA	0	0
TACO1	NA	NA	NA	NA	NA	NA	rs74407634	0.3692	3.44583e-11	0.375511	NA	NA	rs74407634	0.8364	3.44583e-11	0.835049	NA	NA	rs74407634	0.4783	3.44583e-11	0.479931	NA	NA	rs74407634	0.5946	3.44583e-11	0.596688	NA	NA	rs74407634	0.1544	3.44583e-11	0.163844	NA	NA	rs74407634	0.506	3.44583e-11	0.507127	NA	NA	rs74407634	0.2851	3.44583e-11	0.291001	NA	NA	rs9894399	0.1933	1.12763e-08	0.204953	NA	NA	0	0
TACSTD2	rs725907	0.365141	9.22167e-07	0.373173	0.288796	7	rs9583	0.7712	4.43972e-11	0.77076	0.618016	10	rs9583	0.7582	4.43972e-11	0.754927	0.273529	13	rs9583	0.06482	4.43972e-11	0.0757437	0.457426	13	rs9583	0.7882	4.43972e-11	0.792029	0.538504	13	rs9583	0.867	4.43972e-11	0.867674	0.37121	10	rs9583	0.2945	4.43972e-11	0.301585	0.115962	10	rs9583	0.4316	4.43972e-11	0.435362	0.302506	10	rs660262	0.08897	3.5307e-08	0.104107	0.0407834	3	0	0
TADA1	rs7531189	0.491735	2.9314e-10	0.494305	0.690767	14	rs7531189	0.5777	2.9314e-10	0.582579	0.673697	15	rs7531189	0.08133	2.9314e-10	0.0895148	0.546772	15	rs7531189	0.2755	2.9314e-10	0.283777	0.906457	15	rs7531189	0.05632	2.9314e-10	0.0703933	0.316435	15	rs7531189	0.00294	2.9314e-10	0.00727431	0.716619	15	rs7531189	0.4048	2.9314e-10	0.408287	0.322935	15	rs7531189	0.004733	2.9314e-10	0.00991134	0.43471	15	rs7548191	0.1195	5.56756e-10	0.131494	NA	NA	0	0
TAF1B	rs2245344	0.88115	1.26837e-07	0.881181	0.509983	10	rs2245344	0.857	1.26837e-07	0.860811	0.279189	10	rs2245344	0.8499	1.26837e-07	0.853936	0.199842	11	rs2245344	0.662	1.26837e-07	0.661984	0.880713	11	rs2245344	0.4219	1.26837e-07	0.42113	0.332547	11	rs2245344	0.05392	1.26837e-07	0.0697256	0.0176053	10	rs2245344	0.1878	1.26837e-07	0.200197	0.00412922	10	rs2245344	0.041	1.26837e-07	0.0567401	0.0010281	10	rs2245344	0.04052	1.26837e-07	0.0569582	0.547297	10	0	0
TAF1C	rs3743637	0.132257	1.01588e-07	0.147509	0.265021	20	rs3743637	0.2805	1.01588e-07	0.294092	0.164543	20	rs3743637	0.4719	1.01588e-07	0.469698	0.552819	20	rs3743637	0.4749	1.01588e-07	0.477736	0.860849	20	rs3743637	0.6414	1.01588e-07	0.643112	0.247715	20	rs3743637	0.1289	1.01588e-07	0.144526	0.213604	20	rs3743637	0.06386	1.01588e-07	0.0807289	0.759854	20	rs3743637	0.04446	1.01588e-07	0.0600514	0.657411	20	NA	NA	NA	NA	NA	NA	0	0
TAF1D	rs1944108	0.089186	2.29585e-09	0.102097	0.600989	19	rs1944108	0.13	2.29585e-09	0.139185	0.113101	20	rs1944108	0.6282	2.29585e-09	0.618302	0.714103	20	rs1944108	0.08415	2.29585e-09	0.0962392	0.637962	20	rs1944108	0.5708	2.29585e-09	0.571645	0.425376	20	rs1944108	0.02982	2.29585e-09	0.0409602	0.0213435	20	rs1944108	0.03277	2.29585e-09	0.0445237	0.0976594	20	rs1944108	0.004255	2.29585e-09	0.00993818	0.0319781	20	rs1944108	0.1369	2.29585e-09	0.150118	0.612116	7	0	0
TAF4B	NA	NA	NA	NA	NA	NA	rs78869743	0.6332	3.34594e-09	0.636804	0.755927	9	rs78869743	0.233	3.34594e-09	0.241679	0.962572	9	rs78869743	0.5639	3.34594e-09	0.564889	0.24318	9	rs78869743	0.06434	3.34594e-09	0.0769746	0.970253	9	rs78869743	0.06442	3.34594e-09	0.0775878	0.547946	9	rs78869743	0.2902	3.34594e-09	0.296987	0.636445	9	rs78869743	0.862	3.34594e-09	0.861855	0.53015	9	NA	NA	NA	NA	NA	NA	0	0
TAFA2	rs11174420	0.917139	1.54118e-06	0.917163	0.244027	8	rs11174420	0.6704	1.54118e-06	0.671155	0.143278	8	rs11174420	0.6984	1.54118e-06	0.704123	0.00992579	9	rs11174420	0.7598	1.54118e-06	0.760165	0.266263	9	rs11174420	0.314	1.54118e-06	0.327565	0.00877546	9	rs11174420	0.03582	1.54118e-06	0.054214	0.441247	8	rs11174420	0.1209	1.54118e-06	0.140271	0.0403097	8	rs11174420	0.02849	1.54118e-06	0.0462641	0.101514	8	rs11174420	0.1303	1.54118e-06	0.148698	NA	NA	0	0
TAMM41	rs7634857	0.723367	4.6088e-09	0.723857	0.879947	15	rs7634857	0.431	4.6088e-09	0.433976	0.593921	17	rs7634857	0.06372	4.6088e-09	0.0782627	0.12609	18	rs6805445	0.1821	6.65985e-09	0.193796	0.793771	16	rs7634857	0.1664	4.6088e-09	0.177295	0.143211	18	rs7634857	0.8023	4.6088e-09	0.802763	0.394774	17	rs7634857	0.3069	4.6088e-09	0.313092	0.910993	17	rs7634857	0.4334	4.6088e-09	0.436529	0.761156	17	NA	NA	NA	NA	NA	NA	0	0
TAPBP	rs3130100	0.365787	4.12652e-16	0.368739	0.0772541	9	rs3130100	0.07441	4.12652e-16	0.0813546	0.0226144	20	rs3130100	0.004997	4.12652e-16	0.00789121	0.00291152	20	rs3130100	0.04469	4.12652e-16	0.0510511	0.434165	20	rs3130100	0.1048	4.12652e-16	0.110431	0.0166952	20	rs3130100	0.8035	4.12652e-16	0.802679	0.047027	20	rs3130100	0.3242	4.12652e-16	0.327832	0.136839	20	rs3130100	0.6658	4.12652e-16	0.666315	0.355756	20	rs1800838	0.1573	1.20174e-15	0.163684	0.502619	3	0	0
TAPBPL	rs2534709	0.648332	2.32012e-16	0.648835	0.170399	19	rs2534709	0.1053	2.32012e-16	0.10793	0.100135	20	rs2534709	0.2975	2.32012e-16	0.309393	0.513822	20	rs2534709	0.2173	2.32012e-16	0.222558	0.499833	20	rs2534709	0.1723	2.32012e-16	0.179167	0.200167	20	rs2534709	0.9735	2.32012e-16	0.974675	0.673525	20	rs2534709	0.3551	2.32012e-16	0.358637	0.432317	20	rs2534709	0.4214	2.32012e-16	0.424855	0.433892	20	rs2041387	0.1209	1.31027e-14	0.127868	0.287672	13	0	0
TAPT1-AS1	rs7682262	0.606662	5.74362e-08	0.608234	0.983292	20	rs7682262	0.1585	5.74362e-08	0.172148	0.790628	20	rs7682262	0.1189	5.74362e-08	0.135507	0.544464	20	rs7682262	0.8855	5.74362e-08	0.885937	0.918325	20	rs7682262	0.2005	5.74362e-08	0.205381	0.544528	20	rs7682262	0.02132	5.74362e-08	0.0342812	0.354705	20	rs7682262	0.9481	5.74362e-08	0.94944	0.021816	20	rs7682262	0.1178	5.74362e-08	0.132375	0.0984856	20	rs6823229	0.1367	3.60981e-06	0.156195	0.929302	6	0	0
TAS2R14	rs2597947	0.832274	1.19876e-93	0.832279	0.451589	6	rs2597947	0.4932	1.19876e-93	0.487358	0.625584	8	rs2597947	0.2949	1.19876e-93	0.293144	0.0310657	12	rs2597947	0.8522	1.19876e-93	0.853654	0.292394	12	rs2597947	0.5087	1.19876e-93	0.510055	0.159897	12	rs75814885	0.08817	1.19876e-93	0.0885864	0.0258376	8	rs75814885	0.2028	1.19876e-93	0.203098	0.615825	8	rs75814885	0.06078	1.19876e-93	0.0614926	0.135293	8	rs34825996	0.1563	9.22795e-08	0.171364	0.0164743	5	0	0
TAS2R5	rs2190243	0.078471	1.26897e-06	0.098147	0.995936	9	rs2190243	0.1073	1.26897e-06	0.12716	0.95846	9	rs2190243	0.01985	1.26897e-06	0.0343998	0.714637	10	rs2190243	0.107	1.26897e-06	0.12683	0.669147	10	rs2190243	0.08747	1.26897e-06	0.109123	0.875424	10	rs2190243	0.2462	1.26897e-06	0.260803	0.172682	9	rs2190243	0.6039	1.26897e-06	0.605404	0.989263	9	rs2190243	0.373	1.26897e-06	0.381194	0.395882	9	rs2190243	0.01016	1.26897e-06	0.0229488	0.657828	9	0	0
TBX18-AS1	NA	NA	NA	NA	NA	NA	rs9362083	0.2607	1.83983e-06	0.27611	0.0168456	19	rs9362083	0.8808	1.83983e-06	0.874608	0.0785215	20	rs9362083	0.4725	1.83983e-06	0.47788	0.919073	20	rs9362083	0.9625	1.83983e-06	0.963747	0.255512	20	rs9362083	4.4e-06	1.83983e-06	0.000935912	0.290114	19	rs9362083	8.564e-07	1.83983e-06	0.000616879	0.00137503	19	rs9362083	0.5407	1.83983e-06	0.543113	0.00379153	19	rs9341990	0.1967	1.96214e-06	0.212887	0.162368	14	0	0
TCEA3	rs2298632	0.50852	6.41215e-07	0.512158	0.165243	13	rs2298632	0.7469	6.41215e-07	0.744258	0.164492	14	rs2298632	0.0585	6.41215e-07	0.0802426	0.0285651	14	rs2298632	0.02145	6.41215e-07	0.0368358	0.293126	14	rs2298632	0.3976	6.41215e-07	0.396497	0.0584726	14	rs2298632	0.536	6.41215e-07	0.538832	0.0442069	14	rs2298632	0.04629	6.41215e-07	0.0640264	0.100146	14	rs2298632	0.1644	6.41215e-07	0.180011	0.818956	14	NA	NA	NA	NA	NA	NA	0	0
TCL1A	rs73351784	0.279166	2.68172e-07	0.289609	NA	NA	rs73351784	0.7095	2.68172e-07	0.70615	NA	NA	rs73351784	0.6033	2.68172e-07	0.606376	NA	NA	rs73351784	0.7109	2.68172e-07	0.712153	NA	NA	rs73351784	0.696	2.68172e-07	0.699492	NA	NA	rs73351784	0.9467	2.68172e-07	0.945573	NA	NA	rs73351784	0.5838	2.68172e-07	0.586068	NA	NA	rs73351784	0.6591	2.68172e-07	0.659571	NA	NA	NA	NA	NA	NA	NA	NA	0	0
TCTEX1D1	rs9988481	0.673897	1.49531e-11	0.674438	0.246314	20	rs9988481	0.9431	1.49531e-11	0.936747	0.449508	20	rs9988481	0.1232	1.49531e-11	0.131437	0.101815	20	rs9988481	0.9117	1.49531e-11	0.909946	0.51199	20	rs9988481	0.09658	1.49531e-11	0.104318	0.154806	20	rs9988481	0.0001629	1.49531e-11	0.00101218	0.0499392	20	rs9988481	0.605	1.49531e-11	0.604724	0.0126786	20	rs9988481	0.09273	1.49531e-11	0.103028	0.0382578	20	rs12740289	0.1311	1.77473e-10	0.142129	0.901336	7	0	0
TCTEX1D2	rs59289255	0.329024	2.73916e-08	0.336389	0.488602	20	rs59289255	0.08606	2.73916e-08	0.0985444	0.401767	20	rs59289255	0.1808	2.73916e-08	0.189932	0.43635	20	rs59289255	0.5573	2.73916e-08	0.558037	0.770048	20	rs59289255	0.2544	2.73916e-08	0.262956	0.584561	20	rs59289255	0.004722	2.73916e-08	0.0115561	0.054949	20	rs59289255	0.1565	2.73916e-08	0.16962	0.577911	20	rs59289255	0.01658	2.73916e-08	0.0278309	0.119402	20	rs1357289	0.1331	1.04539e-07	0.148136	0.177589	8	0	0
TDRD10	rs73023349	0.001441	1.73673e-08	0.00552559	0.221197	4	rs73023349	0.0004002	1.73673e-08	0.00262828	0.435433	4	rs73023349	4.25e-06	1.73673e-08	0.000333372	0.300045	5	rs73023349	0.2056	1.73673e-08	0.216682	0.197506	5	rs73023349	8.572e-05	1.73673e-08	0.00118917	0.434699	5	rs73023349	0.008091	1.73673e-08	0.016695	0.155327	4	rs73023349	0.8884	1.73673e-08	0.887765	0.0971878	4	rs73023349	0.06472	1.73673e-08	0.0786947	0.0772237	4	rs73023349	0.1131	1.73673e-08	0.126897	NA	NA	0	0
TDRD6	rs974670	0.17094	2.40539e-08	0.183631	0.606039	20	rs974670	0.05372	2.40539e-08	0.0680235	0.722199	20	rs974670	0.004181	2.40539e-08	0.0106657	0.208181	20	rs974670	0.6324	2.40539e-08	0.634119	0.448545	20	rs974670	0.01392	2.40539e-08	0.0251544	0.10302	20	rs974670	0.6158	2.40539e-08	0.618481	0.133011	20	rs974670	0.4579	2.40539e-08	0.460129	0.446531	20	rs974670	0.8381	2.40539e-08	0.837515	0.750333	20	rs4498351	0.01998	5.85558e-08	0.0322068	0.966261	12	0	0
TDRD9	rs12890722	0.432758	1.94458e-07	0.437884	0.178798	11	rs12890722	0.09994	1.94458e-07	0.11914	0.379923	17	rs12890722	0.2543	1.94458e-07	0.272748	0.429015	20	rs12890722	0.2689	1.94458e-07	0.278974	0.780854	20	rs12890722	0.1397	1.94458e-07	0.155022	0.300627	20	rs12890722	0.002094	1.94458e-07	0.00809369	0.430226	17	rs12890722	0.5415	1.94458e-07	0.542725	0.128742	17	rs12890722	0.2259	1.94458e-07	0.238559	0.29715	17	rs35033460	0.1656	3.40985e-06	0.18283	NA	NA	0	0
TEKT3	rs230896	0.45365	7.06326e-10	0.456949	0.399338	17	rs230896	0.5222	7.06326e-10	0.522569	0.184489	18	rs230896	0.6815	7.06326e-10	0.685822	0.54387	19	rs230896	0.589	7.06326e-10	0.58867	0.247384	19	rs230896	0.663	7.06326e-10	0.659409	0.566991	19	rs230896	0.4622	7.06326e-10	0.46603	0.739555	18	rs230896	0.3954	7.06326e-10	0.400837	0.371972	18	rs230896	0.882	7.06326e-10	0.883041	0.346734	18	rs170744	0.124	2.66685e-07	0.139189	0.735918	6	0	0
TENM4	NA	NA	NA	NA	NA	NA	rs11237830	0.2834	6.33145e-24	0.287776	0.954924	20	rs11237830	0.01538	6.33145e-24	0.0173898	0.896271	20	rs11237830	0.1613	6.33145e-24	0.165252	0.0571579	20	rs11237830	0.03679	6.33145e-24	0.040807	0.916403	20	rs11237830	0.8123	6.33145e-24	0.81454	0.911467	20	rs11237830	0.5096	6.33145e-24	0.509917	0.765459	20	rs11237830	0.7847	6.33145e-24	0.785363	0.67836	20	rs11237830	0.1413	6.33145e-24	0.144117	0.0189489	9	0	0
TEX2	NA	NA	NA	NA	NA	NA	rs74407634	0.3692	2.95629e-07	0.378357	NA	NA	rs74407634	0.8364	2.95629e-07	0.835103	NA	NA	rs74407634	0.4783	2.95629e-07	0.481597	NA	NA	rs74407634	0.5946	2.95629e-07	0.597471	NA	NA	rs74407634	0.1544	2.95629e-07	0.170035	NA	NA	rs74407634	0.506	2.95629e-07	0.508548	NA	NA	rs74407634	0.2851	2.95629e-07	0.295077	NA	NA	NA	NA	NA	NA	NA	NA	0	0
TEX26	rs76209692	0.11615	3.92399e-07	0.133414	0.149335	4	rs76209692	0.07046	3.92399e-07	0.0866643	0.185425	4	rs76209692	0.04994	3.92399e-07	0.0683511	0.0931954	4	rs76209692	0.7726	3.92399e-07	0.772479	0.815927	4	rs76209692	0.02768	3.92399e-07	0.0421785	0.784929	4	rs76209692	0.1775	3.92399e-07	0.193475	0.735556	4	rs76209692	0.6303	3.92399e-07	0.631548	0.29949	4	rs76209692	0.5366	3.92399e-07	0.539916	0.837453	4	NA	NA	NA	NA	NA	NA	0	0
TEX55	rs2866466	0.083331	8.98324e-10	0.0956392	0.165366	20	rs7428178	0.741	4.71844e-15	0.740878	0.688179	20	rs7428178	0.6842	4.71844e-15	0.686577	0.515426	20	rs7428178	0.1194	4.71844e-15	0.127241	0.455562	20	rs7428178	0.7063	4.71844e-15	0.707979	0.876027	20	rs7428178	0.0001388	4.71844e-15	0.000614947	0.0751745	20	rs7428178	0.02956	4.71844e-15	0.0361135	0.368601	20	rs7428178	0.0002887	4.71844e-15	0.000995868	0.129708	20	rs2866466	0.1272	8.98324e-10	0.138997	0.463154	7	0	0
TGFB2-AS1	NA	NA	NA	NA	NA	NA	rs17484467	0.1709	9.88242e-07	0.186964	NA	NA	rs17484467	0.1759	9.88242e-07	0.195659	NA	NA	rs17484467	0.8224	9.88242e-07	0.822257	NA	NA	rs17484467	0.2007	9.88242e-07	0.215424	NA	NA	rs17484467	0.342	9.88242e-07	0.351107	NA	NA	rs17484467	0.8463	9.88242e-07	0.846981	NA	NA	rs17484467	0.9707	9.88242e-07	0.971409	NA	NA	NA	NA	NA	NA	NA	NA	0	0
TGOLN2	rs12714140	0.134946	4.57848e-07	0.151772	0.249405	3	rs12714140	0.05371	4.57848e-07	0.0711829	0.189272	4	rs12714140	0.04431	4.57848e-07	0.0630071	0.0526193	5	rs12714140	0.5476	4.57848e-07	0.549477	0.336467	4	rs12714140	0.00115	4.57848e-07	0.00636102	0.383671	5	rs12714140	0.2639	4.57848e-07	0.275599	0.108549	4	rs12714140	0.01891	4.57848e-07	0.0333229	0.565835	4	rs12714140	0.2616	4.57848e-07	0.273819	0.749738	4	NA	NA	NA	NA	NA	NA	0	0
THAP11	NA	NA	NA	NA	NA	NA	NA	NA	NA	NA	NA	NA	rs3982383	0.4504	3.45331e-07	0.456179	NA	NA	rs3982383	0.7951	3.45331e-07	0.795124	NA	NA	rs3982383	0.669	3.45331e-07	0.672455	NA	NA	NA	NA	NA	NA	NA	NA	NA	NA	NA	NA	NA	NA	NA	NA	NA	NA	NA	NA	NA	NA	NA	NA	NA	NA	0	0
THAP7-AS1	rs28372939	0.117129	4.59635e-28	0.120842	0.991901	13	rs28372939	0.6601	4.59635e-28	0.659343	0.973911	14	rs28372939	0.5	4.59635e-28	0.496183	0.574763	14	rs28372939	0.7302	4.59635e-28	0.731754	0.991721	14	rs28372939	0.7439	4.59635e-28	0.7485	0.497554	14	rs28372939	0.1033	4.59635e-28	0.105994	0.65757	14	rs28372939	0.6764	4.59635e-28	0.676191	0.923423	14	rs28372939	0.217	4.59635e-28	0.219846	0.862589	14	rs2075269	0.108	9.35162e-25	0.111589	0.287494	5	0	0
THBS3	rs12728678	0.06042	2.30929e-07	0.0775515	0.473162	9	rs12728678	0.02121	2.30929e-07	0.0352985	0.280193	9	rs12728678	0.02504	2.30929e-07	0.0387011	0.125353	9	rs12728678	0.6196	2.30929e-07	0.622621	0.705234	9	rs12728678	0.01251	2.30929e-07	0.0256867	0.14038	9	rs12728678	0.7503	2.30929e-07	0.75129	0.959735	9	rs12728678	0.08405	2.30929e-07	0.101738	0.983263	9	rs12728678	0.2906	2.30929e-07	0.300496	0.984726	9	rs12728678	0.1411	2.30929e-07	0.156209	0.969166	5	0	0
THBS4	rs2471109	0.750898	1.38259e-06	0.751449	0.859393	10	rs2471109	0.08756	1.38259e-06	0.107558	0.285513	11	rs2471109	0.1628	1.38259e-06	0.180267	0.50023	13	rs2471109	0.5298	1.38259e-06	0.531628	0.76638	13	rs2471109	0.6134	1.38259e-06	0.61895	0.715811	13	rs2471109	0.9787	1.38259e-06	0.977464	0.530362	11	rs2471109	0.005644	1.38259e-06	0.016377	0.131977	11	rs2471109	0.0867	1.38259e-06	0.106045	0.182793	11	rs2471109	0.03538	1.38259e-06	0.0533983	0.937468	8	0	0
THEM4	rs2338201	0.444535	8.06487e-09	0.448468	0.75069	19	rs2338201	0.7876	8.06487e-09	0.79264	0.573986	20	rs2338201	0.02387	8.06487e-09	0.0333433	0.695862	20	rs2338201	0.6632	8.06487e-09	0.663247	0.569337	20	rs2338201	0.0885	8.06487e-09	0.100916	0.255085	20	rs2338201	0.8641	8.06487e-09	0.865468	0.477255	20	rs2338201	0.00827	8.06487e-09	0.0161768	0.587183	20	rs2338201	0.05445	8.06487e-09	0.0686187	0.503031	20	rs2338201	0.1807	8.06487e-09	0.193289	0.16981	15	0	0
THNSL2	rs7582011	0.244086	1.48184e-40	0.245941	0.714017	17	rs7582011	0.5386	1.48184e-40	0.536324	0.84708	17	rs7582011	0.1002	1.48184e-40	0.0997942	0.47181	20	rs61587957	0.264	2.07217e-22	0.267193	0.696042	19	rs7582011	0.3377	1.48184e-40	0.338713	0.784347	20	rs7582011	0.1046	1.48184e-40	0.106318	0.0284516	17	rs7582011	0.7637	1.48184e-40	0.763237	0.98011	17	rs7582011	0.4311	1.48184e-40	0.430733	0.193491	17	rs7582011	0.03951	1.48184e-40	0.041194	0.166928	12	0	0
THOC3	NA	NA	NA	NA	NA	NA	rs73803460	0.6561	2.08289e-11	0.657426	0.227121	3	NA	NA	NA	NA	NA	NA	NA	NA	NA	NA	NA	NA	rs73803460	0.4887	2.08289e-11	0.494425	0.541942	8	NA	NA	NA	NA	NA	NA	NA	NA	NA	NA	NA	NA	NA	NA	NA	NA	NA	NA	NA	NA	NA	NA	NA	NA	0	0
THOC5	rs5763297	6.93e-05	7.75091e-13	0.000501329	0.570726	17	rs5763297	2.759e-06	7.75091e-13	8.24739e-05	0.570033	20	rs5763297	0.0007701	7.75091e-13	0.00246212	0.586855	20	rs5763297	0.449	7.75091e-13	0.450063	0.129454	20	rs5763297	0.002411	7.75091e-13	0.00515229	0.262765	20	rs5763297	0.0003898	7.75091e-13	0.00147294	0.266326	20	rs5763297	0.4074	7.75091e-13	0.411245	0.5451	20	rs5763297	0.01197	7.75091e-13	0.0177372	0.517357	20	rs1316094	0.08322	1.8389e-06	0.103187	NA	NA	0	0
THSD4-AS1	rs5024066	0.316875	9.09427e-22	0.319515	0.421804	10	rs5024066	0.5856	9.09427e-22	0.582064	0.344576	12	rs5024066	0.9046	9.09427e-22	0.904491	0.516633	14	rs5024066	0.2736	9.09427e-22	0.277429	0.475985	14	rs5024066	0.3118	9.09427e-22	0.312508	0.939737	14	rs5024066	0.2555	9.09427e-22	0.258082	0.176721	12	rs5024066	0.03281	9.09427e-22	0.0372684	0.0601668	12	rs5024066	0.07635	9.09427e-22	0.0817683	0.195519	12	rs5024066	0.03617	9.09427e-22	0.0408872	0.520474	9	0	0
THSD7B	rs3863015	0.219454	2.52765e-12	0.226485	0.870715	20	rs3863015	0.4355	2.52765e-12	0.438091	0.854318	20	rs3863015	0.02226	2.52765e-12	0.0283133	0.105144	20	rs3863015	0.3655	2.52765e-12	0.369091	0.955073	20	rs3863015	0.02112	2.52765e-12	0.0294078	0.230129	20	rs3863015	0.2081	2.52765e-12	0.214946	0.609347	20	rs3863015	0.04976	2.52765e-12	0.0586962	0.902281	20	rs3863015	0.04863	2.52765e-12	0.0575375	0.655149	20	rs3863015	0.109	2.52765e-12	0.117832	0.348314	5	0	0
THUMPD3-AS1	rs9846342	0.009168	4.97886e-07	0.0206774	NA	NA	rs9846342	0.004775	4.97886e-07	0.0140485	NA	NA	rs9846342	0.06151	4.97886e-07	0.0799923	NA	NA	rs9846342	0.9457	4.97886e-07	0.94611	NA	NA	rs9846342	0.0008537	4.97886e-07	0.00558089	NA	NA	rs9846342	0.1246	4.97886e-07	0.142204	NA	NA	rs9846342	0.2984	4.97886e-07	0.309034	NA	NA	rs9846342	0.7256	4.97886e-07	0.726298	NA	NA	NA	NA	NA	NA	NA	NA	0	0
THY1	rs647369	0.27554	5.90798e-10	0.282895	0.799607	10	rs647369	0.7383	5.90798e-10	0.735209	0.868	12	rs647369	0.6601	5.90798e-10	0.66144	0.620957	13	rs647369	0.06184	5.90798e-10	0.0735996	0.997833	13	rs647369	0.6106	5.90798e-10	0.610815	0.252957	13	rs647369	0.308	5.90798e-10	0.313509	0.101509	12	rs647369	0.06185	5.90798e-10	0.0736839	0.662163	12	rs647369	0.4331	5.90798e-10	0.43672	0.319539	12	rs647369	0.1195	5.90798e-10	0.13002	0.718542	5	0	0
TIMD4	rs6866758	0.029493	8.23824e-07	0.0464176	0.0116652	9	rs6866758	0.004344	8.23824e-07	0.0134373	0.00648128	10	rs6866758	0.002503	8.23824e-07	0.0103848	0.0341623	10	rs6866758	0.4065	8.23824e-07	0.41287	0.329375	10	rs6866758	0.04588	8.23824e-07	0.0659083	0.0276622	10	rs6866758	0.618	8.23824e-07	0.618873	0.59261	10	rs6866758	0.5745	8.23824e-07	0.577207	0.0450017	10	rs6866758	0.3992	8.23824e-07	0.405166	0.370835	10	NA	NA	NA	NA	NA	NA	0	0
TIMM10	rs2729371	0.694351	3.30273e-07	0.695204	0.0676831	9	rs2729371	0.1547	3.30273e-07	0.17121	0.524512	11	rs2729371	0.7027	3.30273e-07	0.70841	0.348909	11	rs2729371	0.4232	3.30273e-07	0.429747	0.22923	11	rs2729371	0.9372	3.30273e-07	0.939846	0.534658	11	rs2729371	0.5003	3.30273e-07	0.503606	0.0351476	11	rs2729371	0.001393	3.30273e-07	0.00677005	0.204227	11	rs2729371	0.04488	3.30273e-07	0.0619523	0.0521463	11	NA	NA	NA	NA	NA	NA	0	0
TIMM23B	NA	NA	NA	NA	NA	NA	NA	NA	NA	NA	NA	NA	rs369625580	0.9974	3.16775e-09	1	0.497849	7	rs369625580	0.6783	3.16775e-09	0.678136	0.559719	7	rs369625580	0.992	3.16775e-09	0.989362	0.532	7	NA	NA	NA	NA	NA	NA	NA	NA	NA	NA	NA	NA	NA	NA	NA	NA	NA	NA	rs61848264	0.07456	2.75204e-08	0.0897432	0.55403	3	0	0
TIMM9	NA	NA	NA	NA	NA	NA	NA	NA	NA	NA	NA	NA	rs61974521	0.8349	2.75005e-06	0.837625	NA	NA	rs61974521	0.8082	2.75005e-06	0.808702	NA	NA	rs61974521	0.8246	2.75005e-06	0.824335	NA	NA	NA	NA	NA	NA	NA	NA	NA	NA	NA	NA	NA	NA	NA	NA	NA	NA	NA	NA	NA	NA	NA	NA	NA	NA	0	0
TIPIN	NA	NA	NA	NA	NA	NA	rs11853224	0.01831	3.4256e-08	0.0296077	0.061823	3	rs11853224	0.007639	3.4256e-08	0.0159032	0.140012	5	rs11853224	0.4092	3.4256e-08	0.414631	0.241034	5	rs11853224	0.009659	3.4256e-08	0.0187636	0.162981	5	rs11853224	0.5263	3.4256e-08	0.5278	0.247758	3	rs11853224	0.1777	3.4256e-08	0.189905	0.169687	3	rs11853224	0.5447	3.4256e-08	0.546986	0.220744	3	NA	NA	NA	NA	NA	NA	0	0
TJP1	rs7176594	0.91118	7.0997e-23	0.911241	0.274128	6	rs7176594	0.3062	7.0997e-23	0.313095	0.709045	9	rs7176594	0.3062	7.0997e-23	0.309712	0.718185	10	rs7176594	0.9688	7.0997e-23	0.968209	0.591524	10	rs7176594	0.5217	7.0997e-23	0.525403	0.34298	10	rs7176594	0.547	7.0997e-23	0.548047	0.252727	9	rs7176594	0.2399	7.0997e-23	0.242831	0.0425605	9	rs7176594	0.4616	7.0997e-23	0.462801	0.0414465	9	NA	NA	NA	NA	NA	NA	0	0
TLDC2	rs1291143	0.744452	5.09582e-12	0.744696	0.832893	18	rs1291143	0.4993	5.09582e-12	0.50151	0.740366	20	rs1291143	0.4394	5.09582e-12	0.434118	0.939231	20	rs1291143	0.7944	5.09582e-12	0.795951	0.247024	20	rs1291143	0.2408	5.09582e-12	0.251079	0.867968	20	rs1291143	0.5489	5.09582e-12	0.551092	0.591397	20	rs1291143	0.04835	5.09582e-12	0.0574985	0.334618	20	rs1291143	0.2639	5.09582e-12	0.26979	0.340293	20	rs1291133	0.1139	1.85836e-11	0.122728	0.0801628	7	0	0
TLR6	rs6845518	0.140727	1.63403e-08	0.154072	0.065615	12	rs6845518	0.3412	1.63403e-08	0.34695	0.449003	17	rs6845518	0.04744	1.63403e-08	0.0619574	0.0493328	19	rs6845518	0.3715	1.63403e-08	0.37747	0.47442	19	rs6845518	0.05772	1.63403e-08	0.0720094	0.342737	19	rs6845518	0.003007	1.63403e-08	0.00877245	0.145439	17	rs6845518	0.04165	1.63403e-08	0.0555825	0.0684331	17	rs6845518	0.0004278	1.63403e-08	0.00281183	0.0349006	17	rs144716806	0.09809	4.06138e-08	0.113269	0.551045	5	0	0
TMC2	rs910275	0.599807	1.87579e-10	0.601053	0.944172	11	rs910275	0.5283	1.87579e-10	0.533933	0.990392	11	rs910275	0.6877	1.87579e-10	0.685781	0.325374	13	rs910275	0.4801	1.87579e-10	0.483622	0.560339	13	rs910275	0.483	1.87579e-10	0.487978	0.483023	13	rs910275	0.3538	1.87579e-10	0.357122	0.619827	11	rs910275	0.2773	1.87579e-10	0.285694	0.250152	11	rs910275	0.2661	1.87579e-10	0.272766	0.370453	11	rs7509377	0.1869	1.44812e-07	0.200646	NA	NA	0	0
TMCC2	rs7513642	0.013175	1.6261e-15	0.017907	0.15385	20	rs7513642	0.03822	1.6261e-15	0.0450848	0.193902	20	rs7513642	0.215	1.6261e-15	0.212996	0.0144144	20	rs7513642	0.6597	1.6261e-15	0.659488	0.321545	20	rs7513642	0.01341	1.6261e-15	0.0181965	0.013753	20	rs7513642	0.2981	1.6261e-15	0.302504	0.064858	20	rs7513642	0.3357	1.6261e-15	0.339276	0.499116	20	rs7513642	0.9632	1.6261e-15	0.963562	0.236919	20	rs7513642	0.1343	1.6261e-15	0.142052	0.0350365	5	0	0
TMCO1-AS1	rs7552679	0.582313	7.49284e-11	0.583615	0.346956	3	rs7552679	0.886	7.49284e-11	0.882588	0.702254	5	rs7552679	0.8905	7.49284e-11	0.88643	0.572682	8	rs7552679	0.5709	7.49284e-11	0.5719	0.84088	8	rs7552679	0.8517	7.49284e-11	0.848452	0.596892	8	rs7552679	0.7628	7.49284e-11	0.763259	0.984093	5	rs7552679	0.00936	7.49284e-11	0.0156865	0.142518	5	rs7552679	0.04404	7.49284e-11	0.0544416	0.759157	5	NA	NA	NA	NA	NA	NA	0	0
TMEM108	rs4600815	0.854661	1.91697e-24	0.854707	0.294688	20	rs4600815	0.8271	1.91697e-24	0.822692	0.104094	20	rs61012230	0.1746	1.35e-24	0.177076	0.0125378	20	rs61012230	0.2423	1.35e-24	0.244286	0.709249	20	rs61012230	0.5379	1.35e-24	0.542466	0.0149022	20	rs146169893	0.1182	1.35e-24	0.122032	0.368746	20	rs146169893	0.03018	1.35e-24	0.0341548	0.0809073	20	rs146169893	0.7258	1.35e-24	0.724572	0.0711228	20	rs146169893	0.05608	1.35e-24	0.0609479	0.104062	14	0	0
TMEM163	rs7599054	0.299951	1.71931e-13	0.304683	0.146846	20	rs7599054	0.3196	1.71931e-13	0.321726	0.465108	20	rs7599054	0.05417	1.71931e-13	0.0618685	0.112879	20	rs7599054	0.3832	1.71931e-13	0.386919	0.117301	20	rs7599054	0.03564	1.71931e-13	0.0424105	0.122476	20	rs6751833	1.074e-05	4.33106e-11	0.000248113	0.0265567	20	rs6751833	0.03516	4.33106e-11	0.0450495	0.330609	20	rs6751833	6.138e-05	4.33106e-11	0.00060868	0.0520573	20	rs6751833	0.1551	4.33106e-11	0.162888	0.18393	20	0	0
TMEM184A	rs3824072	0.005533	3.79295e-11	0.0105035	0.991749	17	rs3824072	0.0009921	3.79295e-11	0.00320113	0.129405	20	rs6942779	0.01894	1.40254e-11	0.0269982	0.0451961	20	rs6942779	0.1333	1.40254e-11	0.142561	0.409992	20	rs6942779	0.06273	1.40254e-11	0.0708025	0.0533689	20	rs3824072	0.2798	3.79295e-11	0.286873	0.32058	20	rs3824072	0.4537	3.79295e-11	0.455429	0.705777	20	rs3824072	0.8851	3.79295e-11	0.88424	0.996666	20	rs6942779	0.08306	1.40254e-11	0.092536	0.982367	12	0	0
TMEM232	rs27123	0.430197	5.15814e-17	0.432223	0.758751	20	rs27123	0.7665	5.15814e-17	0.764324	0.26603	20	rs27123	0.9262	5.15814e-17	0.929174	0.6451	20	rs27123	0.5909	5.15814e-17	0.590329	0.478244	20	rs27123	0.9616	5.15814e-17	0.956502	0.470699	20	rs27123	0.6771	5.15814e-17	0.677573	0.173952	20	rs27123	0.2886	5.15814e-17	0.292282	0.656316	20	rs27123	0.8148	5.15814e-17	0.814765	0.171944	20	rs27123	0.1694	5.15814e-17	0.174445	0.0556692	20	0	0
TMEM252	rs10869001	0.329933	5.0947e-07	0.338855	0.866249	6	rs265089	0.7995	1.64569e-08	0.795646	0.159892	13	rs265089	0.8865	1.64569e-08	0.888694	0.318582	14	rs265089	0.9936	1.64569e-08	0.994381	0.699782	15	rs265089	0.4885	1.64569e-08	0.494949	0.59563	15	rs265089	0.1365	1.64569e-08	0.150049	0.353514	13	rs265089	0.2244	1.64569e-08	0.23398	0.286926	13	rs265089	0.03881	1.64569e-08	0.0523217	0.215785	13	rs10465187	0.1383	2.01665e-06	0.157054	NA	NA	0	0
TMEM254-AS1	rs10887466	0.177676	6.91127e-20	0.182395	0.102648	17	rs10887466	0.02803	6.91127e-20	0.0332326	0.39293	20	rs10887466	0.0172	6.91127e-20	0.0223742	0.146265	20	rs10887466	0.2714	6.91127e-20	0.275343	0.603852	20	rs10887466	0.01237	6.91127e-20	0.0163393	0.070892	20	rs10887466	0.001648	6.91127e-20	0.00294227	0.00601775	20	rs10887466	0.2035	6.91127e-20	0.208831	0.466216	20	rs10887466	0.01171	6.91127e-20	0.0149811	0.217469	20	rs10887432	0.1601	3.98216e-16	0.164845	0.705245	15	0	0
TMEM266	rs62030229	0.203553	1.98658e-07	0.216803	0.110757	10	rs62030229	0.08364	1.98658e-07	0.0991928	0.0808722	10	rs62030229	0.3491	1.98658e-07	0.359032	0.305952	12	rs62030229	0.1151	1.98658e-07	0.131026	0.693423	12	rs62030229	0.3557	1.98658e-07	0.364179	0.383961	12	rs62030229	0.06014	1.98658e-07	0.0768108	0.384801	10	rs62030229	0.565	1.98658e-07	0.567649	0.669034	10	rs62030229	0.1234	1.98658e-07	0.140193	0.355394	10	rs2456071	0.1855	1.15107e-06	0.200798	0.568867	5	0	0
TMEM38B	rs9696294	0.039745	1.41527e-13	0.0475526	0.660645	20	rs9696294	0.1112	1.41527e-13	0.117861	0.840263	20	rs9695674	0.6233	1.41527e-13	0.623625	0.239482	20	rs9695674	0.7264	1.41527e-13	0.728037	0.563385	20	rs9695674	0.3773	1.41527e-13	0.3787	0.401806	20	rs9696294	0.08499	1.41527e-13	0.0936326	0.410416	20	rs9696294	0.5347	1.41527e-13	0.537063	0.226432	20	rs9696294	0.1134	1.41527e-13	0.121597	0.0950375	20	rs9695674	0.07272	1.41527e-13	0.0811044	0.589516	17	0	0
TMEM45A	rs6441285	0.961616	1.45829e-22	0.961613	0.678613	14	rs6441285	0.09189	1.45829e-22	0.096965	0.570351	17	rs6441285	0.3364	1.45829e-22	0.345707	0.90593	18	rs6441285	0.2089	1.45829e-22	0.212395	0.144099	18	rs6441285	0.1853	1.45829e-22	0.188996	0.645807	18	rs6441285	0.003105	1.45829e-22	0.00468847	0.783341	17	rs6441285	0.0007512	1.45829e-22	0.00144737	0.208044	17	rs6441285	0.4068	1.45829e-22	0.409131	0.353791	17	rs79213199	0.1153	4.8179e-11	0.125617	0.0179066	5	0	0
TMEM60	rs6945958	0.37737	2.64786e-07	0.384223	0.389063	13	rs6945958	0.09438	2.64786e-07	0.110523	0.683285	14	rs6945958	0.3466	2.64786e-07	0.364592	0.496027	19	rs6945958	0.7984	2.64786e-07	0.799112	0.713668	19	rs6945958	0.2895	2.64786e-07	0.294923	0.674585	19	rs6945958	0.05212	2.64786e-07	0.0691976	0.221182	14	rs6945958	0.001095	2.64786e-07	0.00578318	0.00112459	14	rs6945958	0.001372	2.64786e-07	0.00654384	0.00365375	14	NA	NA	NA	NA	NA	NA	0	0
TMEM98	rs2188946	0.358549	1.93161e-06	0.367322	0.999499	10	rs2188946	0.4819	1.93161e-06	0.484409	0.931157	11	rs2188946	0.06323	1.93161e-06	0.0852054	0.343253	12	rs2188946	0.6986	1.93161e-06	0.699627	0.865	12	rs2188946	0.07124	1.93161e-06	0.0887918	0.752046	12	rs2188946	0.2877	1.93161e-06	0.300345	0.358821	11	rs2188946	0.8258	1.93161e-06	0.824736	0.0553556	11	rs2188946	0.7087	1.93161e-06	0.710004	0.0704912	11	NA	NA	NA	NA	NA	NA	0	0
TMEM9B-AS1	rs2248245	0.063351	1.4791e-16	0.0700414	0.238033	20	rs2248245	0.1434	1.4791e-16	0.149499	0.215981	20	rs2248245	0.02599	1.4791e-16	0.0299412	0.119912	20	rs2248245	0.131	1.4791e-16	0.138509	0.0297783	20	rs2248245	0.07677	1.4791e-16	0.0845738	0.135988	20	rs2248245	0.006292	1.4791e-16	0.00939099	0.0134498	20	rs2248245	0.01471	1.4791e-16	0.019431	0.17698	20	rs2248245	0.0006387	1.4791e-16	0.00158864	0.174054	20	rs2742485	0.1597	2.01582e-15	0.165861	0.217012	18	0	0
TMPRSS11A	rs9991141	0.583755	6.83202e-14	0.584767	0.487519	4	rs9991141	0.2598	6.83202e-14	0.268657	0.391479	5	rs9991141	0.2067	6.83202e-14	0.212165	0.29984	5	rs9991141	0.6463	6.83202e-14	0.647328	0.90529	5	rs9991141	0.4747	6.83202e-14	0.478528	0.599239	5	rs9991141	0.00498	6.83202e-14	0.00853168	0.701516	5	rs9991141	0.1587	6.83202e-14	0.165277	0.633603	5	rs9991141	0.005568	6.83202e-14	0.00935511	0.895377	5	rs9991141	0.07665	6.83202e-14	0.085095	0.0107634	3	0	0
TMPRSS11D	rs9991141	0.583755	3.11682e-16	0.584608	0.895153	6	rs9991141	0.2598	3.11682e-16	0.267826	0.399158	7	rs9991141	0.2067	3.11682e-16	0.211155	0.468662	7	rs9991141	0.6463	3.11682e-16	0.64723	0.754758	7	rs9991141	0.4747	3.11682e-16	0.478215	0.640853	7	rs9991141	0.00498	3.11682e-16	0.007897	0.224501	7	rs9991141	0.1587	3.11682e-16	0.164122	0.267656	7	rs9991141	0.005568	3.11682e-16	0.0086896	0.589712	7	rs9991141	0.07665	3.11682e-16	0.0837842	NA	NA	0	0
TMSB10	NA	NA	NA	NA	NA	NA	rs78333525	0.9868	1.20088e-08	0.984657	NA	NA	rs78333525	0.7487	1.20088e-08	0.752529	NA	NA	rs78333525	0.8141	1.20088e-08	0.813706	NA	NA	rs78333525	0.6828	1.20088e-08	0.682395	NA	NA	rs78333525	0.9039	1.20088e-08	0.903084	NA	NA	rs78333525	0.8175	1.20088e-08	0.81732	NA	NA	rs78333525	0.524	1.20088e-08	0.52636	NA	NA	NA	NA	NA	NA	NA	NA	0	0
TMTC4	rs1283193	0.476025	9.86205e-16	0.47778	0.327535	20	rs1283193	0.247	9.86205e-16	0.248279	0.680475	20	rs1283193	0.12	9.86205e-16	0.128035	0.798996	20	rs1283193	0.06624	9.86205e-16	0.0738848	0.16179	20	rs1283193	0.3658	9.86205e-16	0.37447	0.48577	20	rs1283193	0.3704	9.86205e-16	0.371387	0.458207	20	rs1283193	0.7528	9.86205e-16	0.75484	0.353047	20	rs1283193	0.625	9.86205e-16	0.626324	0.550209	20	rs1283193	0.05049	9.86205e-16	0.0568192	0.606367	12	0	0
TNKS2-AS1	rs2994394	0.406933	1.8272e-07	0.41281	0.0655274	14	rs2994394	0.7891	1.8272e-07	0.786529	0.0812767	16	rs2994394	0.3348	1.8272e-07	0.349383	0.182532	20	rs2994394	0.4593	1.8272e-07	0.462369	0.853537	20	rs2994394	0.6137	1.8272e-07	0.618682	0.387896	20	rs2994394	0.006796	1.8272e-07	0.0163507	0.421123	16	rs2994394	0.1474	1.8272e-07	0.163183	0.0716917	16	rs2994394	0.6442	1.8272e-07	0.64499	0.0851901	16	rs7911346	0.1356	4.13304e-07	0.151803	0.710524	8	0	0
TNNI3K	rs6672037	0.635052	5.54605e-08	0.636314	0.328913	3	rs6672037	0.2713	5.54605e-08	0.282204	0.910498	3	rs6672037	0.01858	5.54605e-08	0.0311073	0.471339	6	rs6672037	0.379	5.54605e-08	0.386161	0.941576	6	rs6672037	0.06001	5.54605e-08	0.0758999	0.177544	6	rs6672037	0.5122	5.54605e-08	0.514594	0.024889	3	rs6672037	0.1682	5.54605e-08	0.181097	0.00776035	3	rs6672037	0.3505	5.54605e-08	0.357706	0.00157025	3	rs1340472	0.1552	5.54605e-08	0.169361	NA	NA	0	0
TOB1-AS1	rs11653728	0.482505	1.40995e-10	0.485076	0.0592473	13	rs11653728	0.667	1.40995e-10	0.665489	0.0866021	15	rs11653728	0.4564	1.40995e-10	0.463402	0.057559	16	rs11653728	0.9338	1.40995e-10	0.933592	0.257874	16	rs11653728	0.5519	1.40995e-10	0.558874	0.0840459	16	rs11653728	0.02206	1.40995e-10	0.0307	0.0222435	15	rs11653728	0.3346	1.40995e-10	0.340865	0.0461333	15	rs11653728	0.05885	1.40995e-10	0.0702776	0.0196437	15	rs11653728	0.01305	1.40995e-10	0.0207613	0.875227	7	0	0
TOGARAM2	NA	NA	NA	NA	NA	NA	rs74175081	0.1298	2.12726e-06	0.152681	0.284276	11	rs74175081	0.2197	2.12726e-06	0.233543	0.130283	11	rs74175081	0.2288	2.12726e-06	0.243824	0.782996	11	rs74175081	0.368	2.12726e-06	0.372806	0.284986	11	rs74175081	0.9371	2.12726e-06	0.938693	0.204115	11	rs74175081	0.02441	2.12726e-06	0.0422348	0.0288392	11	rs74175081	0.09786	2.12726e-06	0.118581	0.355538	11	NA	NA	NA	NA	NA	NA	0	0
TOR1AIP1	NA	NA	NA	NA	NA	NA	rs7555418	0.561	1.80624e-06	0.563851	NA	NA	rs7555418	0.3491	1.80624e-06	0.355461	NA	NA	rs7555418	0.9517	1.80624e-06	0.951149	NA	NA	rs7555418	0.3761	1.80624e-06	0.383834	NA	NA	rs7555418	0.9002	1.80624e-06	0.900324	NA	NA	rs7555418	0.7732	1.80624e-06	0.773747	NA	NA	rs7555418	0.9437	1.80624e-06	0.943681	NA	NA	NA	NA	NA	NA	NA	NA	0	0
TP53	NA	NA	NA	NA	NA	NA	NA	NA	NA	NA	NA	NA	rs200378797	0.7047	2.13022e-10	0.706944	NA	NA	rs200378797	0.8824	2.13022e-10	0.882069	NA	NA	rs200378797	0.785	2.13022e-10	0.787606	NA	NA	NA	NA	NA	NA	NA	NA	NA	NA	NA	NA	NA	NA	NA	NA	NA	NA	NA	NA	NA	NA	NA	NA	NA	NA	0	0
TPBG	rs2180743	0.394023	2.06682e-08	0.399375	0.371218	5	rs700494	0.5233	2.19038e-11	0.528357	0.663013	12	rs700494	0.9952	2.19038e-11	1	0.143884	18	rs700494	0.5878	2.19038e-11	0.58914	0.182483	18	rs700494	0.5917	2.19038e-11	0.595943	0.102066	18	rs700494	0.01331	2.19038e-11	0.0203515	0.0209063	12	rs700494	0.02998	2.19038e-11	0.0391464	0.369191	12	rs700494	0.004125	2.19038e-11	0.00839895	0.0494856	12	rs770894	0.1219	2.1046e-09	0.135539	0.914256	7	0	0
TPO	rs62105621	0.006101	6.43917e-09	0.0131344	0.124606	20	rs62105621	0.01245	6.43917e-09	0.0216693	0.1163	20	rs77664490	0.8685	1.65085e-09	0.874582	0.0383785	20	rs77664490	0.6802	1.65085e-09	0.680678	0.411851	20	rs77664490	0.3789	1.65085e-09	0.385509	0.142298	20	rs62105621	0.5013	6.43917e-09	0.504826	0.235977	20	rs62105621	0.7262	6.43917e-09	0.728438	0.216912	20	rs62105621	0.6242	6.43917e-09	0.625891	0.0891498	20	rs4927608	0.08953	3.73677e-07	0.106708	0.117121	19	0	0
TPRKB	rs12713793	0.005932	2.30107e-06	0.0173924	0.323972	10	rs12713793	0.01933	2.30107e-06	0.034998	0.973113	12	rs12713793	0.09695	2.30107e-06	0.121095	0.396073	13	rs12713793	0.9806	2.30107e-06	0.981095	0.624518	13	rs12713793	0.1595	2.30107e-06	0.17324	0.431114	13	rs12713793	4.307e-06	2.30107e-06	0.000989232	0.148176	12	rs12713793	0.6027	2.30107e-06	0.604603	0.371794	12	rs12713793	0.004506	2.30107e-06	0.0148682	0.519399	12	rs12713793	0.04562	2.30107e-06	0.0655044	0.997881	8	0	0
TPSB2	rs2738899	0.082726	2.79869e-06	0.103692	0.252489	7	rs12930662	0.1085	1.23088e-07	0.124522	0.512285	11	rs12930662	0.1141	1.23088e-07	0.133202	0.152249	16	rs12930662	0.5711	1.23088e-07	0.574612	0.433781	16	rs12930662	0.04461	1.23088e-07	0.0613851	0.281078	16	rs12930662	0.02252	1.23088e-07	0.0359783	0.588271	11	rs12930662	0.08639	1.23088e-07	0.102747	0.395254	10	rs12930662	0.0127	1.23088e-07	0.0241615	0.211479	10	rs12930662	0.1535	1.23088e-07	0.168585	0.531816	4	0	0
TPST2	rs4822747	0.232918	9.93446e-07	0.246503	0.454582	12	rs4822747	0.01221	9.93446e-07	0.0253671	0.536191	12	rs4822747	0.004845	9.93446e-07	0.014652	0.575792	12	rs4822747	0.4284	9.93446e-07	0.433694	0.802188	12	rs4822747	0.01932	9.93446e-07	0.0355636	0.316634	12	rs4822747	0.1953	9.93446e-07	0.21049	0.923474	12	rs4822747	0.5191	9.93446e-07	0.522416	0.751205	12	rs4822747	0.2452	9.93446e-07	0.25864	0.665156	12	rs4822747	0.05885	9.93446e-07	0.077799	0.899764	8	0	0
TRABD2A	NA	NA	NA	NA	NA	NA	rs78333525	0.9868	1.7526e-08	0.984657	NA	NA	rs78333525	0.7487	1.7526e-08	0.752538	NA	NA	rs78333525	0.8141	1.7526e-08	0.81371	NA	NA	rs78333525	0.6828	1.7526e-08	0.682412	NA	NA	rs78333525	0.9039	1.7526e-08	0.903084	NA	NA	rs78333525	0.8175	1.7526e-08	0.817324	NA	NA	rs78333525	0.524	1.7526e-08	0.52642	NA	NA	NA	NA	NA	NA	NA	NA	0	0
TRANK1	rs12488181	0.544985	6.95946e-07	0.547905	NA	NA	rs4678914	0.4385	1.5227e-07	0.442769	0.772058	17	rs4678914	0.04643	1.5227e-07	0.0646036	0.254882	17	rs4678914	0.2187	1.5227e-07	0.230936	0.387058	17	rs4678914	0.09631	1.5227e-07	0.112166	0.366779	17	rs4678914	0.0071	1.5227e-07	0.0164697	0.420436	17	rs4678914	0.002302	1.5227e-07	0.00841442	9.21922e-06	17	rs4678914	0.3483	1.5227e-07	0.356354	0.0010186	17	rs11712950	0.07782	2.93295e-07	0.0955354	0.126257	4	0	0
TRAPPC12	rs10206964	0.04854	2.1182e-12	0.0575281	0.492082	20	rs10206964	0.1672	2.1182e-12	0.175903	0.433542	20	rs10206964	0.3391	2.1182e-12	0.347796	0.884992	20	rs10206964	0.2423	2.1182e-12	0.249454	0.689733	20	rs10206964	0.07745	2.1182e-12	0.0856386	0.792798	20	rs10206964	0.1037	2.1182e-12	0.111746	0.0445512	20	rs10206964	0.802	2.1182e-12	0.800872	0.565446	20	rs10206964	0.6837	2.1182e-12	0.684909	0.306773	20	rs12617226	0.1445	5.95431e-09	0.157361	0.292216	3	0	0
TRAPPC3L	rs2250263	0.272451	5.35331e-15	0.277175	0.334933	15	rs2250263	0.274	5.35331e-15	0.275309	0.0408298	19	rs6906274	0.943	1.00231e-16	0.948002	0.0169592	20	rs6906274	0.01516	1.00231e-16	0.0196145	0.506226	20	rs6906274	0.7159	1.00231e-16	0.71639	0.0139982	20	rs2250263	0.1821	5.35331e-15	0.187542	0.330043	19	rs2250263	0.3271	5.35331e-15	0.330179	0.768562	19	rs2250263	0.9924	5.35331e-15	0.992449	0.489933	19	rs9374613	0.08749	7.6968e-08	0.102106	0.00439223	8	0	0
TRAPPC4	rs7120445	0.950538	7.74435e-09	0.950578	0.6985	17	rs7120445	0.9147	7.74435e-09	0.916804	0.599526	20	rs7120445	0.2812	7.74435e-09	0.283745	0.516174	20	rs7120445	0.04479	7.74435e-09	0.0578866	0.160533	20	rs7120445	0.2485	7.74435e-09	0.256661	0.234121	20	rs7120445	0.3353	7.74435e-09	0.342978	0.3728	20	rs7120445	0.9672	7.74435e-09	0.967443	0.371696	20	rs7120445	0.4449	7.74435e-09	0.448495	0.403488	20	rs111345266	0.1987	6.41974e-07	0.213548	0.990832	4	0	0
TREML4	rs1843097	0.953948	1.40731e-08	0.953935	0.762454	7	rs1843097	0.9628	1.40731e-08	0.964812	0.130195	9	rs1843097	0.3079	1.40731e-08	0.314407	0.3111	9	rs1843097	0.7264	1.40731e-08	0.727118	0.767805	9	rs1843097	0.2373	1.40731e-08	0.243287	0.662147	9	rs1843097	0.00736	1.40731e-08	0.0154572	0.101336	9	rs1843097	0.9925	1.40731e-08	0.993617	0.936796	9	rs1843097	0.175	1.40731e-08	0.187229	0.280624	9	NA	NA	NA	NA	NA	NA	0	0
TRG-AS1	rs62445016	0.254529	9.42752e-10	0.262694	0.873518	11	rs62445016	0.3704	9.42752e-10	0.3764	0.999575	14	rs62445016	0.3922	9.42752e-10	0.392462	0.644523	20	rs62445016	0.7797	9.42752e-10	0.779329	0.077091	20	rs62445016	0.2184	9.42752e-10	0.225947	0.907385	20	rs62445016	0.7198	9.42752e-10	0.719312	0.788331	14	rs62445016	0.8609	9.42752e-10	0.859398	0.863637	14	rs62445016	0.6325	9.42752e-10	0.633324	0.999717	14	rs111405005	0.1237	1.22166e-09	0.136174	0.00413738	5	0	0
TRHR	rs4236801	0.493748	9.14962e-09	0.496748	0.936659	20	rs4236801	0.3825	9.14962e-09	0.388077	0.668603	20	rs7386896	0.174	3.44564e-09	0.189344	0.0409568	20	rs7386896	0.5661	3.44564e-09	0.567348	0.963374	20	rs7386896	0.5326	3.44564e-09	0.539017	0.0806325	20	rs4236801	0.09223	9.14962e-09	0.106777	0.181357	20	rs4236801	0.001063	9.14962e-09	0.00439673	0.122013	20	rs4236801	0.001144	9.14962e-09	0.00462938	0.139876	20	rs13263551	0.1537	9.45429e-09	0.165881	0.606662	10	0	0
TRIB3	rs6051550	0.046073	2.48091e-07	0.0628024	0.309379	15	rs6051550	0.3539	2.48091e-07	0.359544	0.869892	16	rs6051550	0.585	2.48091e-07	0.58267	0.815979	17	rs6051550	0.1259	2.48091e-07	0.142427	0.198278	17	rs6051550	0.6415	2.48091e-07	0.634614	0.992775	17	rs6051550	0.9622	2.48091e-07	0.960344	0.841031	16	rs6051550	0.6886	2.48091e-07	0.688674	0.588637	16	rs6051550	0.7334	2.48091e-07	0.733839	0.565606	16	NA	NA	NA	NA	NA	NA	0	0
TRIM39	NA	NA	NA	NA	NA	NA	rs9380174	0.3874	9.05043e-61	0.392008	0.0295522	20	rs9380174	0.9979	9.05043e-61	1	0.046707	20	rs9380174	0.8166	9.05043e-61	0.815521	0.159807	20	rs9380174	0.1069	9.05043e-61	0.107912	0.00711106	20	rs9380174	0.03335	9.05043e-61	0.0343782	0.000533067	20	rs9380174	0.2068	9.05043e-61	0.207589	0.000700385	20	rs9380174	0.7859	9.05043e-61	0.785092	0.121846	20	NA	NA	NA	NA	NA	NA	0	0
TRIM52-AS1	rs2545088	0.845257	6.38429e-18	0.845346	0.404718	20	rs2545088	0.9241	6.38429e-18	0.92413	0.240213	20	rs2770984	0.719	6.38429e-18	0.709743	0.0391142	20	rs2770984	0.3741	6.38429e-18	0.375164	0.926821	20	rs2770984	0.1117	6.38429e-18	0.120577	0.204837	20	rs2545088	0.7726	6.38429e-18	0.774135	0.369881	20	rs2545088	0.9583	6.38429e-18	0.959788	0.27935	20	rs2545088	0.7659	6.38429e-18	0.765614	0.18083	20	rs2545083	0.1926	5.82085e-14	0.198751	0.00292207	4	0	0
TRIM55	NA	NA	NA	NA	NA	NA	rs4279579	0.02244	2.43571e-06	0.039923	0.807291	9	rs10957367	0.3443	1.41834e-06	0.351601	0.130003	10	rs10957367	0.8221	1.41834e-06	0.822977	0.620392	10	rs10957367	0.1993	1.41834e-06	0.214119	0.813283	10	rs4279579	0.2254	2.43571e-06	0.239984	0.321209	9	rs4279579	0.1857	2.43571e-06	0.202733	0.365136	9	rs4279579	0.983	2.43571e-06	0.983252	0.618324	9	NA	NA	NA	NA	NA	NA	0	0
TRIM59	rs56322040	0.720064	2.51234e-06	0.720815	0.922627	7	rs56322040	0.305	2.51234e-06	0.31532	0.58853	8	rs56322040	0.5083	2.51234e-06	0.509203	0.465617	9	rs56322040	0.886	2.51234e-06	0.885153	0.892758	9	rs56322040	0.3191	2.51234e-06	0.32799	0.261122	9	rs56322040	0.6113	2.51234e-06	0.612643	0.946569	8	rs56322040	0.1596	2.51234e-06	0.17851	0.0173334	8	rs56322040	0.616	2.51234e-06	0.618122	0.107114	8	NA	NA	NA	NA	NA	NA	0	0
TRIM61	rs6834073	0.11116	3.6684e-08	0.125972	0.620851	8	rs6834073	0.1915	3.6684e-08	0.205794	0.851187	11	rs3924335	0.5041	8.79609e-09	0.503282	0.763059	13	rs3924335	0.2887	8.79609e-09	0.29573	0.118549	13	rs3924335	0.8491	8.79609e-09	0.84966	0.560279	13	rs6834073	0.499	3.6684e-08	0.500162	0.472011	11	rs6834073	0.8213	3.6684e-08	0.8231	0.208503	11	rs6834073	0.9839	3.6684e-08	0.982656	0.332845	11	NA	NA	NA	NA	NA	NA	0	0
TRIM66	rs7123653	0.045346	1.50743e-07	0.0614285	0.245933	18	rs7123653	0.07731	1.50743e-07	0.0918901	0.0815234	20	rs7123653	0.02268	1.50743e-07	0.0351342	0.0133122	20	rs7123653	0.2882	1.50743e-07	0.298169	0.468375	20	rs7123653	0.2149	1.50743e-07	0.225929	0.106744	20	rs7123653	2.322e-06	1.50743e-07	0.000454595	0.0033162	20	rs7123653	0.2914	1.50743e-07	0.300156	0.0118692	20	rs7123653	0.001388	1.50743e-07	0.006336	0.000935549	20	rs10840105	0.1833	1.66107e-06	0.200622	0.105737	4	0	0
TRIM69	rs62025971	0.761495	6.73964e-11	0.761722	0.979375	3	rs62025971	0.8712	6.73964e-11	0.874231	0.969204	5	rs62025971	0.6678	6.73964e-11	0.670167	0.300053	7	rs62025971	0.9111	6.73964e-11	0.911049	0.19136	7	rs62025971	0.5821	6.73964e-11	0.579884	0.575337	7	rs62025971	0.1048	6.73964e-11	0.115493	0.936059	4	rs62025971	0.3209	6.73964e-11	0.326299	0.41135	4	rs62025971	0.1239	6.73964e-11	0.134404	0.657284	4	rs7170996	0.1753	5.17132e-07	0.190797	NA	NA	0	0
TRIM7	rs390485	0.622932	2.63172e-08	0.624263	0.158673	20	rs390485	0.6948	2.63172e-08	0.696285	0.832096	20	rs390485	0.8446	2.63172e-08	0.844977	0.51667	20	rs390485	0.8825	2.63172e-08	0.883551	0.462994	20	rs390485	0.7295	2.63172e-08	0.725475	0.839322	20	rs390485	0.03481	2.63172e-08	0.0489256	0.683841	20	rs390485	0.7088	2.63172e-08	0.710441	0.578739	20	rs390485	0.216	2.63172e-08	0.227288	0.475444	20	rs254465	0.04273	5.02904e-08	0.057681	0.850753	20	0	0
TRIP10	NA	NA	NA	NA	NA	NA	rs143858135	0.4462	6.04236e-07	0.451834	NA	NA	rs143858135	0.994	6.04236e-07	0.989771	NA	NA	rs143858135	0.5228	6.04236e-07	0.525887	NA	NA	rs143858135	0.7123	6.04236e-07	0.710591	NA	NA	rs143858135	0.2413	6.04236e-07	0.254045	NA	NA	rs143858135	0.4354	6.04236e-07	0.440294	NA	NA	rs143858135	0.2078	6.04236e-07	0.222072	NA	NA	NA	NA	NA	NA	NA	NA	0	0
TRMT10C	rs1078154	0.347645	5.79254e-07	0.356004	0.283125	8	rs1078154	0.4037	5.79254e-07	0.406312	0.73524	8	rs1078154	0.642	5.79254e-07	0.645815	0.551622	10	rs1078154	0.7983	5.79254e-07	0.798578	0.999307	10	rs1078154	0.8126	5.79254e-07	0.81264	0.351058	10	rs1078154	0.3936	5.79254e-07	0.401137	0.00543728	8	rs1078154	0.008909	5.79254e-07	0.0203626	0.524339	8	rs1078154	0.01459	5.79254e-07	0.0283116	0.0700045	8	rs111906022	0.1998	1.01356e-06	0.215159	0.466227	3	0	0
TSGA10	rs58635701	0.64359	1.90066e-06	0.645125	0.813508	9	rs58635701	0.9156	1.90066e-06	0.91681	0.883877	9	rs58635701	0.8059	1.90066e-06	0.806953	0.691277	10	rs58635701	0.1464	1.90066e-06	0.164898	0.807658	10	rs58635701	0.2096	1.90066e-06	0.225616	0.347741	10	rs58635701	0.8569	1.90066e-06	0.856775	0.319007	9	rs58635701	0.837	1.90066e-06	0.837418	0.899568	9	rs58635701	0.7911	1.90066e-06	0.791447	0.70258	9	NA	NA	NA	NA	NA	NA	0	0
TSHB	rs12046203	0.382772	1.73238e-08	0.388429	0.436186	20	rs12046203	0.7692	1.73238e-08	0.765834	0.0908571	20	rs12046203	0.8424	1.73238e-08	0.850028	0.0491655	20	rs12046203	0.6774	1.73238e-08	0.68008	0.769731	20	rs12046203	0.8998	1.73238e-08	0.909544	0.071961	20	rs12046203	0.008286	1.73238e-08	0.0166195	0.0241334	20	rs12046203	0.9541	1.73238e-08	0.953774	0.282641	20	rs12046203	0.08029	1.73238e-08	0.09452	0.0350729	20	rs1998009	0.1452	3.26719e-07	0.160448	0.014374	10	0	0
TSHR	rs2371570	0.426013	1.19727e-06	0.432175	0.182802	16	rs2371570	0.07355	1.19727e-06	0.0931332	0.601106	18	rs2371570	0.6657	1.19727e-06	0.674866	0.535592	18	rs2371570	0.447	1.19727e-06	0.452293	0.560167	18	rs2371570	0.7304	1.19727e-06	0.727885	0.61248	18	rs2371570	0.02679	1.19727e-06	0.043611	0.442836	18	rs2371570	0.4173	1.19727e-06	0.421739	0.582692	18	rs2371570	0.4912	1.19727e-06	0.495926	0.281705	18	rs759939	0.09876	2.18269e-06	0.119721	0.989251	8	0	0
TSPAN12	rs2721343	0.155176	5.27283e-16	0.161487	0.666956	20	rs73427866	0.4515	2.82313e-18	0.447845	0.672412	20	rs73427866	0.5724	2.82313e-18	0.575604	0.765507	20	rs73427866	0.6448	2.82313e-18	0.645126	0.00497147	20	rs73427866	0.6966	2.82313e-18	0.698481	0.955521	20	rs73427866	0.4652	2.82313e-18	0.467195	0.437392	20	rs73427866	0.695	2.82313e-18	0.693922	0.827989	20	rs73427866	0.5239	2.82313e-18	0.52564	0.909431	20	rs2721351	0.1863	5.99214e-07	0.200486	0.00161319	3	0	0
TSPAN2	rs4839412	0.707786	1.01524e-06	0.708569	0.813921	18	rs4839412	0.3298	1.01524e-06	0.341094	0.203881	18	rs4839412	0.08232	1.01524e-06	0.106302	0.318002	18	rs4839412	0.8664	1.01524e-06	0.867708	0.916154	18	rs4839412	0.3051	1.01524e-06	0.309726	0.222929	18	rs4839412	0.7463	1.01524e-06	0.746722	0.00194082	18	rs4839412	0.05182	1.01524e-06	0.0704863	0.189891	18	rs4839412	0.2882	1.01524e-06	0.299899	0.0103386	18	NA	NA	NA	NA	NA	NA	0	0
TSPYL1	rs73548954	0.046365	2.26631e-07	0.0629773	0.424381	7	rs73548954	0.0814	2.26631e-07	0.0979291	0.706479	8	rs73548954	0.05222	2.26631e-07	0.0708975	0.84836	11	rs73548954	0.2177	2.26631e-07	0.230474	0.640123	11	rs73548954	0.1293	2.26631e-07	0.141513	0.401012	11	rs73548954	0.9056	2.26631e-07	0.907375	0.164466	8	rs73548954	0.7764	2.26631e-07	0.776225	0.253595	8	rs73548954	0.9447	2.26631e-07	0.94475	0.548046	8	NA	NA	NA	NA	NA	NA	0	0
TTC14	rs62292322	0.043402	3.21782e-06	0.0638641	NA	NA	rs77450048	0.2197	3.99111e-08	0.228584	0.756951	19	rs77450048	0.9975	3.99111e-08	1	0.52224	19	rs77450048	0.3803	3.99111e-08	0.385998	0.922096	19	rs77450048	0.8133	3.99111e-08	0.818458	0.617711	19	rs77450048	0.0005148	3.99111e-08	0.00335156	0.522448	19	rs77450048	0.7863	3.99111e-08	0.787388	0.470716	19	rs77450048	0.09995	3.99111e-08	0.1153	0.796653	19	rs9832364	0.09882	1.03629e-06	0.118799	0.258685	7	0	0
TTC3-AS1	rs8128387	0.599797	4.21375e-17	0.600511	0.521654	20	rs8128387	0.5766	4.21375e-17	0.580691	0.649643	20	rs8128387	0.2468	4.21375e-17	0.249644	0.693546	20	rs8128387	0.9623	4.21375e-17	0.961839	0.937418	20	rs8128387	0.3097	4.21375e-17	0.309744	0.706976	20	rs8128387	0.7196	4.21375e-17	0.721839	0.0480628	20	rs8128387	0.7468	4.21375e-17	0.747668	0.389602	20	rs8128387	0.8888	4.21375e-17	0.889043	0.103457	20	rs2835669	0.1974	1.29819e-14	0.201758	0.0424402	10	0	0
TTC34	NA	NA	NA	NA	NA	NA	rs17384422	0.9808	3.04932e-11	0.984508	NA	NA	rs17384422	0.861	3.04932e-11	0.856769	NA	NA	rs17384422	0.8955	3.04932e-11	0.895338	NA	NA	rs17384422	0.7947	3.04932e-11	0.797514	NA	NA	rs17384422	0.007964	3.04932e-11	0.0136617	NA	NA	rs17384422	0.0595	3.04932e-11	0.0701963	NA	NA	rs17384422	0.01081	3.04932e-11	0.0173767	NA	NA	NA	NA	NA	NA	NA	NA	0	0
TTF2	rs2274251	0.564718	1.99155e-07	0.567076	0.595051	3	rs2274251	0.5106	1.99155e-07	0.511522	0.641069	3	rs2274251	0.8109	1.99155e-07	0.81535	0.407246	3	rs2274251	0.8415	1.99155e-07	0.84095	0.600118	3	rs2274251	0.7379	1.99155e-07	0.739398	0.732118	3	rs2274251	0.8076	1.99155e-07	0.807937	0.583332	3	rs2274251	0.04838	1.99155e-07	0.0651529	0.651721	3	rs2274251	0.1125	1.99155e-07	0.129227	0.408108	3	rs80220227	0.195	4.97018e-07	0.209391	NA	NA	0	0
TTLL11-IT1	rs56352081	0.280591	9.95151e-07	0.292043	NA	NA	rs56352081	0.8827	9.95151e-07	0.88082	NA	NA	rs56352081	0.8061	9.95151e-07	0.805218	NA	NA	rs56352081	0.5196	9.95151e-07	0.523684	NA	NA	rs56352081	0.901	9.95151e-07	0.903328	NA	NA	rs56352081	0.08644	9.95151e-07	0.105873	NA	NA	rs56352081	0.5405	9.95151e-07	0.543618	NA	NA	rs56352081	0.09508	9.95151e-07	0.114046	NA	NA	rs56352081	0.004752	9.95151e-07	0.0143498	NA	NA	0	0
TUBB2A	rs2050148	0.652501	3.77402e-12	0.653182	0.987553	5	rs2050148	0.5934	3.77402e-12	0.601443	0.678126	7	rs17849443	0.368	1.49195e-17	0.372966	0.805038	11	rs2050148	0.7973	3.77402e-12	0.796257	0.210919	8	rs17849443	0.334	1.49195e-17	0.337075	0.982278	11	rs2050148	0.3235	3.77402e-12	0.329664	0.510871	6	rs2050148	0.5269	3.77402e-12	0.529065	0.831918	6	rs2050148	0.3703	3.77402e-12	0.375187	0.90598	6	NA	NA	NA	NA	NA	NA	0	0
TUBGCP5	NA	NA	NA	NA	NA	NA	NA	NA	NA	NA	NA	NA	rs10163151	0.6452	3.51709e-07	0.650732	0.806392	3	NA	NA	NA	NA	NA	NA	rs10163151	0.9173	3.51709e-07	0.911549	NA	NA	NA	NA	NA	NA	NA	NA	NA	NA	NA	NA	NA	NA	NA	NA	NA	NA	NA	NA	NA	NA	NA	NA	NA	NA	0	0
TUSC1	NA	NA	NA	NA	NA	NA	rs113630913	0.6514	1.1384e-06	0.658053	0.766503	13	rs113630913	0.2441	1.1384e-06	0.256579	0.880888	14	rs113630913	0.8373	1.1384e-06	0.837211	0.318988	14	rs113630913	0.7345	1.1384e-06	0.729297	0.990914	14	rs113630913	0.6372	1.1384e-06	0.638646	0.902747	13	rs113630913	0.8905	1.1384e-06	0.889867	0.768282	13	rs113630913	0.8128	1.1384e-06	0.813657	0.78739	13	rs113630913	0.01493	1.1384e-06	0.0293696	0.933032	9	0	0
TXK	rs2243840	0.431764	7.51423e-07	0.437461	0.0531014	3	rs2243840	0.9682	7.51423e-07	0.964812	0.305304	3	rs2243840	0.2975	7.51423e-07	0.317218	0.884417	3	rs2243840	0.2641	7.51423e-07	0.276409	0.903017	3	rs2243840	0.5702	7.51423e-07	0.566617	0.761843	3	rs2243840	0.296	7.51423e-07	0.307522	0.397606	3	rs2243840	0.003822	7.51423e-07	0.0125536	0.831463	3	rs2243840	0.008705	7.51423e-07	0.0204166	0.697845	3	rs2243840	0.08063	7.51423e-07	0.100343	0.458587	3	0	0
TXNDC16	NA	NA	NA	NA	NA	NA	rs12896448	0.8358	7.52266e-07	0.834358	0.934498	5	rs12896448	0.4628	7.52266e-07	0.468202	0.102173	6	rs12896448	0.61	7.52266e-07	0.612639	0.756382	6	rs12896448	0.9932	7.52266e-07	0.987534	0.615564	6	rs12896448	0.3007	7.52266e-07	0.310708	0.157813	5	rs12896448	0.06821	7.52266e-07	0.086446	0.161869	5	rs12896448	0.7172	7.52266e-07	0.71717	0.0792936	5	rs12896448	0.1442	7.52266e-07	0.16134	0.587995	3	0	0
TYMS	rs2853532	0.259382	2.27409e-14	0.264579	0.838533	20	rs2853532	0.03069	2.27409e-14	0.0371288	0.700771	20	rs2853532	0.02225	2.27409e-14	0.0287825	0.0306135	20	rs2853532	0.2855	2.27409e-14	0.289974	0.672906	20	rs2853532	0.03372	2.27409e-14	0.040167	0.00588631	20	rs2853532	0.02035	2.27409e-14	0.0264857	0.00937562	20	rs2853532	0.08918	2.27409e-14	0.0973822	0.00391424	20	rs2853532	0.02181	2.27409e-14	0.0279369	0.00123624	20	NA	NA	NA	NA	NA	NA	0	0
TYW1B	NA	NA	NA	NA	NA	NA	NA	NA	NA	NA	NA	NA	rs2530492	0.7144	4.42147e-06	0.716978	0.344346	5	rs2530492	0.1985	4.42147e-06	0.215538	0.918606	5	rs2530492	0.5944	4.42147e-06	0.595218	0.517522	5	NA	NA	NA	NA	NA	NA	NA	NA	NA	NA	NA	NA	NA	NA	NA	NA	NA	NA	NA	NA	NA	NA	NA	NA	0	0
U2AF1	rs1060111	0.319834	9.48426e-131	0.320292	0.825138	15	rs1060111	0.153	9.48426e-131	0.156005	0.268968	20	rs1060111	0.319	9.48426e-131	0.317719	0.728157	20	rs1060111	0.8665	9.48426e-131	0.867635	0.706849	20	rs1060111	0.3523	9.48426e-131	0.351784	0.863268	20	rs1060111	0.1209	9.48426e-131	0.121483	0.137345	20	rs1060111	0.2526	9.48426e-131	0.25218	0.189335	20	rs1060111	0.06008	9.48426e-131	0.0612179	0.0951124	20	rs2839633	0.1722	3.00589e-53	0.173246	NA	NA	0	0
U2AF1L4	rs3746277	0.616318	1.13778e-31	0.616609	0.532956	15	rs3746277	0.09801	1.13778e-31	0.103195	0.124819	17	rs3746277	0.4403	1.13778e-31	0.440172	0.587722	17	rs3746277	0.4424	1.13778e-31	0.44324	0.489047	16	rs3746277	0.9617	1.13778e-31	0.959448	0.625325	17	rs3746277	0.599	1.13778e-31	0.600372	0.102506	17	rs3746277	0.04812	1.13778e-31	0.0509908	0.0341565	17	rs3746277	0.09745	1.13778e-31	0.100502	0.0473448	17	NA	NA	NA	NA	NA	NA	0	0
UBE2Q2L	rs111915655	0.449157	1.14144e-06	0.454579	0.669778	11	rs111915655	0.8604	1.14144e-06	0.862021	0.588035	17	rs111915655	0.6524	1.14144e-06	0.658054	0.517395	20	rs111915655	0.4105	1.14144e-06	0.416803	0.427448	20	rs111915655	0.749	1.14144e-06	0.748923	0.372765	20	rs111915655	0.06191	1.14144e-06	0.0817361	0.222427	17	rs111915655	0.9366	1.14144e-06	0.937685	0.171982	17	rs111915655	0.2896	1.14144e-06	0.300852	0.791258	17	rs151106544	0.105	1.46707e-06	0.124577	0.0141005	15	0	0
UBLCP1	rs11750683	0.694578	1.27607e-09	0.695137	0.974574	19	rs11750683	0.9078	1.27607e-09	0.907141	0.989405	20	rs145815046	0.355	2.35204e-14	0.35946	0.354436	20	rs145815046	0.8748	2.35204e-14	0.875648	0.453387	20	rs145815046	0.951	2.35204e-14	0.950166	0.478036	20	rs11750683	0.09764	1.27607e-09	0.109438	0.0358557	20	rs11750683	0.05597	1.27607e-09	0.068038	0.0246321	20	rs11750683	0.6279	1.27607e-09	0.628019	0.0102356	20	rs68171653	0.1999	4.54318e-08	0.212002	0.540979	4	0	0
UBQLNL	rs10769175	0.641519	8.86622e-07	0.643027	0.0220721	9	rs10769175	0.9612	8.86622e-07	0.964287	0.00475961	9	rs10769175	0.2814	8.86622e-07	0.295886	0.0121589	9	rs10769175	0.711	8.86622e-07	0.712262	0.727047	9	rs10769175	0.5681	8.86622e-07	0.566652	0.0149586	9	rs10769175	0.03219	8.86622e-07	0.049195	0.191368	9	rs10769175	0.6293	8.86622e-07	0.632733	0.489583	9	rs10769175	0.1253	8.86622e-07	0.143815	0.385215	9	NA	NA	NA	NA	NA	NA	0	0
UCHL1	rs13107512	0.498887	1.69203e-10	0.501275	0.649437	8	rs7694040	0.4357	7.99968e-13	0.440705	0.637524	16	rs7694040	0.9235	7.99968e-13	0.922913	0.503272	16	rs7694040	0.297	7.99968e-13	0.302504	0.673852	16	rs7694040	0.4472	7.99968e-13	0.447936	0.403795	16	rs7694040	0.6134	7.99968e-13	0.613396	0.392802	16	rs7694040	0.06258	7.99968e-13	0.0717794	0.902528	16	rs7694040	0.2111	7.99968e-13	0.217514	0.932362	16	NA	NA	NA	NA	NA	NA	0	0
UFL1-AS1	rs9400025	0.807914	3.40812e-54	0.80794	0.024879	20	rs9400025	0.8322	3.40812e-54	0.835777	0.0402883	20	rs9400025	0.3755	3.40812e-54	0.375971	0.033165	20	rs9400025	0.09765	3.40812e-54	0.0992377	0.100748	20	rs9400025	0.5009	3.40812e-54	0.498864	0.021752	20	rs9400025	0.6663	3.40812e-54	0.665174	0.000271059	20	rs9400025	0.7905	3.40812e-54	0.790753	0.000347658	20	rs9400025	0.9649	3.40812e-54	0.964862	6.1806e-05	20	rs7749219	0.1742	1.91305e-34	0.177586	0.0097727	18	0	0
UFSP2	rs1545299	0.539418	1.44006e-18	0.540442	0.532832	20	rs1545299	0.3951	1.44006e-18	0.394865	0.20225	20	rs1545299	0.965	1.44006e-18	0.96202	0.820754	20	rs1545299	0.5554	1.44006e-18	0.556756	0.567784	20	rs1545299	0.827	1.44006e-18	0.8188	0.991039	20	rs1545299	0.9081	1.44006e-18	0.909254	0.436489	20	rs1545299	0.3159	1.44006e-18	0.318337	0.446454	20	rs1545299	0.4702	1.44006e-18	0.471849	0.513893	20	rs1545299	0.1054	1.44006e-18	0.11132	0.338309	20	0	0
UHRF1BP1	rs4259246	0.000611	1.81351e-07	0.00416566	0.0543599	19	rs4259246	1.578e-05	1.81351e-07	0.000905701	0.0214009	19	rs4259246	9.601e-07	1.81351e-07	0.000369688	0.0350984	20	rs4259246	0.5955	1.81351e-07	0.596752	0.639704	20	rs4259246	1.032e-08	1.81351e-07	0.000110821	0.0404891	20	rs4259246	0.4147	1.81351e-07	0.420563	0.0918827	19	rs4259246	0.9273	1.81351e-07	0.926578	0.0977695	19	rs4259246	0.5069	1.81351e-07	0.511038	0.199127	19	rs6906606	0.1452	5.49223e-07	0.162789	0.696209	12	0	0
ULBP3	rs6920314	0.70953	1.49787e-07	0.710212	0.220142	9	rs6920314	0.2469	1.49787e-07	0.258161	0.319844	10	rs6920314	0.8433	1.49787e-07	0.833389	0.0395601	10	rs6920314	0.831	1.49787e-07	0.830209	0.519772	9	rs6920314	0.6585	1.49787e-07	0.657865	0.0438621	10	rs6920314	0.4404	1.49787e-07	0.447093	0.822151	10	rs6920314	0.8647	1.49787e-07	0.863315	0.440809	10	rs6920314	0.8331	1.49787e-07	0.83299	0.797395	10	rs6941524	0.07029	1.51577e-06	0.0910903	NA	NA	0	0
UNC13C	rs12917522	0.170001	1.98475e-07	0.184626	0.126725	16	rs12917522	0.3124	1.98475e-07	0.318632	0.130545	17	rs12917522	0.9441	1.98475e-07	0.941676	0.490734	19	rs12917522	0.2241	1.98475e-07	0.236663	0.15755	19	rs12917522	0.9474	1.98475e-07	0.951184	0.337177	19	rs12917522	0.4288	1.98475e-07	0.433712	0.301936	17	rs12917522	0.9	1.98475e-07	0.900552	0.886379	17	rs12917522	0.6522	1.98475e-07	0.652768	0.395033	17	rs12917522	0.09141	1.98475e-07	0.107561	0.808139	6	0	0
UPB1	rs2298383	0.642601	1.47858e-07	0.643885	0.0384563	19	rs2298383	0.5314	1.47858e-07	0.530616	0.00402759	20	rs2298383	0.4741	1.47858e-07	0.469806	0.000109517	20	rs2298383	0.3972	1.47858e-07	0.403496	0.0586773	20	rs2298383	0.3321	1.47858e-07	0.347639	0.00412598	20	rs2298383	0.136	1.47858e-07	0.149901	0.332739	20	rs2298383	0.4302	1.47858e-07	0.437113	0.276907	20	rs2298383	0.105	1.47858e-07	0.121144	0.265202	20	NA	NA	NA	NA	NA	NA	0	0
UPK1B	rs146884263	0.563873	5.04565e-15	0.56489	0.562608	20	rs10511383	0.6452	7.03688e-23	0.647922	0.553644	20	rs10511383	0.6855	7.03688e-23	0.689399	0.276927	20	rs10511383	0.1207	7.03688e-23	0.124856	0.584519	20	rs10511383	0.7695	7.03688e-23	0.766343	0.648369	20	rs10511383	0.0001196	7.03688e-23	0.000337835	0.0359689	20	rs10511383	0.027	7.03688e-23	0.030952	0.450558	20	rs10511383	0.0002277	7.03688e-23	0.000553186	0.151673	20	rs143887295	0.1271	2.05994e-08	0.141111	0.344907	8	0	0
UPK3BL1	NA	NA	NA	NA	NA	NA	rs6943840	0.4443	1.60372e-06	0.453992	0.192405	7	rs7779844	0.6244	1.09706e-06	0.632332	0.413709	9	rs7779844	0.8059	1.09706e-06	0.806283	0.425592	11	rs7779844	0.7412	1.09706e-06	0.735238	0.279349	10	NA	NA	NA	NA	NA	NA	NA	NA	NA	NA	NA	NA	NA	NA	NA	NA	NA	NA	rs28478484	0.1814	2.20538e-06	0.198677	NA	NA	0	0
UPK3BL2	NA	NA	NA	NA	NA	NA	rs60984271	0.5853	1.74303e-06	0.58393	0.0340842	5	NA	NA	NA	NA	NA	NA	NA	NA	NA	NA	NA	NA	NA	NA	NA	NA	NA	NA	NA	NA	NA	NA	NA	NA	NA	NA	NA	NA	NA	NA	NA	NA	NA	NA	NA	NA	NA	NA	NA	NA	NA	NA	0	0
USP17L7	NA	NA	NA	NA	NA	NA	NA	NA	NA	NA	NA	NA	NA	NA	NA	NA	NA	NA	NA	NA	NA	NA	NA	NA	NA	NA	NA	NA	NA	NA	NA	NA	NA	NA	NA	NA	NA	NA	NA	NA	NA	NA	NA	NA	NA	NA	NA	NA	rs2719627	0.1151	1.40582e-09	0.12733	0.754287	4	0	0
USP28	NA	NA	NA	NA	NA	NA	rs4132966	0.2509	1.83602e-06	0.263921	0.459292	4	rs4132966	0.03278	1.83602e-06	0.0506158	0.320673	4	rs4132966	0.1007	1.83602e-06	0.120599	0.397583	4	rs4132966	0.1092	1.83602e-06	0.131247	0.277823	4	rs4132966	0.9556	1.83602e-06	0.956084	0.879393	4	rs4132966	0.02885	1.83602e-06	0.0467766	0.625637	4	rs4132966	0.07382	1.83602e-06	0.0943316	0.782814	4	NA	NA	NA	NA	NA	NA	0	0
USP6	NA	NA	NA	NA	NA	NA	rs925596	0.7627	1.63974e-08	0.759853	0.875196	8	rs925596	0.8742	1.63974e-08	0.874588	0.0455309	8	rs925596	0.5646	1.63974e-08	0.566113	0.263726	8	rs925596	0.7427	1.63974e-08	0.73932	0.118787	8	rs925596	0.2825	1.63974e-08	0.28977	0.537372	8	rs925596	0.5843	1.63974e-08	0.586627	0.788116	8	rs925596	0.8038	1.63974e-08	0.804344	0.553379	8	NA	NA	NA	NA	NA	NA	0	0
UTS2	rs79522322	0.958162	3.10787e-09	0.958168	0.804151	15	rs79522322	0.9809	3.10787e-09	0.980422	0.608681	15	rs472774	0.5608	2.80332e-07	0.560836	0.535684	11	rs79522322	0.9378	3.10787e-09	0.936791	0.827123	9	rs79522322	0.3219	3.10787e-09	0.327477	0.671875	15	rs79522322	0.698	3.10787e-09	0.698041	0.182439	15	rs79522322	0.8257	3.10787e-09	0.825779	0.349256	15	rs79522322	0.7223	3.10787e-09	0.722788	0.818253	15	rs472774	0.1244	2.80332e-07	0.142413	0.655489	7	0	0
UVSSA	rs10025954	0.234127	1.35999e-09	0.243007	0.0581715	18	rs10025954	0.413	1.35999e-09	0.416854	0.0524664	19	rs10025954	0.5703	1.35999e-09	0.56765	0.102047	20	rs10025954	0.2845	1.35999e-09	0.291496	0.107363	20	rs10025954	0.2335	1.35999e-09	0.242746	0.0598134	20	rs10025954	0.1957	1.35999e-09	0.205275	0.273488	19	rs10025954	2.869e-07	1.35999e-09	9.0154e-05	0.0385965	19	rs10025954	0.004193	1.35999e-09	0.00966253	0.0423285	19	NA	NA	NA	NA	NA	NA	0	0
VAMP1	rs9788053	0.373086	8.40184e-15	0.376175	0.176173	19	rs9788053	0.4901	8.40184e-15	0.496558	0.128288	20	rs9788053	0.9254	8.40184e-15	0.924131	0.419698	20	rs9788053	0.5361	8.40184e-15	0.538439	0.347663	20	rs9788053	0.7815	8.40184e-15	0.775245	0.202379	20	rs9788053	0.5089	8.40184e-15	0.508738	0.616761	20	rs9788053	0.2958	8.40184e-15	0.300882	0.815162	20	rs9788053	0.2578	8.40184e-15	0.262759	0.79917	20	rs9788053	0.07791	8.40184e-15	0.0860848	0.369957	10	0	0
VARS2	NA	NA	NA	NA	NA	NA	rs753725	3.065e-05	2.48247e-09	0.000653643	NA	NA	NA	NA	NA	NA	NA	NA	rs753725	0.3924	2.48247e-09	0.398025	NA	NA	rs753725	1.413e-07	2.48247e-09	7.81922e-05	NA	NA	rs753725	9.598e-12	2.48247e-09	7.22775e-06	NA	NA	rs753725	0.04372	2.48247e-09	0.056446	NA	NA	rs753725	9.913e-08	2.48247e-09	7.0208e-05	NA	NA	NA	NA	NA	NA	NA	NA	0	0
VAT1L	rs11644704	0.210976	5.49394e-08	0.222836	0.374948	7	rs11644704	0.0362	5.49394e-08	0.0498046	0.962117	7	rs11644704	0.9332	5.49394e-08	0.938691	0.209223	7	rs11644704	0.8929	5.49394e-08	0.892538	0.888455	7	rs11644704	0.6042	5.49394e-08	0.595569	0.292036	7	rs11644704	0.001448	5.49394e-08	0.00594074	0.17684	7	rs11644704	0.02549	5.49394e-08	0.0390213	0.666954	7	rs11644704	0.0008908	5.49394e-08	0.00459534	0.350781	7	NA	NA	NA	NA	NA	NA	0	0
VAV1	rs459998	0.087921	4.31053e-07	0.105933	0.139596	3	rs459998	0.9899	4.31053e-07	0.986003	0.251794	6	rs459998	0.5117	4.31053e-07	0.514148	0.613285	6	rs459998	0.8105	4.31053e-07	0.812012	0.941707	6	rs459998	0.6414	4.31053e-07	0.64325	0.720119	6	rs459998	0.4814	4.31053e-07	0.486329	0.949951	6	rs459998	0.9915	4.31053e-07	0.992254	0.414002	6	rs459998	0.7061	4.31053e-07	0.706593	0.778832	6	NA	NA	NA	NA	NA	NA	0	0
VIM	rs113483787	0.302944	5.43248e-15	0.30715	NA	NA	rs113483787	0.8649	5.43248e-15	0.862899	NA	NA	rs113483787	0.7503	5.43248e-15	0.748784	NA	NA	rs113483787	0.3816	5.43248e-15	0.384536	NA	NA	rs113483787	0.6638	5.43248e-15	0.662763	NA	NA	rs113483787	0.6018	5.43248e-15	0.602571	NA	NA	rs113483787	0.03019	5.43248e-15	0.0365727	NA	NA	rs113483787	0.04044	5.43248e-15	0.0475351	NA	NA	NA	NA	NA	NA	NA	NA	0	0
VIPR2	rs2467810	0.716531	1.66873e-06	0.717244	0.197445	11	rs2467810	0.6676	1.66873e-06	0.666053	0.163986	15	rs2467810	0.291	1.66873e-06	0.305058	0.26456	15	rs2467810	0.6778	1.66873e-06	0.678342	0.12454	15	rs2467810	0.4961	1.66873e-06	0.500263	0.171072	15	rs2467810	0.03071	1.66873e-06	0.0483708	0.123471	15	rs2467810	0.2336	1.66873e-06	0.246428	0.288813	15	rs2467810	0.03638	1.66873e-06	0.0552195	0.0888008	15	NA	NA	NA	NA	NA	NA	0	0
VMO1	rs2279961	0.211398	2.5977e-08	0.222722	0.381144	5	rs2279961	0.6914	2.5977e-08	0.694588	0.809119	5	rs2279961	0.03383	2.5977e-08	0.046365	0.536178	5	rs2279961	0.0303	2.5977e-08	0.0434321	0.312179	5	rs2279961	0.1506	2.5977e-08	0.160374	0.453092	5	rs2279961	0.6488	2.5977e-08	0.649606	0.996637	5	rs2279961	0.9541	2.5977e-08	0.954908	0.967364	5	rs2279961	0.7337	2.5977e-08	0.733756	0.960418	5	rs2279961	0.08686	2.5977e-08	0.101769	0.345351	5	0	0
VNN1	rs2050153	0.507731	2.85003e-16	0.509103	0.465332	20	rs2050153	0.538	2.85003e-16	0.545248	0.744815	20	rs2050153	0.2752	2.85003e-16	0.286498	0.861036	20	rs7765058	0.8212	4.09709e-13	0.821548	0.76997	20	rs2050153	0.5446	2.85003e-16	0.54384	0.660819	20	rs2050153	0.9101	2.85003e-16	0.911536	0.675425	20	rs2050153	0.49	2.85003e-16	0.491368	0.224588	20	rs2050153	0.4626	2.85003e-16	0.465143	0.385488	20	rs62427292	0.09366	2.55828e-12	0.102295	0.0967109	9	0	0
VNN2	rs6569841	0.270725	6.66857e-25	0.27346	0.70789	20	rs6569841	0.3873	6.66857e-25	0.383283	0.710832	20	rs6569841	0.1046	6.66857e-25	0.112709	0.143432	20	rs6569841	0.7432	6.66857e-25	0.742506	0.0457216	20	rs6569841	0.4284	6.66857e-25	0.430474	0.282417	20	rs6569841	0.337	6.66857e-25	0.33949	0.671382	20	rs6569841	0.004085	6.66857e-25	0.00565641	0.85234	20	rs6569841	0.2081	6.66857e-25	0.211358	0.829763	20	NA	NA	NA	NA	NA	NA	0	0
VPS13A	NA	NA	NA	NA	NA	NA	rs7042207	0.2997	4.70633e-07	0.310345	0.485357	16	rs371311299	0.4304	3.15855e-07	0.434011	0.0651106	19	rs371311299	0.3412	3.15855e-07	0.34924	0.748181	19	rs371311299	0.9308	3.15855e-07	0.933595	0.130526	19	rs7042207	0.1832	4.70633e-07	0.198627	0.637905	16	rs7042207	0.1855	4.70633e-07	0.198958	0.818691	16	rs7042207	0.093	4.70633e-07	0.110998	0.653172	16	NA	NA	NA	NA	NA	NA	0	0
VPS26C	NA	NA	NA	NA	NA	NA	NA	NA	NA	NA	NA	NA	rs113256108	0.4971	1.89004e-06	0.502427	0.0877831	3	rs113256108	0.3091	1.89004e-06	0.319988	0.259377	3	rs113256108	0.6193	1.89004e-06	0.618999	0.0159483	3	NA	NA	NA	NA	NA	NA	NA	NA	NA	NA	NA	NA	NA	NA	NA	NA	NA	NA	NA	NA	NA	NA	NA	NA	0	0
VPS52	rs1059288	0.247545	1.20692e-13	0.253266	0.307164	4	rs213199	0.001298	3.2017e-37	0.00186712	0.14513	13	rs213199	0.0006889	3.2017e-37	0.000952675	0.0664267	13	rs213199	0.1331	3.2017e-37	0.136297	0.822992	13	rs213199	0.008568	3.2017e-37	0.00961658	0.314604	13	rs213199	0.3413	3.2017e-37	0.342635	0.0461642	13	rs213199	0.762	3.2017e-37	0.761828	0.160581	13	rs213199	0.6469	3.2017e-37	0.647842	0.188171	13	NA	NA	NA	NA	NA	NA	0	0
VSIR	rs2394839	0.750341	1.35952e-07	0.750775	0.383655	10	rs2394839	0.3391	1.35952e-07	0.351462	0.279874	11	rs2394839	0.6313	1.35952e-07	0.633221	0.0610856	12	rs2394839	0.2812	1.35952e-07	0.291235	0.366515	12	rs2394839	0.3515	1.35952e-07	0.359227	0.027258	12	rs2394839	0.3139	1.35952e-07	0.32191	0.904884	11	rs2394839	0.8729	1.35952e-07	0.874298	0.237573	11	rs2394839	0.5773	1.35952e-07	0.580244	0.410795	11	rs2394839	0.1542	1.35952e-07	0.167785	0.719713	4	0	0
VWA5A	rs11219550	0.33686	7.66927e-07	0.34581	0.689226	4	rs11219550	0.05958	7.66927e-07	0.0786912	0.337766	7	rs11219550	0.03197	7.66927e-07	0.0479632	0.616341	13	rs11219550	0.2295	7.66927e-07	0.243213	0.143891	13	rs11219550	0.2349	7.66927e-07	0.251915	0.756385	13	rs11219550	0.6278	7.66927e-07	0.628598	0.701889	7	rs11219550	0.4609	7.66927e-07	0.464654	0.66591	7	rs11219550	0.4779	7.66927e-07	0.481818	0.49928	7	rs11219550	0.1614	7.66927e-07	0.177313	0.425828	4	0	0
VWDE	rs10253377	0.016952	1.81877e-10	0.0253132	0.364213	20	rs10253377	0.002748	1.81877e-10	0.00686576	0.0348735	20	rs10253377	0.0002091	1.81877e-10	0.00133956	0.0104705	20	rs10253377	0.1638	1.81877e-10	0.173331	0.189413	20	rs10253377	0.0006664	1.81877e-10	0.00267564	0.0354245	20	rs10253377	0.1195	1.81877e-10	0.130987	0.545138	20	rs10253377	0.2854	1.81877e-10	0.290688	0.437875	20	rs10253377	0.05202	1.81877e-10	0.0630794	0.569391	20	rs6949562	0.1815	5.30278e-10	0.192362	0.717454	13	0	0
VXN	rs13682	0.448276	8.10465e-13	0.450762	0.415191	20	rs13682	0.787	8.10465e-13	0.788953	0.0883758	20	rs13682	0.7006	8.10465e-13	0.705541	0.134124	20	rs13682	0.1017	8.10465e-13	0.10995	0.958525	20	rs13682	0.6843	8.10465e-13	0.693029	0.167655	20	rs13682	0.0003693	8.10465e-13	0.00146406	0.733586	20	rs13682	0.1427	8.10465e-13	0.150333	0.301667	20	rs13682	0.005234	8.10465e-13	0.00936066	0.433326	20	rs55878528	0.1958	8.29813e-09	0.208164	0.127493	3	0	0
WARS2-AS1	rs61806982	0.633528	4.3559e-19	0.634008	0.993434	20	rs61806982	0.3226	4.3559e-19	0.327975	0.385848	20	rs61806982	0.04323	4.3559e-19	0.0509826	0.410227	20	rs61806982	0.2011	4.3559e-19	0.205912	0.521192	20	rs61806982	0.0969	4.3559e-19	0.101347	0.573151	20	rs61806982	0.02627	4.3559e-19	0.0306429	0.000564592	20	rs61806982	0.03991	4.3559e-19	0.0450416	0.140939	20	rs61806982	0.9393	4.3559e-19	0.938505	0.0560923	20	rs67391130	0.1708	7.92261e-15	0.178928	NA	NA	0	0
WASF1	rs11153227	0.185154	2.17704e-07	0.199217	0.310562	11	rs11153227	0.8163	2.17704e-07	0.821221	0.821914	11	rs6913554	0.8205	1.27574e-07	0.819757	0.31507	13	rs6913554	0.2989	1.27574e-07	0.307403	0.811267	13	rs6913554	0.2693	1.27574e-07	0.281526	0.0307643	13	rs11153227	0.8638	2.17704e-07	0.864439	0.428832	11	rs11153227	0.5051	2.17704e-07	0.507227	0.202272	11	rs11153227	0.7251	2.17704e-07	0.726255	0.177928	11	rs6913554	0.1093	1.27574e-07	0.125507	0.332465	8	0	0
WASHC1	NA	NA	NA	NA	NA	NA	NA	NA	NA	NA	NA	NA	rs10814420	0.2084	1.07612e-09	0.219144	0.423906	20	rs10814420	0.2758	1.07612e-09	0.283972	0.914226	20	rs10814420	0.2124	1.07612e-09	0.225001	0.799906	20	NA	NA	NA	NA	NA	NA	NA	NA	NA	NA	NA	NA	NA	NA	NA	NA	NA	NA	rs9407330	0.1022	2.17266e-07	0.118968	0.524221	5	0	0
WBP2NL	rs59993856	0.008193	5.48346e-10	0.0149763	0.101187	16	rs59993856	0.0007985	5.48346e-10	0.00305613	0.63025	20	rs59993856	0.0004849	5.48346e-10	0.00248387	0.417435	20	rs59993856	0.8432	5.48346e-10	0.845196	0.60747	20	rs59993856	0.0004913	5.48346e-10	0.00224721	0.5944	20	rs59993856	0.009051	5.48346e-10	0.0159376	0.20607	20	rs59993856	0.1475	5.48346e-10	0.159479	0.0895774	20	rs59993856	0.02523	5.48346e-10	0.0351699	0.167763	20	rs58874647	0.1246	7.27407e-09	0.137461	0.131853	8	0	0
WDR11-AS1	rs7093135	0.964963	6.03044e-08	0.964988	0.843748	14	rs7093135	0.7616	6.03044e-08	0.758693	0.352714	14	rs7093135	0.4575	6.03044e-08	0.460962	0.970084	20	rs7093135	0.5409	6.03044e-08	0.542882	0.999513	20	rs7093135	0.4111	6.03044e-08	0.4175	0.851025	20	rs7093135	0.1	6.03044e-08	0.114519	0.78732	14	rs7093135	0.1595	6.03044e-08	0.173544	0.579486	14	rs7093135	0.1315	6.03044e-08	0.146107	0.540032	14	NA	NA	NA	NA	NA	NA	0	0
WDR17	rs5016796	0.695811	2.40412e-08	0.696507	0.039364	13	rs5016796	0.4984	2.40412e-08	0.504399	0.0546301	15	rs5016796	0.5558	2.40412e-08	0.557555	0.0852165	18	rs5016796	0.6564	2.40412e-08	0.656043	0.230871	18	rs5016796	0.9757	2.40412e-08	0.981868	0.0355624	18	rs5016796	0.8613	2.40412e-08	0.861036	0.736268	15	rs5016796	0.8553	2.40412e-08	0.855801	0.834522	15	rs5016796	0.84	2.40412e-08	0.840567	0.835771	15	NA	NA	NA	NA	NA	NA	0	0
WDR18	rs112699113	0.499943	4.08876e-07	0.503692	0.357932	8	rs112699113	0.3517	4.08876e-07	0.357272	0.301344	9	rs112699113	0.005445	4.08876e-07	0.014437	0.0284306	13	rs112699113	0.5844	4.08876e-07	0.585453	0.335413	13	rs112699113	0.007061	4.08876e-07	0.0168689	0.0792799	13	rs112699113	0.7303	4.08876e-07	0.731546	0.342183	7	rs112699113	0.05032	4.08876e-07	0.0680516	0.0135538	7	rs112699113	0.1663	4.08876e-07	0.181633	0.0425176	7	NA	NA	NA	NA	NA	NA	0	0
WDR46	rs1800837	0.014498	1.27044e-06	0.0290488	0.0404307	7	rs9277965	0.1751	2.74355e-07	0.187887	0.000254021	20	rs9277965	0.0007157	2.74355e-07	0.00460274	0.000215998	20	rs9277965	0.555	2.74355e-07	0.556784	0.960375	20	rs9277965	0.01264	2.74355e-07	0.0237768	0.00126755	20	rs9277965	0.182	2.74355e-07	0.195977	0.0252918	20	rs9277965	0.9929	2.74355e-07	0.991718	0.756938	20	rs9277965	0.3825	2.74355e-07	0.389134	0.27549	20	NA	NA	NA	NA	NA	NA	0	0
WDR53	rs12494184	0.039047	3.84595e-07	0.0558908	0.954117	4	rs12494184	0.3323	3.84595e-07	0.345799	0.948433	4	rs12494184	0.2312	3.84595e-07	0.245755	0.368675	4	rs12494184	0.9491	3.84595e-07	0.950168	0.357428	4	rs12494184	0.08834	3.84595e-07	0.105687	0.638201	4	rs12494184	0.45	3.84595e-07	0.45369	0.812791	4	rs12494184	0.008457	3.84595e-07	0.0194817	0.349972	4	rs12494184	0.04353	3.84595e-07	0.0608309	0.360088	4	NA	NA	NA	NA	NA	NA	0	0
WDR81	rs8065251	0.841045	2.52223e-14	0.841148	0.294315	13	rs8065251	0.3651	2.52223e-14	0.365985	0.952872	14	rs8065251	0.589	2.52223e-14	0.594704	0.171112	17	rs8065251	0.6198	2.52223e-14	0.620726	0.766562	17	rs8065251	0.9288	2.52223e-14	0.923404	0.486683	17	rs8065251	0.5797	2.52223e-14	0.580584	0.913435	14	rs8065251	0.4691	2.52223e-14	0.470393	0.718423	13	rs8065251	0.4585	2.52223e-14	0.460297	0.693009	13	rs8065251	0.05479	2.52223e-14	0.0621025	0.193264	8	0	0
WFDC10B	rs6073906	0.012044	4.20448e-22	0.015075	0.73938	20	rs6073906	0.01637	4.20448e-22	0.019187	0.529904	20	rs6073906	0.0002942	4.20448e-22	0.00076496	0.37147	20	rs6073906	0.7536	4.20448e-22	0.754174	0.127016	20	rs6073906	5.191e-06	4.20448e-22	3.77515e-05	0.442971	20	rs6073906	0.04683	4.20448e-22	0.0520025	0.0451454	20	rs6073906	0.003983	4.20448e-22	0.00572086	0.637686	20	rs6073906	0.001408	4.20448e-22	0.00243023	0.131967	20	rs2235603	0.1035	8.48794e-16	0.111347	0.0407182	18	0	0
WFDC13	rs232286	0.025829	3.51008e-19	0.0305372	0.573112	20	rs232286	0.05136	3.51008e-19	0.0549567	0.437816	20	rs232286	0.001278	3.51008e-19	0.00233496	0.142803	20	rs232286	0.5955	3.51008e-19	0.594886	0.225756	20	rs232286	0.0001141	3.51008e-19	0.000389186	0.119368	20	rs232286	0.05683	3.51008e-19	0.0624905	0.1355	20	rs232286	0.03469	3.51008e-19	0.0400457	0.181083	20	rs232286	0.01206	3.51008e-19	0.0155439	0.0734755	20	rs2235603	0.1035	7.3606e-13	0.113156	0.0209333	14	0	0
WFDC3	rs6032548	0.010631	3.50125e-12	0.0164564	0.744671	20	rs6032548	0.01181	3.50125e-12	0.0189965	0.386039	20	rs6032548	0.0002472	3.50125e-12	0.00133682	0.164628	20	rs6032548	0.5784	3.50125e-12	0.579396	0.336019	20	rs6032548	4.744e-06	3.50125e-12	0.000131314	0.124092	20	rs6032548	0.05571	3.50125e-12	0.0651641	0.0339913	20	rs6032548	0.006568	3.50125e-12	0.011365	0.433593	20	rs6032548	0.002327	3.50125e-12	0.00533018	0.0774588	20	rs626602	0.1858	8.89859e-09	0.197423	0.018223	8	0	0
WIPI1	rs1808335	0.000108	1.44284e-08	0.00138287	0.786165	11	rs1808335	4.854e-05	1.44284e-08	0.000909261	0.502462	11	rs1808335	1.599e-07	1.44284e-08	0.000106621	0.36686	11	rs1808335	0.9801	1.44284e-08	0.978631	0.15243	11	rs1808335	6.412e-05	1.44284e-08	0.00108245	0.329395	11	rs1808335	0.003236	1.44284e-08	0.00902654	0.192216	11	rs1808335	0.01192	1.44284e-08	0.0217177	0.0206835	11	rs1808335	0.9821	1.44284e-08	0.982072	0.114851	11	rs1808335	0.05135	1.44284e-08	0.0653657	0.0512846	10	0	0
WWOX	rs35353961	0.3999	7.72653e-08	0.405617	0.613753	20	rs35353961	0.9902	7.72653e-08	0.986003	0.0547166	20	rs35353961	0.4066	7.72653e-08	0.405437	0.615022	20	rs35353961	0.4955	7.72653e-08	0.498916	0.964171	20	rs35353961	0.4143	7.72653e-08	0.418596	0.392543	20	rs35353961	0.07894	7.72653e-08	0.0951452	0.638147	20	rs35353961	0.2886	7.72653e-08	0.297264	0.327929	20	rs35353961	0.08191	7.72653e-08	0.09825	0.311865	20	rs7197900	0.1154	1.83777e-06	0.13414	0.897773	10	0	0
XCL2	rs12067471	0.884233	8.74328e-07	0.884317	0.26918	3	rs12067471	0.01562	8.74328e-07	0.0305409	0.037191	3	rs12067471	0.002775	8.74328e-07	0.0100441	0.0192311	4	rs12067471	0.254	8.74328e-07	0.266027	0.0279128	4	rs12067471	0.02309	8.74328e-07	0.0391046	0.0652636	4	rs12067471	0.008234	8.74328e-07	0.0198878	0.978223	3	rs12067471	0.4388	8.74328e-07	0.444839	0.721884	3	rs12067471	0.2626	8.74328e-07	0.275075	0.835523	3	NA	NA	NA	NA	NA	NA	0	0
XKR9	NA	NA	NA	NA	NA	NA	rs7013657	0.2502	4.06976e-91	0.247679	0.147907	6	rs7013657	0.3728	4.06976e-91	0.369956	0.296632	12	rs7013657	0.557	4.06976e-91	0.558106	0.11717	12	rs7013657	0.6534	4.06976e-91	0.641936	0.357128	12	rs7013657	0.8994	4.06976e-91	0.899388	0.968213	6	rs7013657	0.6512	4.06976e-91	0.650157	0.0272799	6	rs7013657	0.8439	4.06976e-91	0.843037	0.268169	6	rs62532062	0.1576	4.21641e-41	0.159831	0.164624	14	0	0
XPNPEP3	rs138352	0.020637	8.1484e-08	0.0335456	0.0724135	7	rs138352	0.3107	8.1484e-08	0.325577	0.113512	10	rs138352	0.2607	8.1484e-08	0.260824	0.244461	12	rs138352	0.2143	8.1484e-08	0.226458	0.113352	12	rs138352	0.2602	8.1484e-08	0.278555	0.833896	12	rs138352	0.6197	8.1484e-08	0.620498	0.324474	10	rs138352	9.118e-05	8.1484e-08	0.00154778	0.792082	10	rs138352	0.04353	8.1484e-08	0.059176	0.660952	10	NA	NA	NA	NA	NA	NA	0	0
XRCC2	rs17813864	0.480345	7.73043e-11	0.482915	0.506274	10	rs17813864	0.9426	7.73043e-11	0.941389	0.599501	11	rs17813864	0.8462	7.73043e-11	0.848207	0.0776813	12	rs17813864	0.0002991	7.73043e-11	0.00158681	0.313236	12	rs17813864	0.5995	7.73043e-11	0.604748	0.26255	12	rs17813864	0.4392	7.73043e-11	0.444277	0.96278	11	rs17813864	0.9979	7.73043e-11	0.99677	0.426317	11	rs17813864	0.7366	7.73043e-11	0.737142	0.444088	11	rs17813864	0.1249	7.73043e-11	0.135377	0.0757357	6	0	0
XRRA1	rs12419929	0.510397	2.18332e-37	0.510988	0.756503	20	rs12419929	0.9535	2.18332e-37	0.950165	0.731123	20	rs12419929	0.8001	2.18332e-37	0.793437	0.271217	20	rs12419929	0.3566	2.18332e-37	0.357768	0.270613	20	rs12419929	0.5351	2.18332e-37	0.54084	0.418698	20	rs12419929	0.07129	2.18332e-37	0.0736952	0.0165555	20	rs12419929	0.03599	2.18332e-37	0.0385238	0.290265	20	rs12419929	0.01568	2.18332e-37	0.0175919	0.0619134	20	rs7109716	0.1931	3.27545e-10	0.203168	0.0289032	4	0	0
YBEY	rs4819223	0.950749	3.03801e-15	0.950816	0.988539	20	rs4819223	0.4745	3.03801e-15	0.473789	0.824064	20	rs4819223	0.04305	3.03801e-15	0.049691	0.765722	20	rs4819223	0.512	3.03801e-15	0.513698	0.441862	20	rs4819223	0.08054	3.03801e-15	0.0845831	0.603169	20	rs4819223	0.05252	3.03801e-15	0.0592283	0.0991404	20	rs4819223	0.2653	3.03801e-15	0.269184	0.000586345	20	rs4819223	0.8794	3.03801e-15	0.879749	0.143616	20	rs914251	0.1746	8.42412e-11	0.183784	0.0899987	18	0	0
YEATS4	rs11177644	0.10146	4.54831e-17	0.107953	0.315602	20	rs11177644	0.1112	4.54831e-17	0.12072	0.0280535	20	rs11177644	0.3018	4.54831e-17	0.295631	0.342675	20	rs11177644	0.01831	4.54831e-17	0.0231491	0.0962198	20	rs11177644	0.4645	4.54831e-17	0.458523	0.409447	20	rs11177644	0.01215	4.54831e-17	0.0164581	0.0923366	20	rs11177644	0.1966	4.54831e-17	0.201863	0.226732	20	rs11177644	0.01922	4.54831e-17	0.0239435	0.0684886	20	rs11177631	0.1528	1.35683e-12	0.161389	0.826863	16	0	0
YWHAE	rs71357181	0.041265	4.82235e-06	0.0623514	NA	NA	rs71357181	0.1457	4.82235e-06	0.166661	NA	NA	rs17693812	0.6076	1.04363e-08	0.609355	NA	NA	rs17693812	0.8111	1.04363e-08	0.811629	NA	NA	rs17693812	0.4615	1.04363e-08	0.463725	NA	NA	rs71357181	0.6298	4.82235e-06	0.632137	NA	NA	rs71357181	0.03146	4.82235e-06	0.0518374	NA	NA	rs71357181	0.05884	4.82235e-06	0.0807396	NA	NA	NA	NA	NA	NA	NA	NA	0	0
Z84485.1	rs9470228	0.578653	1.21818e-10	0.580009	0.494424	6	rs9470228	0.7288	1.21818e-10	0.729602	0.254811	6	rs9470228	0.3636	1.21818e-10	0.370752	0.200666	6	rs9470228	0.1706	1.21818e-10	0.1801	0.91103	6	rs9470228	0.7609	1.21818e-10	0.764425	0.192475	6	rs9470228	0.01591	1.21818e-10	0.0239558	0.353038	6	rs9470228	0.0004659	1.21818e-10	0.00212315	0.000378577	6	rs9470228	0.0001587	1.21818e-10	0.00112425	0.118318	6	NA	NA	NA	NA	NA	NA	0	0
Z97192.1	rs8141807	0.091583	1.36563e-16	0.0983174	0.274844	20	rs8141807	0.007963	1.36563e-16	0.0114713	0.713366	20	rs8141807	0.2291	1.36563e-16	0.231012	0.997423	20	rs8141807	0.1828	1.36563e-16	0.189027	0.727398	20	rs8141807	0.1928	1.36563e-16	0.193005	0.947591	20	rs8141807	0.09601	1.36563e-16	0.101931	0.921228	20	rs8141807	0.002765	1.36563e-16	0.00492028	0.905323	20	rs8141807	0.001709	1.36563e-16	0.00336687	0.975857	20	NA	NA	NA	NA	NA	NA	0	0
Z97192.3	rs135872	0.316488	4.72847e-18	0.319713	0.0987086	20	rs135872	0.05078	4.72847e-18	0.0568352	0.271192	20	rs135872	0.2963	4.72847e-18	0.297795	0.905668	20	rs135872	0.2047	4.72847e-18	0.208082	0.744256	20	rs135872	0.1381	4.72847e-18	0.142043	0.933434	20	rs135872	0.273	4.72847e-18	0.2767	0.397504	20	rs135872	0.01065	4.72847e-18	0.0142271	0.765301	20	rs135872	0.01531	4.72847e-18	0.0194662	0.555922	20	NA	NA	NA	NA	NA	NA	0	0
Z97989.1	rs9481169	0.773372	1.0024e-10	0.773578	0.355793	8	rs9481169	0.6955	1.0024e-10	0.694164	0.0268185	12	rs9481169	0.2265	1.0024e-10	0.231819	0.167925	15	rs9481169	0.3897	1.0024e-10	0.395171	0.171489	15	rs9481169	0.9125	1.0024e-10	0.916178	0.515036	15	rs9481169	0.03127	1.0024e-10	0.0410467	0.683966	12	rs9481169	0.4726	1.0024e-10	0.476084	0.990558	12	rs9481169	0.09503	1.0024e-10	0.106184	0.845392	12	rs13210247	0.1604	1.58828e-07	0.174364	0.00795289	4	0	0
Z98752.4	NA	NA	NA	NA	NA	NA	rs76931035	0.004595	2.1312e-07	0.0126531	NA	NA	rs76931035	0.1878	2.1312e-07	0.199989	NA	NA	rs76931035	0.6474	2.1312e-07	0.649395	NA	NA	rs76931035	0.2333	2.1312e-07	0.248137	NA	NA	rs76931035	0.2532	2.1312e-07	0.264844	NA	NA	rs76931035	0.9467	2.1312e-07	0.945584	NA	NA	rs76931035	0.7973	2.1312e-07	0.797875	NA	NA	NA	NA	NA	NA	NA	NA	0	0
Z98884.2	rs11121022	0.075689	6.93083e-07	0.0944575	0.021609	10	rs11121022	0.05439	6.93083e-07	0.0743557	0.21271	10	rs11121022	0.06675	6.93083e-07	0.0874203	0.469562	10	rs11121022	0.7739	6.93083e-07	0.775459	0.732849	10	rs11121022	0.01929	6.93083e-07	0.0328422	0.525316	10	rs11121022	0.00305	6.93083e-07	0.0109051	0.0659247	10	rs11121022	0.2982	6.93083e-07	0.307088	0.485955	10	rs11121022	0.01115	6.93083e-07	0.0240647	0.0880565	10	NA	NA	NA	NA	NA	NA	0	0
Z99572.1	rs12065030	0.212067	4.22674e-07	0.225682	0.292801	3	rs12065030	0.8327	4.22674e-07	0.835366	0.615599	4	rs12065030	0.3386	4.22674e-07	0.344615	0.334334	4	rs12065030	0.2606	4.22674e-07	0.272131	0.821391	4	rs12065030	0.3877	4.22674e-07	0.393664	0.532576	4	rs12065030	0.4533	4.22674e-07	0.458863	0.687516	4	rs12065030	0.008538	4.22674e-07	0.0197237	0.309813	4	rs12065030	0.143	4.22674e-07	0.159421	0.500012	4	NA	NA	NA	NA	NA	NA	0	0
ZBED5	NA	NA	NA	NA	NA	NA	rs55923122	0.9816	1.0891e-06	0.981005	NA	NA	rs55923122	0.7931	1.0891e-06	0.792724	NA	NA	rs55923122	0.464	1.0891e-06	0.470203	NA	NA	rs55923122	0.9495	1.0891e-06	0.947722	NA	NA	rs55923122	0.4071	1.0891e-06	0.413207	NA	NA	rs55923122	0.3589	1.0891e-06	0.367375	NA	NA	rs55923122	0.9251	1.0891e-06	0.92482	NA	NA	NA	NA	NA	NA	NA	NA	0	0
ZBTB20-AS4	rs73230612	0.910074	6.6246e-13	0.910137	0.391154	13	rs73230612	0.3826	6.6246e-13	0.381896	0.0718951	13	rs73230612	0.1072	6.6246e-13	0.113467	0.042901	12	rs73230612	0.8212	6.6246e-13	0.820516	0.277973	16	rs73230612	0.2976	6.6246e-13	0.301767	0.323472	16	rs73230612	0.004509	6.6246e-13	0.00824047	0.287443	13	rs73230612	0.02666	6.6246e-13	0.034191	0.00663706	13	rs73230612	0.909	6.6246e-13	0.909207	0.0295988	13	rs73230612	0.01711	6.6246e-13	0.023602	0.583192	11	0	0
ZBTB4	rs11078681	0.608007	1.36561e-12	0.608929	0.27899	4	rs11078681	0.9121	1.36561e-12	0.910438	0.820611	4	rs11078681	0.1345	1.36561e-12	0.144858	0.305365	4	rs11078681	0.1868	1.36561e-12	0.194743	0.912565	4	rs11078681	0.1008	1.36561e-12	0.108736	0.874505	4	rs11078681	0.6071	1.36561e-12	0.607474	0.0151523	4	rs11078681	0.5089	1.36561e-12	0.510213	0.279512	4	rs11078681	0.7436	1.36561e-12	0.744067	0.0212077	4	NA	NA	NA	NA	NA	NA	0	0
ZC3H8	NA	NA	NA	NA	NA	NA	NA	NA	NA	NA	NA	NA	rs55916356	0.6931	8.72248e-07	0.695859	NA	NA	rs55916356	0.644	8.72248e-07	0.646126	NA	NA	rs55916356	0.7181	8.72248e-07	0.719826	NA	NA	NA	NA	NA	NA	NA	NA	NA	NA	NA	NA	NA	NA	NA	NA	NA	NA	NA	NA	NA	NA	NA	NA	NA	NA	0	0
ZCCHC10	rs27973	0.736436	2.6771e-06	0.737078	NA	NA	rs7710746	0.5999	9.58664e-07	0.606338	0.217634	3	rs7710746	0.3451	9.58664e-07	0.35795	0.299839	3	rs7710746	0.9147	9.58664e-07	0.915032	0.0476246	3	rs7710746	0.2576	9.58664e-07	0.27047	0.30739	3	rs7710746	0.5534	9.58664e-07	0.555067	0.208516	3	rs7710746	0.9086	9.58664e-07	0.907695	0.808579	3	rs7710746	0.6764	9.58664e-07	0.677175	0.634216	3	NA	NA	NA	NA	NA	NA	0	0
ZDHHC21	NA	NA	NA	NA	NA	NA	rs10810202	0.9872	9.49026e-09	0.988763	0.0156377	16	rs10810204	0.4709	5.72904e-09	0.47834	0.495711	18	rs10810204	0.2777	5.72904e-09	0.284989	0.59895	19	rs10810204	0.8959	5.72904e-09	0.894732	0.323799	19	rs10810202	0.5819	9.49026e-09	0.581944	0.491768	16	rs10810202	0.4204	9.49026e-09	0.425199	0.0294921	16	rs10810202	0.7626	9.49026e-09	0.761777	0.0589394	16	rs10810204	0.1305	5.72904e-09	0.142767	0.689487	3	0	0
ZFAND2A	rs12056053	0.653911	3.95425e-07	0.655208	0.671315	20	rs12056053	0.4898	3.95425e-07	0.497729	0.44817	20	rs12056053	0.2007	3.95425e-07	0.208817	0.30946	20	rs12056053	0.5847	3.95425e-07	0.587885	0.29841	20	rs12056053	0.9532	3.95425e-07	0.945646	0.901114	20	rs12056053	6.294e-12	3.95425e-07	4.50056e-05	0.661441	20	rs12056053	0.6563	3.95425e-07	0.657196	0.00307746	20	rs12056053	2.996e-05	3.95425e-07	0.00128368	0.123054	20	rs2960849	0.1354	8.62071e-07	0.154042	0.205717	9	0	0
ZFYVE19	rs11070294	0.849914	1.4838e-14	0.849992	0.70577	14	rs11070294	0.8668	1.4838e-14	0.865442	0.538586	15	rs11070294	0.8986	1.4838e-14	0.900537	0.600164	16	rs11070294	0.03294	1.4838e-14	0.0399364	0.0415913	16	rs11070294	0.5441	1.4838e-14	0.543986	0.687334	16	rs11070294	0.03473	1.4838e-14	0.04139	0.032233	15	rs11070294	8.533e-07	1.4838e-14	3.43982e-05	0.0696983	15	rs11070294	8.59e-06	1.4838e-14	0.000115654	0.0333063	15	rs11070294	0.1271	1.4838e-14	0.134156	0.706615	6	0	0
ZGRF1	NA	NA	NA	NA	NA	NA	rs2029211	0.2138	2.24945e-06	0.229864	0.383783	14	rs62316568	0.9167	1.4522e-07	0.920359	0.109385	16	rs62316568	0.1575	1.4522e-07	0.17094	0.920153	16	rs62316568	0.6096	1.4522e-07	0.607489	0.40305	16	rs2029211	0.6589	2.24945e-06	0.6595	0.8478	14	rs2029211	0.601	2.24945e-06	0.602311	0.939588	14	rs2029211	0.9835	2.24945e-06	0.984253	0.871012	14	NA	NA	NA	NA	NA	NA	0	0
ZKSCAN7-AS1	rs56377787	0.367131	6.26749e-08	0.37373	0.114044	8	rs56377787	0.2326	6.26749e-08	0.243623	0.180164	10	rs56377787	0.06325	6.26749e-08	0.0768261	0.232669	10	rs56377787	0.5462	6.26749e-08	0.54951	0.810931	10	rs56377787	0.08413	6.26749e-08	0.0992516	0.486374	10	rs56377787	0.0426	6.26749e-08	0.0579547	0.822446	10	rs56377787	0.09091	6.26749e-08	0.106696	0.174498	10	rs56377787	0.7909	6.26749e-08	0.790405	0.602516	10	NA	NA	NA	NA	NA	NA	0	0
ZNF10	rs11147284	0.081005	4.37845e-07	0.0991029	0.00295585	8	rs11147284	0.003284	4.37845e-07	0.011238	0.00424273	13	rs11147284	0.000411	4.37845e-07	0.00358834	0.00356133	19	rs11147284	0.8119	4.37845e-07	0.810975	0.330933	19	rs11147284	0.001201	4.37845e-07	0.00601981	0.00290672	19	rs11147284	0.0002255	4.37845e-07	0.00286072	0.27354	12	rs11147284	0.0002834	4.37845e-07	0.00319096	0.798374	11	rs11147284	1.235e-05	4.37845e-07	0.000947803	0.555689	11	NA	NA	NA	NA	NA	NA	0	0
ZNF107	rs1104867	0.213354	1.20958e-11	0.220952	0.237795	18	rs1104867	0.6104	1.20958e-11	0.611913	0.0310269	19	rs1104867	0.3911	1.20958e-11	0.389028	0.148232	20	rs1104867	0.7379	1.20958e-11	0.739186	0.0892073	20	rs1104867	0.3269	1.20958e-11	0.333664	0.134108	20	rs1104867	0.3207	1.20958e-11	0.325233	0.0964531	19	rs1104867	0.004135	1.20958e-11	0.00832021	0.297432	19	rs1104867	0.01714	1.20958e-11	0.0247104	0.528406	19	rs6460175	0.1532	4.07428e-11	0.164028	0.0170699	12	0	0
ZNF117	rs4718174	0.005037	2.17073e-08	0.0121338	0.215623	16	rs4718174	0.08132	2.17073e-08	0.0966253	0.468864	17	rs7786165	0.5251	5.43934e-09	0.526259	0.0311114	17	rs7786165	0.7881	5.43934e-09	0.787475	0.604585	17	rs7786165	0.06934	5.43934e-09	0.0817142	0.520595	17	rs4718174	0.8957	2.17073e-08	0.895029	0.176708	17	rs4718174	0.001883	2.17073e-08	0.00659162	0.0304814	17	rs4718174	0.01222	2.17073e-08	0.0222208	0.0101666	17	rs7807855	0.08758	5.95035e-07	0.106342	0.901493	8	0	0
ZNF124	rs12058648	0.892262	2.88561e-15	0.892301	0.909538	20	rs12058648	0.619	2.88561e-15	0.617779	0.404409	20	rs12058648	0.632	2.88561e-15	0.626346	0.397758	20	rs12058648	0.8385	2.88561e-15	0.839371	0.832163	20	rs12058648	0.5894	2.88561e-15	0.588924	0.4526	20	rs12058648	0.285	2.88561e-15	0.29002	0.980149	20	rs12058648	0.9888	2.88561e-15	0.989456	0.996091	20	rs12058648	0.4354	2.88561e-15	0.436783	0.99715	20	rs10802472	0.1033	3.60237e-12	0.11357	0.076829	20	0	0
ZNF138	rs10949951	0.532227	1.51901e-06	0.535597	0.135247	14	rs10949951	0.6402	1.51901e-06	0.643113	0.46585	16	rs10949951	0.6735	1.51901e-06	0.664203	0.587369	20	rs10949951	0.1593	1.51901e-06	0.176516	0.965196	20	rs10949951	0.5404	1.51901e-06	0.537183	0.190151	20	rs10949951	0.002027	1.51901e-06	0.00952714	0.381517	15	rs10949951	0.3431	1.51901e-06	0.352265	0.125645	15	rs10949951	0.1969	1.51901e-06	0.212233	0.115232	15	rs6955268	0.08714	2.03774e-06	0.107765	0.508317	11	0	0
ZNF208	rs11673195	0.339639	2.32485e-13	0.34371	0.371542	20	rs11673195	0.01324	2.32485e-13	0.0179757	0.564769	20	rs11673195	0.003083	2.32485e-13	0.00582485	0.591559	20	rs11673195	0.4726	2.32485e-13	0.474255	0.571023	20	rs11673195	0.06749	2.32485e-13	0.0748092	0.654901	20	rs11673195	0.9184	2.32485e-13	0.918317	0.0424776	20	rs11673195	0.4985	2.32485e-13	0.499438	0.0137858	20	rs11673195	0.6216	2.32485e-13	0.622038	0.00756656	20	rs1989120	0.1681	5.69566e-12	0.174886	0.368487	6	0	0
ZNF215	rs10742993	0.682723	3.26587e-06	0.683859	0.938681	6	rs10742993	0.6285	3.26587e-06	0.636836	0.817774	6	rs7110623	0.2692	1.72323e-06	0.283711	0.723448	6	rs7110623	0.584	1.72323e-06	0.586469	0.946411	6	rs7110623	0.2579	1.72323e-06	0.273464	0.124179	6	rs10742993	0.6603	3.26587e-06	0.663387	0.310029	6	rs10742993	0.05028	3.26587e-06	0.0710741	0.88577	6	rs10742993	0.127	3.26587e-06	0.147649	0.661063	6	NA	NA	NA	NA	NA	NA	0	0
ZNF236-DT	rs9957610	0.695005	1.50474e-06	0.695945	0.927962	3	rs9957610	0.4313	1.50474e-06	0.436368	0.653948	3	rs9957610	0.4949	1.50474e-06	0.493769	0.809671	3	rs9957610	0.5163	1.50474e-06	0.51989	0.398175	3	rs9957610	0.9817	1.50474e-06	0.97882	0.37726	3	rs9957610	0.4718	1.50474e-06	0.476623	0.161296	3	rs9957610	0.8302	1.50474e-06	0.830882	0.47916	3	rs9957610	0.7079	1.50474e-06	0.709059	0.804431	3	NA	NA	NA	NA	NA	NA	0	0
ZNF257	rs4932750	0.364314	2.06694e-28	0.365885	0.293467	20	rs4932750	0.06825	2.06694e-28	0.0712891	0.640609	20	rs4932750	0.01194	2.06694e-28	0.0143168	0.520241	20	rs4932750	0.4099	2.06694e-28	0.410158	0.516665	20	rs4932750	0.1109	2.06694e-28	0.115929	0.691929	20	rs4932750	0.6473	2.06694e-28	0.645518	0.00165002	20	rs4932750	0.8037	2.06694e-28	0.805063	0.000512016	20	rs4932750	0.9314	2.06694e-28	0.93189	2.34413e-05	20	rs73019902	0.1954	1.99381e-24	0.19824	0.0984942	13	0	0
ZNF266	rs9783952	0.15017	1.73509e-31	0.153244	0.0442237	20	rs9783952	0.1813	1.73509e-31	0.183335	0.0181928	20	rs9783952	0.3412	1.73509e-31	0.33224	0.0683455	20	rs9783952	0.6557	1.73509e-31	0.65657	0.954368	20	rs9783952	0.3276	1.73509e-31	0.330123	0.023794	20	rs9783952	0.08763	1.73509e-31	0.0909208	0.772884	20	rs9783952	0.5338	1.73509e-31	0.533743	0.304905	20	rs9783952	0.521	1.73509e-31	0.520491	0.376799	20	rs12460279	0.168	7.01752e-27	0.170624	0.75329	4	0	0
ZNF273	rs7797115	0.177546	6.0734e-14	0.184481	0.0968361	20	rs7797115	0.2044	6.0734e-14	0.211245	0.415883	20	rs7797115	0.1675	6.0734e-14	0.175191	0.110676	20	rs7797115	0.441	6.0734e-14	0.443259	0.595613	20	rs7797115	0.3266	6.0734e-14	0.332755	0.264269	20	rs7797115	0.009442	6.0734e-14	0.014171	0.785269	20	rs7797115	0.4228	6.0734e-14	0.424087	0.248507	20	rs7797115	0.03566	6.0734e-14	0.0428651	0.651195	20	rs6953002	0.08369	8.18626e-14	0.0926857	0.612499	19	0	0
ZNF30	rs2546014	0.933143	5.83496e-07	0.933135	0.591834	9	rs2546014	0.8266	5.83496e-07	0.828627	0.716062	9	rs2546014	0.9468	5.83496e-07	0.940221	0.678276	9	rs2546014	0.3225	5.83496e-07	0.332867	0.597434	9	rs2546014	0.591	5.83496e-07	0.588996	0.656961	9	rs2546014	0.559	5.83496e-07	0.560545	0.742758	9	rs2546014	0.1155	5.83496e-07	0.133571	0.817698	9	rs2546014	0.1872	5.83496e-07	0.201919	0.736281	9	rs2546014	0.1792	5.83496e-07	0.195441	0.590866	8	0	0
ZNF322	rs2451742	0.200741	6.22261e-10	0.210214	0.386705	16	rs2451742	0.03597	6.22261e-10	0.0464344	0.557614	16	rs2451742	0.1477	6.22261e-10	0.161904	0.341783	20	rs2451742	0.8104	6.22261e-10	0.811944	0.523372	20	rs2451742	0.02706	6.22261e-10	0.0361241	0.665807	20	rs2451742	1.445e-07	6.22261e-10	6.18858e-05	0.00567853	20	rs2451742	0.9534	6.22261e-10	0.954649	7.84666e-05	20	rs2451742	0.00271	6.22261e-10	0.00699939	0.00299192	20	NA	NA	NA	NA	NA	NA	0	0
ZNF334	rs279721	0.958185	1.91474e-29	0.95824	0.984772	12	rs279721	0.08363	1.91474e-29	0.0868467	0.546475	16	rs279721	0.03418	1.91474e-29	0.0370002	0.861857	17	rs279721	0.4349	1.91474e-29	0.437125	0.446833	17	rs279721	0.4204	1.91474e-29	0.422822	0.912761	17	rs279721	0.6019	1.91474e-29	0.601837	0.367288	16	rs279721	0.5789	1.91474e-29	0.57782	0.390895	16	rs279721	0.5618	1.91474e-29	0.562223	0.665033	16	rs6065998	0.1793	1.02389e-07	0.193583	NA	NA	0	0
ZNF337	rs6050799	0.770599	1.30855e-07	0.770938	0.94233	11	rs6050799	0.4779	1.30855e-07	0.480432	0.596074	11	rs6050799	0.1223	1.30855e-07	0.13864	0.078691	11	rs6050799	0.01818	1.30855e-07	0.031208	0.219249	11	rs6050799	0.03272	1.30855e-07	0.0482453	0.123541	11	rs6050799	0.8935	1.30855e-07	0.893963	0.0352885	11	rs6050799	0.7463	1.30855e-07	0.746484	0.456124	11	rs6050799	0.8457	1.30855e-07	0.84611	0.0578629	11	rs6050824	0.04322	9.77333e-07	0.0618513	4.1162e-05	5	0	0
ZNF337-AS1	rs58351126	0.685145	1.21893e-06	0.686176	0.801088	9	rs58351126	0.5591	1.21893e-06	0.560412	0.60246	9	rs58351126	0.03838	1.21893e-06	0.057249	0.99736	9	rs58351126	0.442	1.21893e-06	0.447408	0.0337553	9	rs58351126	0.05229	1.21893e-06	0.0723305	0.76615	9	rs58351126	0.5813	1.21893e-06	0.583877	0.227336	9	rs58351126	0.9012	1.21893e-06	0.901702	0.820399	9	rs58351126	0.7847	1.21893e-06	0.784936	0.321931	9	rs73597810	0.1774	2.14556e-06	0.194063	0.0661991	6	0	0
ZNF33B	rs7100293	0.354139	1.21117e-07	0.361399	0.319057	15	rs7100293	0.9082	1.21117e-07	0.909887	0.564685	20	rs7100293	0.9177	1.21117e-07	0.918025	0.161754	20	rs7100293	0.1398	1.21117e-07	0.155364	0.865242	20	rs7100293	0.549	1.21117e-07	0.549477	0.684285	20	rs7100293	0.5824	1.21117e-07	0.584759	0.928405	20	rs7100293	0.3773	1.21117e-07	0.383875	0.513308	20	rs7100293	0.9565	1.21117e-07	0.956247	0.943333	20	rs522701	0.09703	2.06374e-07	0.113432	0.0273019	6	0	0
ZNF385B	rs7558351	0.823711	4.5285e-07	0.823888	0.781084	20	rs7558351	0.3709	4.5285e-07	0.378323	0.982763	20	rs7558351	0.6536	4.5285e-07	0.647264	0.103048	20	rs7558351	0.219	4.5285e-07	0.232599	0.616753	20	rs7558351	0.6595	4.5285e-07	0.65981	0.204757	20	rs7558351	0.2869	4.5285e-07	0.29801	0.113505	20	rs7558351	0.01892	4.5285e-07	0.0329705	0.113575	20	rs7558351	0.03183	4.5285e-07	0.0482769	0.0356377	20	NA	NA	NA	NA	NA	NA	0	0
ZNF429	rs1533674	0.163921	4.22453e-08	0.177285	0.0859422	5	rs1533674	0.1179	4.22453e-08	0.129804	0.0768571	10	rs34035322	0.1239	2.47676e-08	0.135106	0.0403763	11	rs34035322	0.8657	2.47676e-08	0.867082	0.784805	11	rs34035322	0.2128	2.47676e-08	0.221178	0.0808784	13	rs1533674	2.834e-05	4.22453e-08	0.000883601	0.351944	8	rs1533674	0.001022	4.22453e-08	0.004799	0.511319	8	rs1533674	7.103e-06	4.22453e-08	0.00051196	0.399414	8	rs1533674	0.09313	4.22453e-08	0.107733	0.905792	4	0	0
ZNF436	rs79490829	0.105247	1.23161e-06	0.124424	0.836646	7	rs79490829	0.05104	1.23161e-06	0.0691797	0.675192	7	rs79490829	0.07989	1.23161e-06	0.0977146	0.428586	8	rs79490829	0.2701	1.23161e-06	0.282852	0.435327	8	rs79490829	0.4015	1.23161e-06	0.408119	0.815351	8	rs79490829	0.1381	1.23161e-06	0.156326	0.299231	7	rs79490829	0.06083	1.23161e-06	0.0806182	0.705267	7	rs79490829	0.0245	1.23161e-06	0.0411788	0.779643	7	NA	NA	NA	NA	NA	NA	0	0
ZNF443	rs57342506	0.320695	4.45177e-14	0.324886	0.0844291	9	rs57342506	0.1742	4.45177e-14	0.175518	0.22565	12	rs57342506	0.359	4.45177e-14	0.371499	0.28662	20	rs57342506	0.1848	4.45177e-14	0.191656	0.885068	20	rs57342506	0.3852	4.45177e-14	0.386177	0.0453339	20	rs57342506	0.0001852	4.45177e-14	0.000810993	0.014466	12	rs57342506	0.8464	4.45177e-14	0.847681	0.597078	12	rs57342506	0.04759	4.45177e-14	0.055222	0.0643453	12	rs12973119	0.1284	1.16503e-07	0.143571	NA	NA	0	0
ZNF454	rs12514348	0.359177	4.26781e-11	0.363803	0.216709	20	rs12514348	0.7296	4.26781e-11	0.726052	0.769059	20	rs12514348	0.6693	4.26781e-11	0.674342	0.113494	20	rs12514348	0.241	4.26781e-11	0.247099	0.596299	20	rs12514348	0.5831	4.26781e-11	0.586718	0.360573	20	rs12514348	0.005003	4.26781e-11	0.00993207	0.367438	20	rs12514348	0.8868	4.26781e-11	0.885346	0.698038	20	rs12514348	0.1102	4.26781e-11	0.120402	0.399376	20	NA	NA	NA	NA	NA	NA	0	0
ZNF492	rs55716469	0.320492	3.42626e-17	0.32383	0.806563	11	rs55716469	0.06132	3.42626e-17	0.0672074	0.271169	13	rs55716469	0.2515	3.42626e-17	0.258451	0.00198694	20	rs55716469	0.3689	3.42626e-17	0.371346	0.99804	20	rs55716469	0.08902	3.42626e-17	0.0981678	0.635578	20	rs55716469	0.5004	3.42626e-17	0.502478	0.930181	13	rs55716469	0.6356	3.42626e-17	0.634997	0.835878	13	rs55716469	0.9718	3.42626e-17	0.97163	0.900138	13	rs2361256	0.1352	3.70608e-17	0.141604	0.0513639	8	0	0
ZNF493	rs1533674	0.163921	4.77048e-08	0.177388	0.0507103	8	rs1533674	0.1179	4.77048e-08	0.12992	0.0403154	13	rs1533674	0.03911	4.77048e-08	0.0548298	0.120711	17	rs1533674	0.8538	4.77048e-08	0.852493	0.993482	17	rs1533674	0.07394	4.77048e-08	0.090157	0.108211	19	rs1533674	2.834e-05	4.77048e-08	0.000899023	0.509602	11	rs1533674	0.001022	4.77048e-08	0.00484326	0.220741	11	rs1533674	7.103e-06	4.77048e-08	0.000522566	0.312915	11	rs1533674	0.09313	4.77048e-08	0.107853	NA	NA	0	0
ZNF507	rs741445	0.536044	1.49969e-06	0.539386	0.430046	8	rs741445	0.1096	1.49969e-06	0.125407	0.0691994	8	rs741445	0.08273	1.49969e-06	0.104421	0.010558	7	rs741445	0.009972	1.49969e-06	0.0229505	0.206564	8	rs741445	0.06543	1.49969e-06	0.0840576	0.0215032	8	rs741445	0.3697	1.49969e-06	0.376614	0.416061	8	rs741445	0.3567	1.49969e-06	0.366372	0.393584	8	rs741445	0.7957	1.49969e-06	0.795812	0.360064	8	NA	NA	NA	NA	NA	NA	0	0
ZNF519	rs9958799	0.561506	3.08987e-23	0.562142	0.83413	14	rs9958799	0.399	3.08987e-23	0.397885	0.801486	20	rs9958799	0.1607	3.08987e-23	0.159813	0.468095	20	rs9958799	0.07725	3.08987e-23	0.0818564	0.568916	20	rs9958799	0.04344	3.08987e-23	0.0499226	0.804433	20	rs9958799	0.6295	3.08987e-23	0.629553	0.463885	20	rs9958799	0.3412	3.08987e-23	0.344	0.82936	20	rs9958799	0.6005	3.08987e-23	0.600917	0.639149	20	rs8086392	0.1781	5.84029e-19	0.18294	NA	NA	0	0
ZNF559	rs28384491	0.023863	6.85138e-18	0.0288328	NA	NA	rs28384491	0.03231	6.85138e-18	0.0380416	0.224949	4	rs28384491	0.4799	6.85138e-18	0.48444	0.151749	4	rs28384491	0.9337	6.85138e-18	0.933384	0.756486	4	rs28384491	0.3426	6.85138e-18	0.346349	0.274397	4	rs28384491	0.04461	6.85138e-18	0.0503865	NA	NA	rs28384491	0.07516	6.85138e-18	0.0818497	NA	NA	rs28384491	0.01895	6.85138e-18	0.0236594	NA	NA	NA	NA	NA	NA	NA	NA	0	0
ZNF596	rs11774528	0.518148	4.19431e-10	0.520396	0.457344	20	rs11774528	0.1317	4.19431e-10	0.144692	0.375422	20	rs11774528	0.7862	4.19431e-10	0.783521	0.052183	20	rs11774528	0.2486	4.19431e-10	0.257041	0.341234	20	rs11774528	0.8056	4.19431e-10	0.81114	0.282189	20	rs11774528	0.3559	4.19431e-10	0.358568	0.167715	20	rs11774528	0.1099	4.19431e-10	0.122169	0.318216	20	rs11774528	0.05063	4.19431e-10	0.061607	0.151689	20	rs12676775	0.07638	2.415e-09	0.0893422	0.823558	19	0	0
ZNF66	rs441123	0.851801	6.33973e-44	0.851808	0.925927	6	rs370551	0.5927	1.50602e-45	0.588906	0.238237	13	rs383038	0.7885	1.50602e-45	0.788231	0.0113531	16	rs383038	0.2872	1.50602e-45	0.288712	0.1822	16	rs383038	0.8307	1.50602e-45	0.828839	0.0562614	16	rs370551	0.1199	1.50602e-45	0.122842	0.0456398	13	rs370551	0.01355	1.50602e-45	0.0149659	0.00445807	13	rs370551	0.489	1.50602e-45	0.48945	0.00745882	13	rs370551	0.09051	1.50602e-45	0.092988	0.0284216	5	0	0
ZNF660	rs2372772	0.188743	9.59917e-10	0.198824	0.162127	15	rs2372772	0.3421	9.59917e-10	0.348829	0.152438	15	rs2372772	0.2016	9.59917e-10	0.207386	0.968936	18	rs2372772	0.08535	9.59917e-10	0.0983405	0.61058	18	rs2372772	0.1351	9.59917e-10	0.145165	0.755832	18	rs2372772	0.1539	9.59917e-10	0.16469	0.325596	15	rs2372772	0.03351	9.59917e-10	0.0445213	0.589306	15	rs2372772	0.4986	9.59917e-10	0.50148	0.326224	15	rs939650	0.1629	9.59917e-10	0.172347	NA	NA	0	0
ZNF670	NA	NA	NA	NA	NA	NA	rs4925614	0.4856	1.34479e-14	0.491839	0.628387	20	rs4925614	0.08531	1.34479e-14	0.0905894	0.566039	20	rs4925614	0.6437	1.34479e-14	0.645005	0.362496	20	rs4925614	0.03092	1.34479e-14	0.0370058	0.852602	20	rs4925614	0.7203	1.34479e-14	0.720266	0.45182	20	rs4925614	0.4914	1.34479e-14	0.494883	0.526406	20	rs4925614	0.4164	1.34479e-14	0.418794	0.452594	20	rs4925614	0.06035	1.34479e-14	0.0682201	0.443673	9	0	0
ZNF676	rs411557	0.003623	1.0195e-88	0.00397945	0.424814	20	rs411557	0.02619	1.0195e-88	0.0285171	0.31497	20	rs411557	0.003691	1.0195e-88	0.00382487	0.188048	20	rs411557	0.05061	1.0195e-88	0.0521021	0.173961	20	rs411557	0.01715	1.0195e-88	0.0175803	0.852768	20	rs113493783	0.1464	1.0195e-88	0.145756	6.0928e-05	20	rs113493783	0.002297	1.0195e-88	0.00259639	0.00127671	20	rs113493783	0.002851	1.0195e-88	0.00316433	1.04778e-05	20	rs461312	0.1954	1.0195e-88	0.196328	0.0573411	20	0	0
ZNF682	rs11668688	0.730009	1.96726e-06	0.73065	0.67882	20	rs11668688	0.8927	1.96726e-06	0.891087	0.765886	20	rs11668688	0.3965	1.96726e-06	0.403902	0.695886	20	rs11668688	0.3379	1.96726e-06	0.348373	0.797952	20	rs11668688	0.5501	1.96726e-06	0.551654	0.0771887	20	rs11668688	0.02094	1.96726e-06	0.0378471	0.485023	20	rs11668688	0.9338	1.96726e-06	0.933847	0.609918	20	rs11668688	0.2275	1.96726e-06	0.242525	0.417769	20	rs1974649	0.1715	4.61251e-06	0.190494	0.782832	6	0	0
ZNF713	rs6593285	0.407605	1.73442e-08	0.412613	0.316761	20	rs6593285	0.1708	1.73442e-08	0.184599	0.0406336	20	rs6593285	0.1611	1.73442e-08	0.175588	0.0387946	20	rs6593285	0.6692	1.73442e-08	0.669989	0.21902	20	rs6593285	0.4074	1.73442e-08	0.40786	0.165854	20	rs6593285	0.1112	1.73442e-08	0.126004	0.723426	20	rs6593285	0.7007	1.73442e-08	0.700693	0.00845266	20	rs6593285	0.699	1.73442e-08	0.698521	0.019047	20	rs4948094	0.1997	8.41184e-08	0.212331	0.061388	15	0	0
ZNF726	rs3764587	0.188695	1.50719e-06	0.2048	0.146248	6	rs3764587	0.7547	1.50719e-06	0.754456	0.072677	8	rs3764587	0.8465	1.50719e-06	0.848261	0.0879794	11	rs3764587	0.8485	1.50719e-06	0.849745	0.603252	11	rs3764587	0.8456	1.50719e-06	0.841616	0.0333233	11	rs3764587	0.3043	1.50719e-06	0.314434	0.0174613	8	rs3764587	0.6003	1.50719e-06	0.60361	0.243882	8	rs3764587	0.4588	1.50719e-06	0.46392	0.083542	8	NA	NA	NA	NA	NA	NA	0	0
ZNF732	rs6848983	0.116369	6.56841e-20	0.121747	0.379195	4	rs6848983	0.07318	6.56841e-20	0.0801866	0.897227	9	rs6848983	0.2541	6.56841e-20	0.259777	0.196899	10	rs6848983	0.1227	6.56841e-20	0.128241	0.206626	10	rs6848983	0.3152	6.56841e-20	0.320193	0.271023	10	rs6848983	0.427	6.56841e-20	0.427498	0.247418	9	rs6848983	0.7189	6.56841e-20	0.71835	0.869983	9	rs6848983	0.9916	6.56841e-20	0.992005	0.444773	9	rs6599317	0.1299	2.45338e-08	0.143667	NA	NA	0	0
ZNF736	rs640815	0.145115	1.16384e-06	0.162809	0.469548	14	rs640815	0.2141	1.16384e-06	0.227571	0.307067	15	rs640815	0.3781	1.16384e-06	0.390833	0.496683	17	rs640815	0.1749	1.16384e-06	0.190747	0.912275	17	rs640815	0.2628	1.16384e-06	0.277691	0.43048	17	rs640815	0.02315	1.16384e-06	0.0399137	0.238506	15	rs640815	0.5334	1.16384e-06	0.535325	0.163455	15	rs640815	0.09153	1.16384e-06	0.110507	0.12745	15	rs621054	0.138	1.17024e-06	0.156499	0.492054	8	0	0
ZNF774	rs16944168	0.822205	5.63964e-07	0.822372	0.222857	10	rs16944168	0.3602	5.63964e-07	0.367239	0.512573	16	rs16944168	0.9447	5.63964e-07	0.952159	0.35846	18	rs16944168	0.6186	5.63964e-07	0.619773	0.587023	18	rs16944168	0.9123	5.63964e-07	0.916185	0.632132	18	rs16944168	0.09415	5.63964e-07	0.112077	0.00214041	16	rs16944168	0.08997	5.63964e-07	0.107764	0.0536543	16	rs16944168	0.02211	5.63964e-07	0.0372573	0.00226968	16	NA	NA	NA	NA	NA	NA	0	0
ZNF780A	rs2569646	0.09739	4.59307e-08	0.11266	0.711968	9	rs2569646	0.5501	4.59307e-08	0.550896	0.517892	13	rs1836008	0.1211	4.59307e-08	0.131945	0.243769	13	rs1836008	0.2741	4.59307e-08	0.283576	0.895057	13	rs1836008	0.4384	4.59307e-08	0.44317	0.153214	13	rs2569646	0.4311	4.59307e-08	0.436597	0.513045	13	rs2569646	0.5492	4.59307e-08	0.550149	0.793878	13	rs2569646	0.9353	4.59307e-08	0.935135	0.753325	13	NA	NA	NA	NA	NA	NA	0	0
ZNF781	rs56077756	0.004352	1.97318e-09	0.00998923	0.293705	20	rs56077756	0.02981	1.97318e-09	0.0401973	0.26337	20	rs56077756	0.0001903	1.97318e-09	0.00145401	0.170957	20	rs56077756	0.535	1.97318e-09	0.53527	0.64305	20	rs56077756	0.003111	1.97318e-09	0.00800081	0.0964591	20	rs56077756	0.4133	1.97318e-09	0.418649	0.149675	20	rs56077756	0.07659	1.97318e-09	0.0894629	0.269013	20	rs56077756	0.2993	1.97318e-09	0.306625	0.180751	20	rs2385005	0.04882	2.94067e-09	0.0611922	0.870448	15	0	0
ZNF846	rs10414485	0.51375	1.45871e-09	0.516194	0.819702	6	rs10414485	0.5055	1.45871e-09	0.504561	0.273286	7	rs10414485	0.1217	1.45871e-09	0.129694	0.708209	13	rs10414485	0.2855	1.45871e-09	0.292148	0.291886	13	rs10414485	0.41	1.45871e-09	0.419366	0.644116	13	rs10414485	0.3082	1.45871e-09	0.315274	0.137123	7	rs10414485	0.6414	1.45871e-09	0.641544	0.558011	7	rs10414485	0.9924	1.45871e-09	0.991557	0.530774	7	rs8112608	0.0332	1.00536e-06	0.050822	NA	NA	0	0
ZNF93	rs73532705	0.798188	1.93804e-06	0.798469	0.965657	20	rs73532705	0.6391	1.93804e-06	0.640195	0.628124	20	rs73532705	0.295	1.93804e-06	0.306246	0.598252	20	rs73532705	0.06182	1.93804e-06	0.0816152	0.724141	20	rs73532705	0.1097	1.93804e-06	0.127688	0.302831	20	rs73532705	0.0885	1.93804e-06	0.108408	0.531551	20	rs73532705	0.7888	1.93804e-06	0.787963	0.778807	20	rs73532705	0.3748	1.93804e-06	0.382397	0.53261	20	NA	NA	NA	NA	NA	NA	0	0
ZNF98	rs1368450	0.600642	4.38579e-12	0.601675	0.0176208	20	rs1368450	0.5269	4.38579e-12	0.531554	0.0940219	20	rs1368450	0.832	4.38579e-12	0.825958	0.389179	20	rs1368450	0.2865	4.38579e-12	0.292344	0.402324	20	rs1368450	0.8169	4.38579e-12	0.821445	0.281829	20	rs1368450	0.8295	4.38579e-12	0.82997	0.396278	20	rs1368450	0.1865	4.38579e-12	0.194709	0.0119968	20	rs1368450	0.3423	4.38579e-12	0.346442	0.0299626	20	rs931608	0.1993	1.02762e-06	0.214296	0.311073	8	0	0
ZNHIT1	rs10215699	0.110705	5.18711e-07	0.128484	NA	NA	rs10265206	0.1986	1.45859e-08	0.208507	0.698326	3	rs10265206	0.04561	1.45859e-08	0.0605528	0.0157114	4	rs10265206	0.1576	1.45859e-08	0.170722	0.976567	4	rs10265206	0.6761	1.45859e-08	0.676016	0.324714	4	rs10265206	0.3844	1.45859e-08	0.389794	0.156041	3	rs10265206	0.1006	1.45859e-08	0.114764	0.962963	3	rs10265206	0.08866	1.45859e-08	0.103019	0.64976	3	NA	NA	NA	NA	NA	NA	0	0
ZNRF3	NA	NA	NA	NA	NA	NA	NA	NA	NA	NA	NA	NA	rs368617264	0.3299	3.17026e-06	0.33755	0.020732	4	rs368617264	0.8517	3.17026e-06	0.85359	0.795286	5	rs368617264	0.9894	3.17026e-06	0.987725	0.412388	5	NA	NA	NA	NA	NA	NA	NA	NA	NA	NA	NA	NA	NA	NA	NA	NA	NA	NA	NA	NA	NA	NA	NA	NA	0	0
ZP3	rs28670022	0.663295	6.78006e-15	0.663791	0.568369	13	rs28670022	0.3074	6.78006e-15	0.312989	0.107603	20	rs1638132	0.06845	6.5828e-15	0.0766238	0.522857	20	rs1638132	0.3117	6.5828e-15	0.314381	0.41414	20	rs1638132	0.2154	6.5828e-15	0.22046	0.533232	20	rs28670022	0.003549	6.78006e-15	0.00641806	0.66472	18	rs28670022	0.7007	6.78006e-15	0.700058	0.712683	18	rs28670022	0.1333	6.78006e-15	0.140357	0.607992	18	rs1638132	0.1992	6.5828e-15	0.204758	0.39304	14	0	0
ZSCAN21	rs4134917	0.027376	3.06993e-06	0.0460705	0.0447091	9	rs7341389	0.174	2.6866e-06	0.194495	0.0472506	10	rs7341389	0.08596	2.6866e-06	0.102165	0.000966402	12	rs7341389	0.3906	2.6866e-06	0.397076	0.542252	12	rs7341389	0.08433	2.6866e-06	0.107922	0.00303885	12	rs7341389	4.503e-05	2.6866e-06	0.00210026	7.5834e-05	10	rs7341389	0.08273	2.6866e-06	0.10308	0.00639641	10	rs7341389	0.2111	2.6866e-06	0.227088	0.000733585	10	rs7341389	0.1429	2.6866e-06	0.161913	0.346542	7	0	0
ZSWIM7	rs3760297	0.436757	1.86429e-07	0.441841	0.399023	4	rs3760297	0.3157	1.86429e-07	0.326056	0.613632	5	rs3760297	0.09275	1.86429e-07	0.107486	0.0982841	8	rs3760297	0.5596	1.86429e-07	0.561858	0.489438	8	rs3760297	0.04819	1.86429e-07	0.0671097	0.233556	8	rs3760297	1.356e-05	1.86429e-07	0.000848325	0.11209	5	rs3760297	0.4642	1.86429e-07	0.46792	0.757651	5	rs3760297	0.006071	1.86429e-07	0.015053	0.286663	5	NA	NA	NA	NA	NA	NA	0	0
ZUP1	rs784133	0.157347	3.91832e-07	0.17317	0.719151	8	rs784133	0.02401	3.91832e-07	0.040347	0.472128	8	rs784133	0.065	3.91832e-07	0.0866182	0.670883	10	rs784133	0.03472	3.91832e-07	0.0512869	0.628409	10	rs784133	0.1416	3.91832e-07	0.162052	0.29925	10	rs784133	0.2206	3.91832e-07	0.235429	0.394869	8	rs784133	0.3196	3.91832e-07	0.328768	0.574417	8	rs784133	0.9242	3.91832e-07	0.924998	0.478752	8	rs784130	0.04761	1.97217e-06	0.066635	0.981692	5	0	0

### Sheet: Table_S14
Table S14. Fine-mapping of human coronary artery eQTLs using mixFine
gene_name	variant	CS_num	PIP	CS_num_snps	discovery	is_lead
ABCC1	rs6498599	1	0.27457	11	0	0
ABCC1	rs11075295	1	0.151178	11	0	1
ABCC1	rs2074087	1	0.151178	11	0	0
ABCC1	rs3851709	1	0.151178	11	0	0
ABCC1	rs6498598	1	0.131656	11	0	0
ABCC1	rs7185286	1	0.131656	11	0	0
ABCC1	rs152033	2	0.230386	11	0	0
ABCC1	rs246213	2	0.230386	11	0	0
ABCC1	rs246241	2	0.230386	11	0	0
ABCC1	rs246237	2	0.146297	11	0	0
ABCC1	rs246238	2	0.146297	11	0	0
ABCC6	rs2239323	1	0.238621	9	0	1
ABCC6	rs8058694	1	0.238621	9	0	0
ABCC6	rs8058696	1	0.238621	9	0	0
ABHD12B	rs1042266	1	0.130367	18	1	1
ABHD12B	rs11157780	1	0.130367	18	1	0
ABHD12B	rs11157782	1	0.130367	18	1	0
ABHD12B	rs12436911	1	0.101146	18	1	0
ABHD16A	rs1475865	1	0.266417	4	0	0
ABHD16A	rs3115667	1	0.266417	4	0	0
ABHD16A	rs3130617	1	0.266417	4	0	0
ABHD16A	rs2857597	1	0.188343	4	0	1
ABRA	rs2449837	1	0.668096	5	0	1
ABRA	rs2513860	1	0.124759	5	0	0
ABRA	rs2513861	1	0.124759	5	0	0
ABRACL	rs62441849	1	0.838595	3	0	1
AC002064.1	rs17863998	1	0.2868	15	0	1
AC002064.1	rs42608	1	0.14465	15	0	0
AC002074.1	rs4729128	1	0.413986	4	1	1
AC002074.1	rs6970279	1	0.413986	4	1	0
AC002074.1	rs2374718	1	0.112498	4	1	0
AC002550.1	rs72769565	1	0.160105	48	0	1
AC004540.1	rs1229664	1	0.980891	1	0	1
AC004691.1	rs10263836	1	0.393994	3	0	0
AC004691.1	rs4645485	1	0.393994	3	0	0
AC004691.1	rs6959381	1	0.192521	3	0	1
AC004908.1	rs17272508	1	0.801109	4	0	1
AC004982.1	rs7385346	1	0.19201	21	0	0
AC004982.1	rs2348337	1	0.183708	21	0	1
AC004982.1	rs62450240	1	0.111614	21	0	0
AC004982.1	rs75311406	1	0.111614	21	0	0
AC005040.2	rs10166025	1	0.11301	9	1	1
AC005040.2	rs10185380	1	0.11301	9	1	0
AC005040.2	rs10205709	1	0.11301	9	1	0
AC005040.2	rs13424656	1	0.11301	9	1	0
AC005040.2	rs1404140	1	0.11301	9	1	0
AC005040.2	rs2097936	1	0.11301	9	1	0
AC005040.2	rs28841959	1	0.11301	9	1	0
AC005040.2	rs6709640	1	0.11301	9	1	0
AC005040.2	rs6748743	1	0.11301	9	1	0
AC005180.2	rs12952284	1	0.109732	28	0	1
AC005332.2	rs2058109	1	0.276687	9	0	1
AC005332.2	rs17144048	1	0.106787	9	0	0
AC005332.2	rs74364881	1	0.106787	9	0	0
AC005332.2	rs76233754	1	0.106787	9	0	0
AC005332.2	rs77516845	1	0.106787	9	0	0
AC005332.2	rs77858071	1	0.106787	9	0	0
AC005332.2	rs78958081	1	0.106787	9	0	0
AC005332.7	rs34468995	1	0.283806	11	0	0
AC005332.7	rs58696663	1	0.250539	11	0	0
AC005520.2	rs12886003	1	0.181395	12	0	1
AC005520.2	rs12887667	1	0.181395	12	0	0
AC005520.2	rs12890741	1	0.181395	12	0	0
AC005520.2	rs74576495	1	0.161998	12	0	0
AC005520.5	rs78870464	1	0.129926	17	1	1
AC006299.1	rs10766987	1	0.207596	6	0	0
AC006299.1	rs10766988	1	0.207596	6	0	0
AC006299.1	rs10833861	1	0.207596	6	0	0
AC006299.1	rs7127094	1	0.207596	6	0	0
AC006299.1	rs2195029	1	0.101299	6	0	1
AC006460.2	rs7594518	1	0.437713	3	0	1
AC006460.2	rs1023568	1	0.383127	3	0	0
AC006460.2	rs12623203	1	0.18557	3	0	0
AC007216.2	rs9282774	1	0.179544	16	1	0
AC007216.2	rs78370510	1	0.113742	16	1	0
AC007262.2	rs11844076	1	0.129328	28	1	1
AC007262.2	rs12372876	1	0.129328	28	1	0
AC007686.4	rs12889775	1	0.987583	1	1	1
AC007780.1	rs11868680	1	0.685333	11	0	1
AC008014.1	rs12824716	1	0.575034	2	0	1
AC008014.1	rs4073925	1	0.41933	2	0	0
AC008467.1	rs814153	1	0.667764	6	0	1
AC008467.1	rs1965670	1	0.107926	6	0	0
AC008629.1	rs299216	1	0.178133	19	1	1
AC008676.1	rs6875379	1	0.751909	4	0	1
AC008758.2	rs12975490	1	0.110707	15	1	1
AC008758.2	rs13344044	1	0.110707	15	1	0
AC008758.2	rs17469514	1	0.110707	15	1	0
AC008758.2	rs6511800	1	0.110707	15	1	0
AC009126.1	rs3849749	1	0.129005	16	0	1
AC009126.1	rs6859168	1	0.129005	16	0	0
AC009126.1	rs251340	1	0.112723	16	0	0
AC009126.1	rs251341	1	0.112723	16	0	0
AC009269.2	rs4776525	1	0.252213	26	0	1
AC009318.1	rs966541	1	0.901173	2	0	1
AC009495.1	rs10930187	1	0.203658	6	1	1
AC009495.1	rs11687950	1	0.203658	6	1	0
AC009495.1	rs2288702	1	0.203658	6	1	0
AC009495.1	rs57608819	1	0.203658	6	1	0
AC009495.2	rs12619385	1	0.275953	6	0	0
AC009495.2	rs16851176	1	0.275953	6	0	0
AC009495.2	rs4667498	1	0.275953	6	0	0
AC009522.1	rs7299436	1	0.292289	5	1	1
AC009522.1	rs11105382	1	0.175921	5	1	0
AC009522.1	rs11105383	1	0.175921	5	1	0
AC009522.1	rs2280715	1	0.175921	5	1	0
AC009522.1	rs73437382	1	0.175921	5	1	0
AC010343.3	rs9292479	1	0.386362	6	0	1
AC010343.3	rs9885222	1	0.386362	6	0	0
AC011306.1	rs114782293	1	0.955698	1	1	0
AC011595.2	rs2374584	1	0.695587	2	0	1
AC011595.2	rs4275717	1	0.272258	2	0	0
AC012358.1	rs57681837	1	0.357263	10	0	0
AC012358.1	rs17046778	1	0.238885	10	0	1
AC012370.2	rs7569084	1	0.124068	27	1	0
AC013643.2	rs13249159	1	0.104344	19	0	0
AC013643.2	rs13273575	1	0.104344	19	0	0
AC013643.2	rs1809285	1	0.104344	19	0	0
AC013643.2	rs2010903	1	0.104344	19	0	0
AC013643.2	rs2010937	1	0.104344	19	0	0
AC013643.2	rs898475	1	0.104344	19	0	0
AC016571.1	rs6875379	1	0.431848	4	0	1
AC016571.1	rs10054755	1	0.18936	4	0	0
AC016571.1	rs10063413	1	0.18936	4	0	0
AC016571.1	rs10063539	1	0.18936	4	0	0
AC016705.2	rs12901125	1	0.836092	4	0	1
AC016722.2	rs34581142	1	0.792387	6	0	1
AC018742.1	rs368523	1	0.133125	41	0	1
AC018742.1	rs384429	1	0.133125	41	0	0
AC018742.1	rs414611	1	0.133125	41	0	0
AC018742.1	rs437362	1	0.133125	41	0	0
AC018742.1	rs6704721	2	0.187627	41	0	0
AC020907.4	rs67813969	1	0.215482	17	0	0
AC020907.4	rs4346305	1	0.174095	17	0	1
AC020907.4	rs35879596	1	0.109033	17	0	0
AC021683.2	rs2410426	1	0.554714	4	0	1
AC021683.2	rs2411125	1	0.27473	4	0	0
AC021785.1	rs17704313	1	0.384984	4	0	0
AC021785.1	rs10504440	1	0.241849	4	0	0
AC021785.1	rs4339650	1	0.241849	4	0	1
AC021785.1	rs1462022	1	0.116776	4	0	0
AC023421.2	rs572858	1	0.224298	10	0	1
AC023421.2	rs550201	1	0.126068	10	0	0
AC023421.2	rs576687	1	0.126068	10	0	0
AC025031.4	rs4768697	1	0.781581	4	0	1
AC025031.4	rs4073925	1	0.109371	4	0	0
AC025265.1	rs11111757	1	0.158863	17	0	0
AC025265.1	rs11111765	1	0.120405	17	0	1
AC025434.1	rs157345	1	0.51645	4	0	1
AC025434.1	rs157352	1	0.173645	4	0	0
AC025434.1	rs157676	1	0.132015	4	0	0
AC025434.1	rs157677	1	0.132015	4	0	0
AC025449.2	rs2270559	1	0.117488	20	1	1
AC025449.2	rs2886505	1	0.117488	20	1	0
AC025449.2	rs7712984	1	0.117488	20	1	0
AC025470.2	rs6450424	1	0.123895	15	0	1
AC025470.2	rs6450425	1	0.123895	15	0	0
AC025470.2	rs6892900	1	0.123895	15	0	0
AC025470.2	rs903409	1	0.123895	15	0	0
AC025470.2	rs10471437	1	0.11818	15	0	0
AC025766.1	rs1264054	1	0.1269	10	1	0
AC025766.1	rs255176	1	0.1269	10	1	0
AC025766.1	rs255177	1	0.1269	10	1	0
AC025774.1	rs3112401	1	0.588158	3	1	1
AC025774.1	rs1217823	1	0.193782	3	1	0
AC025774.1	rs3101184	1	0.193782	3	1	0
AC026191.1	rs11547584	1	0.279008	4	1	1
AC026191.1	rs62246267	1	0.279008	4	1	0
AC026191.1	rs73126664	1	0.279008	4	1	0
AC026191.1	rs7638655	1	0.15109	4	1	0
AC026979.4	rs12541087	1	0.486319	7	1	1
AC026979.4	rs66737526	1	0.331864	7	1	0
AC027288.3	rs6539467	1	0.284671	6	0	1
AC027288.3	rs7980644	1	0.284671	6	0	0
AC027288.3	rs1553526	1	0.232965	6	0	0
AC034154.1	rs10213173	1	0.333614	28	1	1
AC040970.1	rs7814272	1	0.139452	9	0	1
AC040970.1	rs3739232	1	0.105248	9	0	0
AC040970.1	rs6988905	1	0.105248	9	0	0
AC040970.1	rs7009780	1	0.105248	9	0	0
AC040970.1	rs7015022	1	0.105248	9	0	0
AC040970.1	rs7815457	1	0.105248	9	0	0
AC040970.1	rs7816501	1	0.105248	9	0	0
AC044810.2	rs17313467	1	0.316632	7	0	1
AC044810.2	rs7111122	1	0.316632	7	0	0
AC053527.2	rs4694156	1	0.253046	9	0	1
AC053527.2	rs10034689	1	0.161709	9	0	0
AC053527.2	rs10035001	1	0.117812	9	0	0
AC053527.2	rs5020219	1	0.117812	9	0	0
AC053527.2	rs10050235	1	0.110327	9	0	0
AC055839.2	rs8070008	1	0.211535	13	1	1
AC055839.2	rs8069978	1	0.177526	13	1	0
AC060766.4	rs72483215	1	0.275772	16	0	1
AC060766.4	rs60474107	1	0.169815	16	0	0
AC060766.4	rs722374	1	0.104316	16	0	0
AC069228.1	rs10862294	1	0.120284	33	1	1
AC073114.1	rs7457432	1	0.101554	31	1	1
AC073130.1	rs79003291	1	0.410061	8	0	1
AC073130.1	rs17138684	1	0.191163	8	0	0
AC073130.1	rs1011442	1	0.171866	8	0	0
AC073263.1	rs7599394	1	0.594848	4	0	1
AC073263.1	rs828881	1	0.145586	4	0	0
AC073263.1	rs828842	1	0.136703	4	0	0
AC073475.1	rs2662690	1	0.202002	26	1	1
AC073475.1	rs2715977	1	0.202002	26	1	0
AC073475.1	rs2715975	1	0.190809	26	1	0
AC073475.1	rs28455564	2	0.333658	26	1	0
AC073475.1	rs28616785	2	0.333658	26	1	0
AC073475.1	rs73845514	2	0.333658	26	1	0
AC073475.1	rs55852530	3	0.22121	26	1	0
AC073569.2	rs28399936	1	0.128275	38	1	1
AC073912.1	rs7956851	1	0.307389	9	0	0
AC073912.1	rs17564	1	0.23415	9	0	1
AC073912.1	rs1077317	1	0.14393	9	0	0
AC073912.2	rs7956851	1	0.350156	9	0	1
AC073912.2	rs17564	1	0.191258	9	0	0
AC078785.1	rs2293560	1	0.433919	7	0	0
AC078785.1	rs7633507	1	0.132451	7	0	0
AC078785.1	rs1488190	1	0.131901	7	0	1
AC078785.1	rs6438123	1	0.131901	7	0	0
AC079414.3	rs7197900	1	0.932131	2	0	1
AC079848.1	rs16837018	2	0.125508	112	0	0
AC079848.1	rs57176887	2	0.125508	112	0	0
AC079848.1	rs57595382	2	0.125508	112	0	0
AC079848.1	rs58043886	2	0.125508	112	0	0
AC079848.1	rs61564831	2	0.125508	112	0	0
AC079848.1	rs73861620	2	0.125508	112	0	0
AC079848.1	rs7615161	2	0.125508	112	0	0
AC079848.1	rs16837032	2	0.125206	112	0	0
AC079848.1	rs11924478	3	0.173623	112	0	0
AC079848.1	rs1868130	3	0.166348	112	0	0
AC079848.1	rs1868131	3	0.166348	112	0	0
AC079848.1	rs7630173	3	0.166348	112	0	0
AC079848.1	rs2278756	3	0.165416	112	0	0
AC079848.1	rs10934745	3	0.164605	112	0	0
AC079848.1	rs6769019	5	0.112024	112	0	0
AC079848.1	rs6438994	5	0.111977	112	0	0
AC079848.1	rs6797108	5	0.111942	112	0	0
AC079848.1	rs77198521	5	0.111605	112	0	0
AC079848.1	rs79658121	5	0.111605	112	0	0
AC079848.1	rs75091694	5	0.111561	112	0	0
AC079848.1	rs79991645	5	0.111561	112	0	0
AC079848.1	rs75529867	5	0.111094	112	0	0
AC079848.1	rs2971285	5	0.111044	112	0	0
AC084018.1	rs1168665	1	0.178286	20	0	1
AC084357.2	rs12426075	1	0.114567	28	1	1
AC084357.2	rs12818183	1	0.114567	28	1	0
AC084357.2	rs12822378	1	0.114567	28	1	0
AC084357.2	rs7306075	1	0.114567	28	1	0
AC084357.2	rs144579000	2	0.715876	28	1	0
AC084357.2	rs113039666	2	0.134489	28	1	0
AC084357.2	rs4763124	2	0.125693	28	1	0
AC084357.2	rs41476346	3	0.340008	28	1	0
AC084357.2	rs35049932	3	0.171037	28	1	0
AC084357.2	rs60186804	3	0.171037	28	1	0
AC087521.4	rs12417393	1	0.114642	22	0	1
AC087521.4	rs58817325	1	0.114642	22	0	0
AC087521.4	rs11555762	1	0.103108	22	0	0
AC087521.4	rs3736505	1	0.103108	22	0	0
AC087741.1	rs4072867	1	0.173613	18	0	1
AC090360.1	rs11665594	1	0.239848	47	0	1
AC090360.1	rs113267747	1	0.100704	47	0	0
AC090360.1	rs113838966	1	0.100704	47	0	0
AC090360.1	rs7228169	2	0.229822	47	0	0
AC090630.1	rs12813776	1	0.251006	4	0	1
AC090630.1	rs1920686	1	0.251006	4	0	0
AC090630.1	rs4306331	1	0.251006	4	0	0
AC090630.1	rs4511337	1	0.251006	4	0	0
AC091045.1	rs6582	1	0.306019	20	0	1
AC091045.1	rs1813898	1	0.10722	20	0	0
AC091045.1	rs8029384	1	0.10722	20	0	0
AC091045.1	rs11629711	1	0.104261	20	0	0
AC091814.1	rs7959482	1	0.29616	15	1	1
AC091814.1	rs10743867	1	0.101526	15	1	0
AC091814.1	rs7962689	1	0.101526	15	1	0
AC091889.1	rs6867437	1	0.460609	16	1	1
AC092375.2	rs78081702	1	0.614188	4	0	1
AC092375.2	rs144652557	1	0.297524	4	0	0
AC092747.4	rs61920405	1	0.154319	30	0	0
AC092757.2	rs4482214	1	0.243871	8	0	1
AC092757.2	rs35168204	1	0.214029	8	0	0
AC092757.2	rs8036907	1	0.214029	8	0	0
AC092757.2	rs11071407	1	0.118296	8	0	0
AC093849.3	rs2119791	1	0.652829	5	1	1
AC093849.3	rs12511985	1	0.183803	5	1	0
AC099066.2	rs6701838	1	0.140079	14	0	1
AC099066.2	rs2246539	1	0.121956	14	0	0
AC099066.2	rs2615063	1	0.121956	14	0	0
AC099066.2	rs10915861	1	0.102054	14	0	0
AC099329.2	rs60789149	1	0.491227	2	0	1
AC099329.2	rs6782601	1	0.491227	2	0	0
AC100823.1	rs4737366	1	0.308451	4	0	1
AC100823.1	rs57930383	1	0.308451	4	0	0
AC100823.1	rs7006139	1	0.308451	4	0	0
AC105384.1	rs13126031	1	0.316241	4	0	1
AC105384.1	rs13131842	1	0.316241	4	0	0
AC105384.1	rs13142087	1	0.316241	4	0	0
AC106895.2	rs35543766	1	0.274104	10	0	1
AC106895.2	rs12639715	1	0.23783	10	0	0
AC107021.2	rs9289712	1	0.253149	11	0	1
AC107021.2	rs7651139	1	0.234333	11	0	0
AC107021.2	rs2305274	1	0.119821	11	0	0
AC107208.1	rs35576651	1	0.822294	5	1	1
AC107223.1	rs17017899	1	0.280147	22	0	1
AC107223.1	rs13105092	1	0.105381	22	0	0
AC107223.1	rs13125851	1	0.105381	22	0	0
AC107223.1	rs1466801	1	0.105381	22	0	0
AC107223.1	rs34508362	1	0.105381	22	0	0
AC107223.1	rs34801905	1	0.105381	22	0	0
AC107223.1	rs183434818	2	0.582614	22	0	0
AC107375.1	rs11774952	1	0.133939	16	0	1
AC107375.1	rs11991696	1	0.133939	16	0	0
AC107375.1	rs13264648	1	0.133939	16	0	0
AC107375.1	rs4961309	1	0.133939	16	0	0
AC107884.1	rs10128547	1	0.296178	13	0	0
AC107884.1	rs10128576	1	0.296178	13	0	0
AC107884.1	rs11041393	1	0.296178	13	0	0
AC107884.1	rs3884596	2	0.424015	13	0	1
AC107884.1	rs4370912	2	0.323065	13	0	0
AC107953.2	rs1385496	1	0.272369	4	0	1
AC107953.2	rs1385497	1	0.272369	4	0	0
AC107953.2	rs2465383	1	0.272369	4	0	0
AC107953.2	rs1156545	1	0.182986	4	0	0
AC110285.2	rs3744146	1	0.724317	3	0	1
AC110285.2	rs111694111	1	0.193277	3	0	0
AC110795.1	rs4859623	1	0.190198	11	1	1
AC113167.1	rs6898828	1	0.137529	11	1	1
AC113167.1	rs6898168	1	0.105128	11	1	0
AC116651.1	rs1134634	1	0.54678	5	0	1
AC116651.1	rs13142069	1	0.124721	5	0	0
AC116651.1	rs7684446	1	0.124721	5	0	0
AC123023.1	rs4678662	1	0.286185	15	0	1
AC123023.1	rs11129591	1	0.185055	15	0	0
AC123023.1	rs7652379	1	0.185055	15	0	0
AC123023.1	rs9831758	2	0.865047	15	0	0
AC123912.1	rs34035322	1	0.199191	31	0	1
AC123912.1	rs1533674	1	0.122079	31	0	0
AC124068.2	rs1006660	1	0.230842	20	1	0
AC124068.2	rs758130	1	0.163944	20	1	0
AC124068.2	rs7162385	2	0.498162	20	1	0
AC124068.2	rs79826710	2	0.498162	20	1	0
AC124276.2	rs10831722	1	0.247522	4	0	1
AC124276.2	rs10831723	1	0.247522	4	0	0
AC124276.2	rs1485963	1	0.247522	4	0	0
AC124276.2	rs4306281	1	0.247522	4	0	0
AC124852.1	rs111063769	1	0.873778	2	0	1
AC124852.1	rs111063772	1	0.106842	2	0	0
AC131902.1	rs7822237	1	1	1	0	0
AC132219.1	rs10106226	1	0.389332	21	1	1
AC135178.4	rs113050172	1	0.469519	4	1	1
AC135178.4	rs12450705	1	0.385646	4	1	0
AC139769.2	rs34613019	1	0.236673	25	1	0
AC144831.1	rs77045068	1	0.785832	3	0	1
AC244517.11	rs2740584	1	0.175098	21	1	0
AC244517.11	rs7730978	1	0.175098	21	1	0
AC244517.11	rs114654172	2	0.524133	21	1	0
AC244517.11	rs188508748	2	0.177278	21	1	0
AC244517.11	rs34042554	2	0.177278	21	1	0
AC244517.7	rs590042	1	0.314661	38	0	1
AC244517.7	rs643918	1	0.314661	38	0	0
AC253576.2	rs56921373	1	0.253539	12	0	1
AC253576.2	rs113650514	1	0.147172	12	0	0
AC253576.2	rs6817633	1	0.147172	12	0	0
AC253576.2	rs73213577	1	0.147172	12	0	0
ACADVL	rs17671352	1	0.125877	21	0	0
ACADVL	rs2074222	1	0.125877	21	0	0
ACADVL	rs35594616	1	0.125877	21	0	0
ACOT11	rs300271	1	0.292152	7	0	0
ACOT11	rs300274	1	0.276976	7	0	0
ACOT11	rs1172793	1	0.146229	7	0	1
ACOT11	rs683024	1	0.112529	7	0	0
ACP6	rs11579007	1	0.424976	8	0	1
ACP6	rs34675044	1	0.208237	8	0	0
ACP6	rs33965274	1	0.106078	8	0	0
ACSM1	rs163256	1	0.441562	5	0	1
ACSM1	rs55764328	1	0.318753	5	0	0
ACSM1	rs7202947	1	0.115844	5	0	0
ACSM5	rs12599141	1	0.161975	61	0	1
ACSM5	rs7197091	1	0.161975	61	0	0
ACSM5	rs8045136	1	0.161975	61	0	0
ACSM5	rs7202392	1	0.114967	61	0	0
ACSM6	rs1049814	1	0.495814	2	0	1
ACSM6	rs1049921	1	0.495814	2	0	0
ACTR8	rs4141606	1	0.11935	22	0	1
ACTR8	rs6445612	1	0.11935	22	0	0
ACTR8	rs9880056	1	0.11935	22	0	0
ACTR8	rs186978752	2	0.548469	22	0	0
ACTR8	rs146064539	2	0.154115	22	0	0
ACTR8	rs189011579	2	0.148499	22	0	0
ACTR8	rs577725906	2	0.148499	22	0	0
ADAL	rs825740	1	0.212337	27	0	1
ADAM21	rs11628785	2	0.181823	32	0	0
ADAM21	rs2022624	2	0.164852	32	0	0
ADAM21	rs17567627	2	0.150668	32	0	0
ADAM21	rs3764183	2	0.145308	32	0	0
ADAMDEC1	rs17799264	1	0.132481	18	0	1
ADAMTS12	rs2277010	1	0.521574	29	0	1
ADAMTS12	rs6859977	1	0.10277	29	0	0
ADAMTS12	rs6894957	1	0.10277	29	0	0
ADAMTS12	rs7709003	1	0.10277	29	0	0
ADAMTS12	rs7729099	1	0.10277	29	0	0
ADAMTS3	rs962191	1	0.487198	10	0	1
ADAMTS3	rs4694488	1	0.256055	10	0	0
ADAMTSL3	rs12900358	1	0.569753	2	0	1
ADAMTSL3	rs35075309	1	0.432366	2	0	0
ADARB2	rs11250359	1	0.426539	5	0	1
ADARB2	rs11250360	1	0.426539	5	0	0
ADGRD1	rs56090874	1	0.941261	2	0	1
ADGRG6	rs2039987	1	0.150785	14	1	1
ADGRG6	rs7756305	1	0.150785	14	1	0
ADGRG6	rs9389987	1	0.150785	14	1	0
ADORA2B	rs2779210	1	0.337959	13	0	1
ADPRHL1	rs9603837	1	0.205464	7	0	1
ADPRHL1	rs7334623	1	0.173617	7	0	0
ADPRHL1	rs1018648	1	0.167774	7	0	0
ADPRHL1	rs1018647	1	0.156113	7	0	0
ADPRHL1	rs9604099	1	0.156113	7	0	0
AF165147.1	rs2831899	1	0.122904	8	0	1
AF165147.1	rs2831900	1	0.122904	8	0	0
AF165147.1	rs2831901	1	0.122904	8	0	0
AF165147.1	rs2831902	1	0.122904	8	0	0
AF165147.1	rs34170792	1	0.122904	8	0	0
AF165147.1	rs7277195	1	0.122904	8	0	0
AF165147.1	rs7281996	1	0.122904	8	0	0
AF165147.1	rs7283327	1	0.122904	8	0	0
AIF1L	rs353537	1	0.324679	8	0	1
AIF1L	rs353536	1	0.276807	8	0	0
AIF1L	rs353538	1	0.19662	8	0	0
AK9	rs113844482	2	0.335012	40	0	0
AK9	rs6907946	2	0.335012	40	0	0
AK9	rs73762719	2	0.335012	40	0	0
AK9	rs28571794	3	0.501259	40	0	0
AK9	rs73762704	3	0.501259	40	0	0
AKT3	rs12144546	1	0.193448	27	1	0
AKT3	rs2034915	1	0.132194	27	1	0
AL008721.2	rs6004675	1	0.228684	7	0	0
AL008721.2	rs9624836	1	0.220144	7	0	1
AL008721.2	rs6004671	1	0.10047	7	0	0
AL008721.2	rs6004672	1	0.10047	7	0	0
AL008721.2	rs6004673	1	0.10047	7	0	0
AL008721.2	rs9624834	1	0.100109	7	0	0
AL008721.2	rs9624835	1	0.100109	7	0	0
AL009176.1	rs454079	1	0.108457	39	1	0
AL009176.1	rs9371133	1	0.108457	39	1	0
AL009176.1	rs2997874	2	0.135747	39	1	0
AL009176.1	rs4339464	2	0.131881	39	1	0
AL021026.1	rs114603875	1	0.143503	7	1	0
AL021026.1	rs563948913	1	0.143503	7	1	0
AL021026.1	rs58970552	1	0.143503	7	1	1
AL021026.1	rs6693496	1	0.143503	7	1	0
AL021026.1	rs74937913	1	0.143503	7	1	0
AL021026.1	rs79093245	1	0.143503	7	1	0
AL021026.1	rs79263003	1	0.143503	7	1	0
AL049828.1	rs12886696	1	0.104592	32	1	0
AL049828.1	rs17109296	1	0.104592	32	1	0
AL049828.1	rs1950330	1	0.104592	32	1	0
AL049828.1	rs1950331	1	0.104592	32	1	0
AL049828.1	rs1950333	1	0.104592	32	1	0
AL049828.1	rs1955726	1	0.104592	32	1	0
AL049828.1	rs35708308	1	0.104592	32	1	0
AL080276.2	rs2038333	1	0.20239	7	1	1
AL080276.2	rs6917114	1	0.20239	7	1	0
AL080276.2	rs9322407	1	0.20239	7	1	0
AL080276.2	rs6921137	1	0.144656	7	1	0
AL118516.1	rs9616118	1	0.281211	8	0	1
AL118516.1	rs12389	1	0.161865	8	0	0
AL118516.1	rs5769138	1	0.161865	8	0	0
AL118516.1	rs2295441	1	0.125785	8	0	0
AL118516.1	rs5769139	1	0.102708	8	0	0
AL132656.3	rs529919887	2	0.197383	29	0	0
AL132780.1	rs11157930	1	0.1003	28	0	1
AL132780.1	rs11157931	1	0.1003	28	0	0
AL132780.1	rs61977740	1	0.1003	28	0	0
AL132780.1	rs8003934	1	0.1003	28	0	0
AL136309.2	rs9503658	1	1	1	1	0
AL137789.1	rs596319	1	0.108234	20	1	1
AL138787.2	rs1967782	1	0.401789	5	0	1
AL138787.2	rs4653157	1	0.401789	5	0	0
AL138831.1	rs9392547	1	0.290147	5	1	1
AL138831.1	rs9392548	1	0.290147	5	1	0
AL138831.1	rs9405693	1	0.290147	5	1	0
AL139383.1	rs9563679	1	0.365464	6	0	1
AL139383.1	rs7991502	1	0.1914	6	0	0
AL139383.1	rs9563673	1	0.169691	6	0	0
AL139383.1	rs9597924	1	0.169691	6	0	0
AL157394.3	rs6586166	1	0.149905	9	1	1
AL157394.3	rs6586167	1	0.149905	9	1	0
AL157827.2	rs10283718	1	0.154982	13	1	1
AL157827.2	rs1951849	1	0.154982	13	1	0
AL157827.2	rs9695754	1	0.154982	13	1	0
AL157895.1	rs112165212	1	0.986162	1	0	1
AL160272.1	rs1927907	1	0.478904	8	1	1
AL160272.1	rs10759932	1	0.341679	8	1	0
AL160272.1	rs11794338	2	0.824521	8	1	0
AL160272.1	rs139404211	2	0.137585	8	1	0
AL160314.2	rs34904595	1	0.199692	17	0	1
AL160314.2	rs35157332	1	0.199692	17	0	0
AL160314.2	rs35875924	1	0.128491	17	0	0
AL160314.2	rs4982661	1	0.128491	17	0	0
AL161443.1	rs2026714	1	0.84839	13	1	0
AL161443.1	rs2820924	2	0.447329	13	1	0
AL161443.1	rs1928211	2	0.101199	13	1	0
AL161910.1	rs1475535	1	0.166925	14	1	1
AL161910.1	rs1475536	1	0.166925	14	1	0
AL162231.2	rs2480559	1	0.330546	3	0	1
AL162231.2	rs2772554	1	0.330546	3	0	0
AL162231.2	rs2772556	1	0.330546	3	0	0
AL163541.1	rs7324369	1	0.497204	6	1	0
AL163541.1	rs9515109	1	0.304525	6	1	0
AL163541.1	rs9515111	1	0.200922	6	1	1
AL163541.1	rs55956350	2	0.468502	6	1	0
AL163541.1	rs72663956	2	0.468502	6	1	0
AL353147.1	rs12772738	1	0.404694	10	1	0
AL353147.1	rs2151234	1	0.348765	10	1	1
AL354794.1	rs11144476	1	0.429907	22	1	1
AL354794.1	rs10869574	1	0.122319	22	1	0
AL354809.1	rs7338314	1	0.116446	27	1	1
AL354809.1	rs9548733	1	0.116446	27	1	0
AL354977.2	rs3954945	1	0.13518	16	0	1
AL356966.1	rs9518101	1	0.159518	9	0	0
AL356966.1	rs7324168	1	0.132233	9	0	1
AL356966.1	rs9513767	1	0.132233	9	0	0
AL357054.4	rs2244443	1	0.632101	5	0	1
AL357054.4	rs2788217	1	0.100066	5	0	0
AL357054.4	rs2788218	1	0.100066	5	0	0
AL357153.2	rs60867605	1	0.102359	35	1	1
AL360091.2	rs10779575	1	0.295003	22	1	1
AL365259.1	rs1268074	1	0.454102	5	0	1
AL365259.1	rs1739384	1	0.169207	5	0	0
AL365259.1	rs1739385	1	0.169207	5	0	0
AL365259.1	rs1739383	1	0.104061	5	0	0
AL365259.1	rs1777210	1	0.104061	5	0	0
AL390195.2	rs1264898	1	0.174001	21	0	1
AL390195.2	rs1270853	1	0.174001	21	0	0
AL391095.1	rs112593730	1	0.2	64	0	1
AL391095.1	rs6014968	1	0.2	64	0	0
AL391095.1	rs6025471	1	0.2	64	0	0
AL391095.1	rs6025478	1	0.2	64	0	0
AL391095.1	rs998839	1	0.2	64	0	0
AL391095.1	rs6023059	2	0.5	64	0	0
AL391095.1	rs909859	2	0.5	64	0	0
AL391095.1	rs6015966	3	0.333339	64	0	0
AL391095.1	rs6028157	3	0.333339	64	0	0
AL391095.1	rs2294556	3	0.333322	64	0	0
AL391095.1	rs8123368	4	1	64	0	0
AL391095.1	rs2154374	6	1	64	0	0
AL391095.1	rs4812050	7	0.5	64	0	0
AL391095.1	rs6128478	7	0.5	64	0	0
AL391095.1	rs6014430	8	1	64	0	0
AL391095.1	rs5741801	9	1	64	0	0
AL391095.1	rs110324	10	0.200004	64	0	0
AL391095.1	rs220501	10	0.200002	64	0	0
AL391095.1	rs220500	10	0.199999	64	0	0
AL391095.1	rs220504	10	0.199999	64	0	0
AL391095.1	rs220506	10	0.199996	64	0	0
AL442003.1	rs202214043	1	0.986106	1	1	1
AL442125.2	rs2257780	1	0.34908	6	0	1
AL442125.2	rs2265155	1	0.34908	6	0	0
AL442125.2	rs72668733	1	0.119643	6	0	0
AL442128.2	rs9515311	1	0.179391	15	0	1
AL445423.1	rs4408157	1	0.341224	135	0	0
AL445423.1	rs77020580	1	0.330345	135	0	0
AL445423.1	rs17007991	1	0.328432	135	0	0
AL589843.1	rs10759194	1	0.354958	8	0	1
AL589843.1	rs4532707	1	0.354958	8	0	0
AL589843.1	rs76481767	1	0.133941	8	0	0
AL590560.3	rs11587021	1	0.7463	2	0	1
AL590560.3	rs34413912	1	0.253612	2	0	0
AL590705.1	rs3862335	1	0.751356	9	0	1
AL591686.2	rs12139740	1	0.311219	20	0	1
AL592295.4	rs16832949	1	0.374024	8	0	1
AL592295.4	rs77988295	1	0.189843	8	0	0
AL645608.7	rs2799060	1	0.322509	5	0	1
AL645608.7	rs2799059	1	0.270088	5	0	0
AL645608.7	rs2710880	1	0.224072	5	0	0
AL645929.2	rs3132702	1	0.877151	2	0	0
AL691447.2	rs2769771	1	0.629903	9	0	1
ALDH1A2	rs11852540	1	0.305717	25	0	1
ALDH1A2	rs4646563	1	0.243945	25	0	0
ALDH1A2	rs1994927	1	0.101222	25	0	0
ALDH8A1	rs4445070	1	0.413355	5	0	1
ALDH8A1	rs1854865	1	0.207437	5	0	0
ALDOB	rs72603702	1	0.723539	9	0	1
ALG1L2	rs113747501	1	0.104301	55	0	1
ALG1L2	rs7432233	1	0.104301	55	0	0
ALG1L9P	rs10792941	1	0.154718	23	1	1
ALG1L9P	rs11235058	1	0.142777	23	1	0
ALOX12	rs2070589	1	0.137883	14	0	0
ALOX12	rs2070590	1	0.137883	14	0	0
ALOX12	rs2292352	1	0.119952	14	0	0
ALOX12	rs1042356	1	0.103851	14	0	0
ALOX12	rs1126667	1	0.103851	14	0	0
ALOX12	rs7222042	1	0.103851	14	0	0
ALS2CL	rs6792255	1	0.438462	8	0	1
ALS2CL	rs7373358	1	0.155959	8	0	0
AMACR	rs6875926	1	0.653331	2	0	1
AMACR	rs3195676	1	0.322797	2	0	0
AMT	rs1106620	1	0.316553	9	0	1
AMT	rs62261183	1	0.124692	9	0	0
AMT	rs72934271	1	0.124692	9	0	0
AMT	rs7355800	1	0.124692	9	0	0
AMT	rs9860055	1	0.124692	9	0	0
ANAPC13	rs59415167	2	0.208127	19	0	0
ANAPC13	rs59482766	2	0.208127	19	0	0
ANAPC13	rs7625475	2	0.208127	19	0	0
ANAPC13	rs7427543	2	0.175129	19	0	0
ANAPC13	rs938383	2	0.175129	19	0	0
ANKDD1B	rs72633975	1	0.135565	14	0	1
ANKDD1B	rs28668361	1	0.104918	14	0	0
ANKRD37	rs1545299	1	0.393275	5	0	1
ANKRD37	rs3733645	1	0.162488	5	0	0
ANKRD37	rs3733646	1	0.162488	5	0	0
ANKRD37	rs7672604	1	0.162488	5	0	0
ANKRD50	rs1506555	1	0.321518	7	0	0
ANKRD50	rs62322135	1	0.321518	7	0	0
ANKRD61	rs111905501	1	0.145645	7	0	1
ANKRD61	rs117718047	1	0.145645	7	0	0
ANKRD61	rs186650186	1	0.145645	7	0	0
ANKRD61	rs523799	1	0.145645	7	0	0
ANKRD61	rs664363	1	0.145645	7	0	0
ANKRD61	rs863779	1	0.145645	7	0	0
ANKRD9	rs2273905	1	0.27528	9	0	1
ANKRD9	rs942023	1	0.27528	9	0	0
ANKRD9	rs1998422	1	0.153599	9	0	0
ANKS1A	rs202233464	1	0.998499	1	0	1
ANO5	rs11026488	1	0.659166	9	0	1
ANXA3	rs4975147	1	0.614832	12	0	1
AP000317.1	rs743339	1	0.45574	11	0	1
AP000317.1	rs762158	1	0.171635	11	0	0
AP000446.1	rs561313	1	0.118683	34	0	0
AP000446.1	rs632117	1	0.118683	34	0	0
AP000446.1	rs675448	1	0.118683	34	0	0
AP000446.1	rs684886	1	0.118683	34	0	0
AP000786.1	rs535801	1	0.305845	13	0	1
AP000786.1	rs680695	1	0.305845	13	0	0
AP000812.1	rs12361913	1	0.337927	8	1	1
AP000812.1	rs2276047	1	0.280069	8	1	0
AP000812.1	rs2276048	1	0.172426	8	1	0
AP000829.1	rs789048	1	0.249928	15	1	1
AP000829.1	rs1085980	1	0.135085	15	1	0
AP000829.1	rs953710	1	0.129497	15	1	0
AP000866.1	rs646521	1	0.158197	10	0	1
AP000866.1	rs660396	1	0.158197	10	0	0
AP000866.1	rs632252	1	0.132293	10	0	0
AP000866.1	rs7129296	1	0.12607	10	0	0
AP000866.1	rs7129307	1	0.12607	10	0	0
AP001266.2	rs34509162	1	0.151537	14	1	1
AP001266.2	rs523521	1	0.151537	14	1	0
AP001266.2	rs553980	1	0.151537	14	1	0
AP001266.2	rs554863	1	0.151537	14	1	0
AP001266.2	rs71197355	1	0.151537	14	1	0
AP001347.1	rs71315759	1	0.311679	10	0	1
AP001347.1	rs28385573	1	0.124513	10	0	0
AP001505.1	rs2838743	1	0.273322	14	0	1
AP001505.1	rs2838745	1	0.273322	14	0	0
AP002784.1	rs2212324	1	0.14447	19	1	0
AP002784.1	rs7121226	1	0.14447	19	1	0
AP002784.1	rs1944437	1	0.130219	19	1	1
AP002989.1	rs974819	1	0.885124	3	0	1
AP003068.2	rs3825072	1	0.195352	12	0	0
AP005131.2	rs28731451	2	0.469064	25	0	0
AP005131.2	rs16940898	2	0.231934	25	0	0
AP005329.2	rs4798075	1	0.887601	3	0	1
AP006621.3	rs4963156	1	0.668118	4	0	1
AP006621.3	rs7104929	1	0.198438	4	0	0
AP2A2	rs10902267	1	0.206243	13	0	1
AP2A2	rs7395387	1	0.181732	13	0	0
AP2A2	rs7396041	1	0.156077	13	0	0
AP2A2	rs11246376	1	0.153566	13	0	0
AP3M2	rs4481580	1	0.174117	32	0	1
APIP	rs12294387	2	0.221549	27	0	0
APIP	rs3887071	2	0.221549	27	0	0
APIP	rs7102259	2	0.221549	27	0	0
APIP	rs79070846	2	0.221549	27	0	0
APOL4	rs6000183	1	0.163152	6	0	1
APOL4	rs6000184	1	0.163152	6	0	0
APOL4	rs6000185	1	0.163152	6	0	0
APOL4	rs6000186	1	0.163152	6	0	0
APOL4	rs9610443	1	0.163152	6	0	0
APOL4	rs9610445	1	0.163152	6	0	0
AQP3	rs10813981	1	0.705297	2	0	1
AQP3	rs2231231	1	0.273288	2	0	0
ARHGAP42	rs2455569	1	0.578642	3	0	1
ARHGAP42	rs1234988	1	0.3679	3	0	0
ARHGEF19	rs221035	1	0.496062	2	0	1
ARHGEF19	rs221045	1	0.496062	2	0	0
ARHGEF26	rs357486	1	0.213673	8	0	1
ARHGEF26	rs184824	1	0.13286	8	0	0
ARHGEF26	rs357481	1	0.13286	8	0	0
ARHGEF26	rs357483	1	0.13286	8	0	0
ARHGEF26	rs357484	1	0.13286	8	0	0
ARHGEF26	rs357485	1	0.13286	8	0	0
ARL17B	rs62073252	1	0.415354	6	0	0
ARL17B	rs7209589	1	0.210241	6	0	1
ARL2	rs66955504	1	0.330276	3	0	0
ARL2	rs71468677	1	0.330276	3	0	0
ARL2	rs71581706	1	0.330276	3	0	0
ARNT2	rs3910982	1	0.479331	26	0	0
ARNT2	rs5000770	1	0.479331	26	0	0
ARPP21	rs962038	1	0.469734	6	0	0
ARPP21	rs3821447	1	0.203314	6	0	0
ARPP21	rs17280180	1	0.142571	6	0	1
ARRDC3	rs182516994	1	0.5	2	1	1
ARRDC3	rs75952939	1	0.5	2	1	0
ARVCF	rs2238792	1	0.147737	12	0	0
ARVCF	rs9606203	1	0.147737	12	0	0
ARVCF	rs1034564	1	0.14558	12	0	1
AS3MT	rs11191421	1	0.270661	43	0	0
AS3MT	rs12775431	1	0.270661	43	0	0
AS3MT	rs9527	1	0.270661	43	0	0
AS3MT	rs12416687	1	0.18979	43	0	1
AS3MT	rs17881215	2	0.186503	43	0	0
ASAH2B	rs150941122	1	0.423567	4	0	1
ASAH2B	rs76420243	1	0.423567	4	0	0
ASPG	rs144896687	1	0.188797	6	0	1
ASPG	rs1744282	1	0.161097	6	0	0
ASPG	rs1744284	1	0.161097	6	0	0
ASPG	rs1770984	1	0.161097	6	0	0
ASPG	rs941951	1	0.161097	6	0	0
ASPG	rs941953	1	0.161097	6	0	0
ATF6B	rs2228628	1	0.5	120	0	1
ATF6B	rs9267802	1	0.5	120	0	0
ATF6B	rs17209238	2	1	120	0	0
ATF6B	rs6904786	3	1	120	0	0
ATF6B	rs200786989	4	1	120	0	0
ATF6B	rs75624717	6	0.112144	120	0	0
ATF6B	rs74612883	6	0.112144	120	0	0
ATF6B	rs75476410	6	0.112144	120	0	0
ATF6B	rs77072408	6	0.112144	120	0	0
ATF6B	rs77958806	6	0.112144	120	0	0
ATF6B	rs80301380	6	0.112144	120	0	0
ATF6B	rs62405574	8	1	120	0	0
ATF6B	rs28724166	9	1	120	0	0
ATF6B	rs182508997	10	0.2	120	0	0
ATF6B	rs186701973	10	0.2	120	0	0
ATF6B	rs532563789	10	0.2	120	0	0
ATF6B	rs533930431	10	0.2	120	0	0
ATF6B	rs550490881	10	0.2	120	0	0
ATP23	rs10877041	1	0.197715	5	0	1
ATP23	rs2372309	1	0.197715	5	0	0
ATP23	rs3751325	1	0.197715	5	0	0
ATP23	rs3751326	1	0.197715	5	0	0
ATP23	rs3751327	1	0.197715	5	0	0
ATP5MC2	rs11170631	1	0.355425	14	0	1
ATP5MC2	rs916134	1	0.178743	14	0	0
ATP5MC2	rs3892761	1	0.146071	14	0	0
ATP5MD	rs11191683	1	0.191529	11	0	1
ATP5MD	rs11191667	1	0.100716	11	0	0
ATP5MD	rs113528138	1	0.100716	11	0	0
ATP5MD	rs2271751	1	0.100716	11	0	0
ATP5MD	rs7076463	1	0.100716	11	0	0
ATP5MD	rs7911488	1	0.100716	11	0	0
ATP6AP1L	rs6894520	1	0.431956	14	0	1
ATRN	rs550713510	1	1	1	0	1
AXDND1	rs12135111	1	0.236978	11	1	1
B3GALNT2	rs114826457	1	0.895682	3	0	1
B3GNT7	rs6742228	1	0.248965	12	0	1
B3GNT7	rs6733349	1	0.231434	12	0	0
B3GNTL1	rs72864484	1	0.307384	21	0	1
B3GNTL1	rs35975668	2	0.289328	21	0	0
B3GNTL1	rs72861593	2	0.289328	21	0	0
B3GNTL1	rs35340496	2	0.183695	21	0	0
B3GNTL1	rs5025841	2	0.183695	21	0	0
B4GALNT1	rs4397894	1	0.267225	14	0	1
B4GALNT3	rs215223	1	0.394296	4	0	1
B4GALNT3	rs6489548	1	0.340123	4	0	0
B4GALNT3	rs215226	1	0.212534	4	0	0
BACH1	rs11088093	1	0.107515	20	0	1
BACH1	rs12627456	1	0.107515	20	0	0
BACH1	rs9975291	1	0.107515	20	0	0
BACH1	rs9977957	1	0.107515	20	0	0
BACH1	rs9981071	1	0.107515	20	0	0
BAIAP2L1	rs11761574	1	0.189841	22	0	1
BAIAP2L1	rs4727388	1	0.189841	22	0	0
BAK1	rs145004927	1	0.509187	4	0	1
BAK1	rs210134	1	0.206827	4	0	0
BAK1	rs210142	1	0.120859	4	0	0
BAK1	rs210143	1	0.120859	4	0	0
BBS10	rs11833253	2	0.325078	53	0	0
BBS10	rs371855796	2	0.325078	53	0	0
BBS10	rs75002259	2	0.325078	53	0	0
BBS2	rs8060037	1	0.212934	20	0	1
BEND6	rs6927558	1	0.197238	38	0	1
BICC1	rs562274466	1	0.140585	19	0	1
BICC1	rs574238319	1	0.140585	19	0	0
BICC1	rs59546504	1	0.140585	19	0	0
BICC1	rs78597913	1	0.140585	19	0	0
BORCS7	rs11191421	1	0.28804	6	0	1
BORCS7	rs12775431	1	0.28804	6	0	0
BORCS7	rs9527	1	0.28804	6	0	0
BRCA2	rs11571583	1	0.338411	10	0	1
BRCA2	rs11571579	1	0.242621	10	0	0
BST2	rs8105656	1	0.194237	9	0	0
BST2	rs7257715	1	0.194007	9	0	1
BST2	rs11672529	1	0.148058	9	0	0
BST2	rs2364547	1	0.115309	9	0	0
BST2	rs919266	1	0.115309	9	0	0
BTBD16	rs4751885	1	0.225171	5	0	0
BTBD16	rs4751886	1	0.225171	5	0	0
BTBD16	rs7898942	1	0.225171	5	0	0
BTBD16	rs6585806	1	0.161193	5	0	1
BTBD16	rs6585807	1	0.161193	5	0	0
BTN2A2	rs10946822	1	0.138125	13	0	0
BTN2A2	rs41266837	1	0.138125	13	0	0
BTN2A2	rs59438701	1	0.138125	13	0	0
BTN2A2	rs10456328	1	0.137655	13	0	1
BTNL8	rs368625472	1	0.176391	16	0	1
BTNL8	rs372664279	1	0.176391	16	0	0
BTNL8	rs377004947	1	0.176391	16	0	0
BTNL8	rs7711189	1	0.112817	16	0	0
BVES-AS1	rs1318746	1	0.148014	27	0	1
BVES-AS1	rs6921869	1	0.148014	27	0	0
BX842242.1	rs1045216	1	0.268236	18	1	1
BX842242.1	rs7350442	1	0.268236	18	1	0
C11orf21	rs2074019	1	0.346931	7	0	1
C11orf21	rs2074020	1	0.346931	7	0	0
C12orf42	rs10778240	1	0.353729	6	1	1
C12orf42	rs7967003	1	0.353729	6	1	0
C12orf42	rs10745963	1	0.17276	6	1	0
C12orf73	rs10047614	1	0.104386	13	0	0
C12orf73	rs10861150	1	0.104386	13	0	0
C12orf73	rs10861151	1	0.104386	13	0	0
C12orf73	rs7138850	1	0.104386	13	0	0
C12orf73	rs7306515	1	0.104386	13	0	0
C12orf73	rs7313381	1	0.104386	13	0	0
C12orf73	rs55684344	1	0.100849	13	0	0
C12orf73	rs185269828	2	0.496894	13	0	0
C12orf73	rs187199018	2	0.496894	13	0	0
C12orf75	rs12831150	1	0.673732	29	0	1
C12orf75	rs11112383	2	0.209972	29	0	0
C12orf75	rs143512331	2	0.209972	29	0	0
C12orf75	rs143179577	2	0.158214	29	0	0
C14orf132	rs192893791	1	0.104259	13	0	0
C14orf132	rs77766803	1	0.104259	13	0	0
C14orf132	rs78167320	1	0.104259	13	0	0
C14orf132	rs78819089	1	0.104259	13	0	0
C17orf97	rs11150881	1	0.250006	4	0	1
C17orf97	rs11150882	1	0.250006	4	0	0
C17orf97	rs7502594	1	0.250006	4	0	0
C17orf97	rs7503725	1	0.250006	4	0	0
C1GALT1	rs62453513	1	0.109235	35	0	0
C1GALT1C1L	rs12328097	1	0.88065	3	0	1
C1QL3	rs4748302	1	0.807204	3	0	1
C1QL3	rs6602130	1	0.134119	3	0	0
C1orf167	rs1476413	1	0.577241	17	1	1
C1orf195	rs4369223	1	0.140711	10	1	1
C1orf195	rs4661599	1	0.140711	10	1	0
C1orf195	rs7533065	1	0.140711	10	1	0
C1orf195	rs2092504	1	0.121844	10	1	0
C20orf203	rs111774061	1	0.22045	15	0	1
C20orf203	rs713205	1	0.115983	15	0	0
C20orf203	rs112290800	1	0.108909	15	0	0
C22orf34	rs5769707	1	0.259158	16	0	0
C22orf34	rs8141807	1	0.15883	16	0	0
C2orf74	rs1729660	1	0.42419	5	0	0
C2orf74	rs34279970	1	0.406978	5	0	1
C4orf19	rs12640317	1	0.937	2	1	1
C4orf3	rs1511016	1	0.195795	5	0	1
C4orf3	rs4496567	1	0.195795	5	0	0
C4orf3	rs6534131	1	0.195795	5	0	0
C4orf3	rs6823331	1	0.195795	5	0	0
C4orf3	rs7676969	1	0.195795	5	0	0
C5orf46	rs10035311	1	0.182801	10	0	1
C5orf46	rs1432973	1	0.182801	10	0	0
C5orf46	rs17107421	1	0.158963	10	0	0
C8orf34-AS1	rs814444	1	0.223281	13	0	1
C8orf34-AS1	rs1092884	1	0.112815	13	0	0
C8orf34-AS1	rs2692026	1	0.112815	13	0	0
C8orf34-AS1	rs814443	1	0.101581	13	0	0
C8orf88	rs10112439	1	0.121347	15	0	1
C8orf88	rs4448231	1	0.121347	15	0	0
C8orf88	rs4634599	1	0.121347	15	0	0
C8orf88	rs7825360	1	0.121347	15	0	0
C8orf88	rs10108486	1	0.116466	15	0	0
C8orf88	rs7005565	1	0.116466	15	0	0
CABCOCO1	rs10994868	1	0.142551	7	0	1
CABCOCO1	rs11812529	1	0.142551	7	0	0
CABCOCO1	rs11812557	1	0.142551	7	0	0
CABCOCO1	rs11815699	1	0.142551	7	0	0
CABCOCO1	rs11816281	1	0.142551	7	0	0
CABCOCO1	rs12766155	1	0.142551	7	0	0
CABCOCO1	rs71490861	1	0.142551	7	0	0
CACNA1C-IT3	rs11062181	1	0.862738	3	1	1
CALCRL	rs62172372	1	0.707656	5	0	1
CALCRL	rs10207431	1	0.152207	5	0	0
CALR	rs2965220	1	0.521708	11	0	1
CAMK2A	rs116239172	1	0.974965	1	0	0
CAPG	rs60889798	1	0.45305	3	0	1
CAPG	rs80248085	1	0.45305	3	0	0
CARD14	rs4072867	1	0.109299	19	0	1
CARD14	rs6565646	1	0.103778	19	0	0
CARNMT1-AS1	rs10781255	1	0.137231	15	1	1
CAST	rs143528549	1	0.483476	2	0	0
CAST	rs79539657	1	0.483476	2	0	0
CBLN3	rs2273629	1	0.861902	3	0	1
CBR3	rs8129612	1	0.54853	10	0	1
CBR3	rs7275433	1	0.236713	10	0	0
CBR3-AS1	rs7275433	1	0.238394	21	1	1
CBS	rs234709	1	0.480944	3	0	0
CBS	rs234706	1	0.390976	3	0	1
CBS	rs234705	1	0.101777	3	0	0
CBY1	rs1043312	1	0.271865	15	0	1
CBY1	rs9835	1	0.223693	15	0	0
CBY1	rs138703	1	0.113063	15	0	0
CCDC122	rs11616803	1	0.149997	33	0	1
CCDC122	rs6561149	1	0.149997	33	0	0
CCDC122	rs6561150	1	0.149997	33	0	0
CCDC122	rs116913064	2	0.131258	33	0	0
CCDC122	rs149500333	2	0.131258	33	0	0
CCDC122	rs74068671	2	0.131258	33	0	0
CCDC122	rs9562517	2	0.131258	33	0	0
CCDC122	rs9567276	2	0.131258	33	0	0
CCDC122	rs9567294	2	0.131258	33	0	0
CCDC122	rs9634665	2	0.131258	33	0	0
CCDC122	rs41288329	3	0.240845	33	0	0
CCDC122	rs2305100	3	0.10039	33	0	0
CCDC122	rs9533668	3	0.10039	33	0	0
CCDC122	rs9533671	3	0.10039	33	0	0
CCDC141	rs340323	1	0.68729	2	0	1
CCDC141	rs340325	1	0.269177	2	0	0
CCDC144A	rs55685346	1	0.285126	11	0	1
CCDC144A	rs4792778	1	0.134821	11	0	0
CCDC144A	rs61360060	1	0.134821	11	0	0
CCDC144A	rs688044	1	0.134821	11	0	0
CCDC144NL	rs113761835	1	0.299921	13	0	0
CCDC144NL	rs66474760	1	0.115498	13	0	0
CCDC146	rs74302360	1	0.289856	8	0	1
CCDC146	rs880199	1	0.289856	8	0	0
CCDC146	rs880200	1	0.289856	8	0	0
CCDC158	rs62300854	1	0.113891	12	0	1
CCDC158	rs62300855	1	0.113891	12	0	0
CCDC158	rs62300856	1	0.113891	12	0	0
CCDC158	rs62300857	1	0.113891	12	0	0
CCDC158	rs62300858	1	0.113891	12	0	0
CCDC158	rs62300859	1	0.113891	12	0	0
CCDC158	rs62303260	1	0.113891	12	0	0
CCDC175	rs57261584	1	0.166457	12	0	1
CCDC175	rs59146628	1	0.166457	12	0	0
CCDC175	rs67577565	1	0.166457	12	0	0
CCDC175	rs2103968	1	0.165118	12	0	0
CCDC175	rs12431381	1	0.124181	12	0	0
CCDC175	rs139797751	2	0.314128	12	0	0
CCDC175	rs144262696	2	0.314128	12	0	0
CCDC175	rs149561766	2	0.314128	12	0	0
CCDC190	rs12024208	1	0.483294	10	0	1
CCDC190	rs76754881	1	0.131149	10	0	0
CCDC32	rs11637245	1	0.253781	8	0	1
CCDC32	rs12913296	1	0.253781	8	0	0
CCDC32	rs17673703	1	0.253781	8	0	0
CCDC40	rs3764438	1	0.601302	3	0	1
CCDC40	rs3752042	1	0.188746	3	0	0
CCDC40	rs3764439	1	0.188746	3	0	0
CCDC68	rs8083099	1	0.418211	3	0	1
CCDC68	rs949031	1	0.418211	3	0	0
CCDC68	rs2282585	1	0.162001	3	0	0
CCDC89	rs17810855	1	0.739973	4	0	1
CCNB1IP1	rs6575037	1	0.616579	3	0	1
CCNB1IP1	rs2297732	1	0.320633	3	0	0
CCNB2	rs35168204	1	0.322332	5	0	1
CCNB2	rs8036907	1	0.322332	5	0	0
CCNB2	rs62004080	1	0.234165	5	0	0
CCNI2	rs42403	1	0.151879	31	1	0
CCR9	rs7129	1	0.160494	20	0	1
CCR9	rs9831315	1	0.111979	20	0	0
CD244	rs57483437	1	0.390858	12	0	1
CD55	rs1507765	1	0.152365	26	0	1
CD55	rs4844594	1	0.116823	26	0	0
CDC42-AS1	rs61778044	1	0.23762	11	1	1
CENPU	rs3806796	1	0.157266	11	0	0
CENPU	rs11728389	1	0.122544	11	0	1
CENPU	rs13132310	1	0.122544	11	0	0
CENPU	rs13132523	1	0.122544	11	0	0
CENPU	rs35613786	1	0.122544	11	0	0
CENPV	rs72838750	1	0.246024	19	0	1
CENPV	rs7477	1	0.246024	19	0	0
CHAF1A	rs760369	1	0.133244	28	0	1
CHAF1A	rs78869060	1	0.133244	28	0	0
CHCHD5	rs1047652	1	0.245072	4	0	1
CHCHD5	rs752992	1	0.245072	4	0	0
CHCHD5	rs7595338	1	0.245072	4	0	0
CHCHD5	rs768069	1	0.245072	4	0	0
CHD9	rs7197492	1	0.483689	4	0	1
CHD9	rs75589409	1	0.483689	4	0	0
CHD9	rs3104814	2	0.831677	4	0	0
CHD9	rs75907526	2	0.169155	4	0	0
CHI3L1	rs10399931	1	0.45438	7	0	1
CHI3L1	rs1538372	1	0.3455	7	0	0
CHI3L1	rs4950928	1	0.10421	7	0	0
CHMP1B	rs73943283	1	0.204971	11	1	1
CHMP1B	rs56365674	1	0.115045	11	1	0
CHMP1B	rs76757236	1	0.115045	11	1	0
CHN2	rs75594064	1	0.978902	1	0	0
CHRAC1	rs4961253	1	0.2377	11	0	1
CHRAC1	rs4961330	1	0.2377	11	0	0
CHRAC1	rs4246131	1	0.215601	11	0	0
CHRAC1	rs2231527	1	0.141521	11	0	0
CHST1	rs4756016	1	0.220208	24	0	1
CIB2	rs112308337	1	0.193847	9	0	1
CIB2	rs11636385	1	0.193847	9	0	0
CIB2	rs72732574	1	0.193847	9	0	0
CIB2	rs11547207	1	0.108574	9	0	0
CKMT2	rs11745275	1	0.249325	4	0	1
CKMT2	rs12518716	1	0.249325	4	0	0
CKMT2	rs62365032	1	0.249325	4	0	0
CKMT2	rs7731320	1	0.249325	4	0	0
CKMT2-AS1	rs11745275	1	0.223567	7	0	1
CKMT2-AS1	rs12518716	1	0.223567	7	0	0
CKMT2-AS1	rs62365032	1	0.223567	7	0	0
CKMT2-AS1	rs7731320	1	0.223567	7	0	0
CLCA4-AS1	rs1517903	1	0.106952	33	1	0
CLDN10	rs9302076	1	0.181709	19	0	0
CLDN10	rs4773909	1	0.169408	19	0	0
CLDN18	rs11707127	1	0.101709	13	0	0
CLDN18	rs11707222	1	0.101709	13	0	0
CLDN18	rs143810887	1	0.101709	13	0	0
CLDN18	rs1530443	1	0.101709	13	0	0
CLEC12A	rs7313235	1	0.26974	9	0	0
CLEC12A	rs113177067	1	0.247576	9	0	0
CLEC18A	rs62053340	1	0.932423	1	0	1
CLEC1B	rs7313235	1	0.149428	11	0	0
CLEC1B	rs111831204	1	0.12712	11	0	0
CLEC1B	rs111930678	1	0.12712	11	0	0
CLEC1B	rs113362278	1	0.12712	11	0	0
CLEC1B	rs61913538	1	0.116022	11	0	0
CLHC1	rs17046778	1	0.177819	7	0	1
CLHC1	rs114612537	1	0.13715	7	0	0
CLHC1	rs59439819	1	0.13715	7	0	0
CLHC1	rs7349360	1	0.13715	7	0	0
CLHC1	rs78347836	1	0.13715	7	0	0
CLHC1	rs79969442	1	0.13715	7	0	0
CLHC1	rs79978696	1	0.13715	7	0	0
CLIC6	rs2834575	1	0.38837	14	0	1
CLIC6	rs717579	1	0.148399	14	0	0
CLIC6	rs7281533	1	0.122669	14	0	0
CMTM3	rs3743719	1	0.470733	3	0	1
CMTM3	rs8051710	1	0.439127	3	0	0
CNGA1	rs321628	1	0.335368	3	0	1
CNGA1	rs321630	1	0.335368	3	0	0
CNGA1	rs321631	1	0.335368	3	0	0
CNKSR3	rs6914988	1	0.680378	4	0	1
CNKSR3	rs2275337	1	0.229765	4	0	0
COA6-AS1	rs73099919	1	0.378961	13	0	1
COA6-AS1	rs6680900	1	0.164203	13	0	0
COA6-AS1	rs78616975	1	0.10689	13	0	0
COL24A1	rs7551636	1	0.7246	3	0	1
COL24A1	rs56278817	1	0.100108	3	0	0
COLEC10	rs1385496	1	0.271672	4	0	1
COLEC10	rs1385497	1	0.271672	4	0	0
COLEC10	rs2465383	1	0.271672	4	0	0
COLEC10	rs1156545	1	0.178972	4	0	0
COLEC12	rs10459986	1	0.170653	13	0	1
COLEC12	rs11660914	1	0.170653	13	0	0
COLGALT2	rs74966382	1	0.352077	7	1	0
COLGALT2	rs79622313	1	0.352077	7	1	0
COLQ	rs964296	1	0.110742	28	0	1
COX6A1	rs8903	1	0.62591	10	0	1
CPA6	rs115659681	1	0.112251	15	1	0
CPA6	rs143734734	1	0.112251	15	1	0
CPA6	rs74913118	1	0.112251	15	1	0
CPA6	rs77233405	1	0.112251	15	1	0
CPA6	rs77752533	1	0.112251	15	1	0
CPA6	rs78454284	1	0.112251	15	1	0
CPA6	rs78914251	1	0.112251	15	1	0
CPA6	rs80344534	1	0.112251	15	1	0
CPEB2-DT	rs2702557	1	0.150522	28	0	1
CPQ	rs2651447	1	0.632311	8	0	1
CPQ	rs2704248	1	0.174588	8	0	0
CPT1B	rs3213445	1	0.365732	12	0	1
CPT1B	rs3213446	1	0.365732	12	0	0
CRYZ	rs11485298	1	0.128419	13	0	1
CRYZ	rs4145871	1	0.128419	13	0	0
CTNNBL1	rs529268673	1	0.999188	1	1	1
CTSW	rs641018	1	0.105709	15	0	1
CTSW	rs656980	1	0.105709	15	0	0
CTSW	rs677931	1	0.105709	15	0	0
CTSW	rs693824	1	0.105709	15	0	0
CUTA	rs67136908	1	0.910665	3	0	1
CYFIP2	rs10054755	1	0.331196	3	0	1
CYFIP2	rs10063413	1	0.331196	3	0	0
CYFIP2	rs10063539	1	0.331196	3	0	0
CYP4F11	rs12977401	2	0.317779	31	0	0
CYP4F11	rs1019943	2	0.163728	31	0	0
CYP4F11	rs12609076	2	0.163728	31	0	0
CYP4F11	rs4808416	2	0.141942	31	0	0
DAPK2	rs1470315	1	0.142689	19	0	1
DAPK2	rs4776662	1	0.114808	19	0	0
DAPK2	rs9302232	1	0.114808	19	0	0
DAPK2	rs12912252	1	0.113097	19	0	0
DAPL1	rs6716178	1	0.546871	4	0	1
DAPL1	rs4665013	1	0.361229	4	0	0
DAXX	rs1059231	1	0.138241	7	0	1
DAXX	rs2239839	1	0.138241	7	0	0
DAXX	rs2239840	1	0.138241	7	0	0
DAXX	rs2239841	1	0.138241	7	0	0
DAXX	rs2282851	1	0.138241	7	0	0
DAXX	rs3106191	1	0.138241	7	0	0
DAXX	rs3106194	1	0.138241	7	0	0
DBF4B	rs16970944	1	0.113335	24	0	1
DBF4B	rs75840576	1	0.113335	24	0	0
DBF4B	rs79456825	1	0.113335	24	0	0
DCAF4	rs12587742	1	0.263282	7	0	1
DCAF4	rs12435866	1	0.194962	7	0	0
DCAF4	rs11158996	1	0.104916	7	0	0
DCAF4	rs12435700	1	0.103496	7	0	0
DCAF4	rs12588961	1	0.103496	7	0	0
DCAF4	rs34433136	1	0.103496	7	0	0
DCSTAMP	rs2669447	1	0.128704	17	0	1
DCSTAMP	rs2669449	1	0.103027	17	0	0
DCSTAMP	rs2669451	1	0.103027	17	0	0
DDIT4	rs74723075	2	0.638447	10	1	0
DDIT4	rs75657782	2	0.226902	10	1	0
DDN-AS1	rs876333	1	0.1972	21	1	1
DDN-AS1	rs2304275	1	0.121936	21	1	0
DDR1	rs1049623	1	0.20028	5	0	1
DDR1	rs1264323	1	0.20028	5	0	0
DDR1	rs1264328	1	0.20028	5	0	0
DDR1	rs1264330	1	0.20028	5	0	0
DDR1	rs885910	1	0.20028	5	0	0
DDX18	rs202130402	1	0.999887	1	0	1
DDX24	rs8021300	1	0.376443	20	0	0
DDX42	rs74407634	1	0.861443	3	0	1
DDX43	rs558418481	1	0.189064	14	0	0
DEAF1	rs7933436	1	0.276018	10	0	1
DEAF1	rs7936930	1	0.276018	10	0	0
DEPP1	rs870957	1	0.381053	3	0	1
DEPP1	rs871043	1	0.304316	3	0	0
DEPP1	rs914703	1	0.304316	3	0	0
DGCR6	rs454278	1	0.180534	27	0	0
DGCR6	rs385440	1	0.100048	27	0	0
DGCR6	rs395274	1	0.100048	27	0	0
DGCR6	rs55694061	2	0.336896	27	0	0
DGCR6	rs56222300	2	0.336896	27	0	0
DGCR6	rs149073374	2	0.167834	27	0	0
DHRS4	rs72488277	1	0.47316	6	0	1
DHRS4	rs1957688	1	0.225102	6	0	0
DHRS4	rs139045649	1	0.140077	6	0	0
DIPK1A	rs12757307	1	0.424408	9	0	1
DIPK1A	rs12733767	1	0.214831	9	0	0
DIPK1A	rs34962978	1	0.144106	9	0	0
DIRC3	rs6752207	1	0.197285	21	0	1
DIRC3	rs12476751	1	0.125363	21	0	0
DMP1	rs7692397	1	0.52926	5	0	1
DMP1	rs28873135	1	0.253925	5	0	0
DNA2	rs11818335	1	0.409521	10	0	0
DNA2	rs10998184	1	0.173446	10	0	1
DNA2	rs10509302	1	0.156734	10	0	0
DNAH11	rs62439330	2	0.934073	2	0	0
DNAJB4	rs7514180	1	0.563047	5	0	1
DNAJB4	rs1166698	1	0.254221	5	0	0
DNAJC15	rs11618553	1	0.283851	5	0	1
DNAJC15	rs17624339	1	0.283851	5	0	0
DNAJC15	rs79414850	1	0.283851	5	0	0
DNAJC24	rs2761588	1	0.267193	19	0	1
DNAJC24	rs2616806	1	0.216019	19	0	0
DNLZ	rs185472680	1	0.30337	3	0	1
DNLZ	rs528614063	1	0.30337	3	0	0
DNLZ	rs561157524	1	0.30337	3	0	0
DNTTIP1	rs6032531	1	0.233145	11	0	1
DNTTIP1	rs6124741	1	0.23078	11	0	0
DNTTIP1	rs6065886	1	0.122636	11	0	0
DOP1A	rs12199857	1	0.102103	13	0	0
DOP1A	rs12211381	1	0.102103	13	0	0
DOP1A	rs1998793	1	0.102103	13	0	0
DOP1A	rs62419226	1	0.102103	13	0	0
DPT	rs1018454	1	0.203383	25	0	1
DPT	rs761519	1	0.177491	25	0	0
DPT	rs552859	1	0.171167	25	0	0
DPYSL4	rs2814200	1	0.617354	4	0	1
DPYSL4	rs2818405	1	0.25982	4	0	0
DRAM1	rs61100438	1	0.83468	5	0	1
DRICH1	rs3747102	1	0.27013	14	0	1
DRICH1	rs3747103	1	0.149571	14	0	0
DRICH1	rs3747105	1	0.149571	14	0	0
DSC3	rs276932	1	0.380146	5	0	1
DSC3	rs1789046	1	0.255425	5	0	0
DSC3	rs1790666	1	0.150878	5	0	0
DSC3	rs166725	1	0.142905	5	0	0
DSCC1	rs10955938	1	0.142224	7	0	1
DSCC1	rs11785110	1	0.142224	7	0	0
DSCC1	rs28619135	1	0.142224	7	0	0
DSCC1	rs28700049	1	0.142224	7	0	0
DSCC1	rs55741337	1	0.142224	7	0	0
DSCC1	rs62526622	1	0.142224	7	0	0
DSCC1	rs7815122	1	0.142224	7	0	0
DSPP	rs72868627	1	0.610843	3	1	0
DSPP	rs36094464	1	0.234118	3	1	1
DSPP	rs112815026	1	0.149057	3	1	0
DUXAP8	rs2019546	1	0.533996	5	0	1
DUXAP8	rs2005627	1	0.466938	5	0	0
DUXAP8	rs200078777	2	0.478775	5	0	0
DUXAP8	rs201238307	2	0.478775	5	0	0
EBPL	rs3903769	1	0.160743	19	0	0
EBPL	rs7994774	1	0.160743	19	0	0
EBPL	rs113653486	1	0.143614	19	0	1
EBPL	rs7317456	1	0.143614	19	0	0
EBPL	rs9568308	1	0.143614	19	0	0
EBPL	rs9568314	1	0.143614	19	0	0
EBPL	rs3809325	2	0.261778	19	0	0
EBPL	rs7983918	2	0.261778	19	0	0
EBPL	rs7983905	2	0.24261	19	0	0
ECHDC3	rs3814626	2	0.771113	7	0	0
ECHDC3	rs3750695	3	0.890136	7	0	0
ECHDC3	rs11257315	3	0.104233	7	0	0
ECT2L	rs1188866	1	0.140767	13	0	1
ECT2L	rs1188870	1	0.140767	13	0	0
ECT2L	rs2698736	1	0.140767	13	0	0
ECT2L	rs2698737	1	0.140767	13	0	0
ECT2L	rs2698738	1	0.140767	13	0	0
ECT2L	rs2750411	1	0.140767	13	0	0
ECT2L	rs2750412	1	0.140767	13	0	0
ECT2L	rs117851211	2	0.163561	13	0	0
ECT2L	rs4896357	2	0.163561	13	0	0
ECT2L	rs76179874	2	0.163561	13	0	0
ECT2L	rs76582115	2	0.163561	13	0	0
ECT2L	rs78422150	2	0.163561	13	0	0
ECT2L	rs79662362	2	0.163561	13	0	0
EFCAB6	rs146937075	1	0.709942	3	0	0
EFCAB6	rs17491688	1	0.14107	3	0	0
EFCAB6	rs17491829	1	0.14107	3	0	0
EFEMP1	rs139014778	1	0.999971	1	1	1
EIF1B-AS1	rs9874499	1	0.160292	22	0	1
EIF2AK4	rs535407	1	0.222679	15	0	1
EIF2AK4	rs527610	1	0.120997	15	0	0
EIF2AK4	rs2412451	1	0.106192	15	0	0
EIF2AK4	rs480095	1	0.106192	15	0	0
EIF2B2	rs142832058	1	0.102715	18	0	1
EIF2B2	rs147978976	1	0.102715	18	0	0
EIF2B2	rs61980823	1	0.102715	18	0	0
ELP5	rs402514	1	0.227267	9	0	0
ELP5	rs2074219	1	0.203007	9	0	0
ELP5	rs414206	1	0.203007	9	0	0
ELP5	rs222843	1	0.153792	9	0	0
ELP5	rs2654186	1	0.153792	9	0	0
ELP5	rs17710	2	0.668713	9	0	0
ELP5	rs5412	2	0.232863	9	0	0
ELP5	rs2521988	2	0.102001	9	0	0
EML6	rs2567837	1	0.323593	6	0	1
EML6	rs354239	1	0.183445	6	0	0
EML6	rs354241	1	0.144339	6	0	0
EML6	rs354242	1	0.144339	6	0	0
EML6	rs183050	1	0.125529	6	0	0
ENC1	rs13185908	1	0.259492	5	0	1
ENC1	rs10515178	1	0.184709	5	0	0
ENC1	rs10805887	1	0.172242	5	0	0
ENC1	rs12697834	1	0.172242	5	0	0
ENC1	rs34148491	1	0.172242	5	0	0
ENO3	rs4790729	1	0.18662	19	0	1
ENO3	rs346821	1	0.143015	19	0	0
ENO3	rs346824	1	0.118885	19	0	0
ENO3	rs9905696	1	0.118885	19	0	0
ENOX1	rs9562506	1	0.77597	5	0	1
ENPP4	rs2179759	1	0.485008	15	0	1
ENPP4	rs1011370	1	0.109178	15	0	0
ENTPD3-AS1	rs7637407	1	0.606976	7	0	1
ENTPD3-AS1	rs11706148	1	0.167035	7	0	0
ENTPD4	rs7814731	1	0.509235	2	0	1
ENTPD4	rs7845265	1	0.438903	2	0	0
EPDR1	rs2722325	1	0.56775	3	0	1
EPDR1	rs2598114	1	0.339698	3	0	0
EPHA1-AS1	rs11765305	1	0.98876	1	0	1
EPHB1	rs73227034	1	0.969077	1	0	1
EPN2	rs12939947	1	0.12372	11	0	1
EPN2	rs4924980	1	0.12372	11	0	0
EPN2	rs8072587	1	0.12372	11	0	0
EPN2	rs1969161	1	0.104488	11	0	0
EPN2	rs7502046	1	0.104488	11	0	0
ERAP2	rs2910686	1	0.492286	2	0	1
ERAP2	rs2927608	1	0.492286	2	0	0
EREG	rs1460006	1	0.120073	21	0	0
EREG	rs7662139	1	0.119979	21	0	1
ERICH1	rs11774807	1	0.216814	9	0	1
ERICH1	rs1669711	1	0.134936	9	0	0
ERICH1	rs1669712	1	0.134936	9	0	0
ERICH1	rs1703887	1	0.1132	9	0	0
ERICH1	rs906891	1	0.1132	9	0	0
ERICH1	rs11775671	1	0.102257	9	0	0
ERICH1	rs11775746	1	0.102257	9	0	0
ERV3-1	rs6968439	1	0.23558	16	0	0
ERV3-1	rs1524822	1	0.129147	16	0	0
ERV3-1	rs7786165	2	0.949614	16	0	0
ESYT3	rs4894359	1	0.108737	27	0	1
ESYT3	rs7613579	1	0.108737	27	0	0
ESYT3	rs9873179	1	0.108737	27	0	0
EXO5	rs6699445	1	0.453696	3	0	0
EXO5	rs4660419	1	0.44768	3	0	1
EXOSC6	rs4985407	1	0.454468	9	0	1
EXOSC6	rs775208	1	0.330621	9	0	0
EXPH5	rs4442514	1	0.440493	5	0	1
EXPH5	rs4533001	1	0.440493	5	0	0
EYA4	rs375189	1	0.232404	41	0	0
EYA4	rs385859	1	0.232404	41	0	0
EYA4	rs402020	1	0.232404	41	0	0
EYA4	rs954917	1	0.232404	41	0	0
EYA4	rs3734277	2	0.204339	41	0	0
F2R	rs13177062	1	0.496042	2	0	0
F2R	rs13185349	1	0.496042	2	0	0
FABP4	rs6473282	1	0.787264	6	0	1
FADS1	rs174560	1	0.165317	8	0	1
FADS1	rs174548	1	0.145674	8	0	0
FADS1	rs174555	1	0.136829	8	0	0
FADS1	rs174556	1	0.136829	8	0	0
FADS1	rs174557	1	0.136829	8	0	0
FADS1	rs174561	1	0.136829	8	0	0
FAM118A	rs136567	1	0.116152	24	0	1
FAM118A	rs136568	1	0.116152	24	0	0
FAM118A	rs470062	1	0.116152	24	0	0
FAM118A	rs1569413	1	0.116152	24	0	0
FAM118A	rs5764704	1	0.116152	24	0	0
FAM118A	rs6007595	1	0.116152	24	0	0
FAM120B	rs9348270	1	0.202675	27	0	0
FAM120B	rs9366208	1	0.202675	27	0	0
FAM120B	rs74200689	2	0.701852	27	0	0
FAM120B	rs35931761	2	0.192085	27	0	0
FAM189A2	rs12336950	1	0.101331	15	0	1
FAM189A2	rs12342702	1	0.101331	15	0	0
FAM189A2	rs12350141	1	0.101331	15	0	0
FAM189A2	rs1962086	1	0.101331	15	0	0
FAM189A2	rs2871229	1	0.101331	15	0	0
FAM189A2	rs56819833	1	0.101331	15	0	0
FAM189A2	rs56929626	1	0.101331	15	0	0
FAM198B-AS1	rs2346781	1	0.136402	9	0	1
FAM198B-AS1	rs12648410	1	0.128245	9	0	0
FAM198B-AS1	rs2346321	1	0.128245	9	0	0
FAM198B-AS1	rs2881373	1	0.128245	9	0	0
FAM198B-AS1	rs6830702	1	0.128245	9	0	0
FAM228A	rs10445892	1	0.23466	6	0	1
FAM228A	rs4665256	1	0.23466	6	0	0
FAM228A	rs10445893	1	0.162761	6	0	0
FAM228A	rs11691212	1	0.162761	6	0	0
FAM237B	rs2027965	1	0.124583	41	0	0
FAM237B	rs42649	1	0.102542	41	0	1
FAM3B	rs67438118	1	0.901293	3	0	0
FAM47E	rs1441907	1	0.24055	21	0	0
FAM47E	rs7657929	1	0.24055	21	0	0
FAM47E	rs1372408	1	0.209452	21	0	0
FAM47E	rs6837841	1	0.106463	21	0	0
FAM47E	rs112627730	2	0.146846	21	0	0
FAM66A	rs2739989	1	0.360649	11	0	1
FAM66A	rs2684047	1	0.111492	11	0	0
FAM83D	rs12625203	1	0.278777	33	0	1
FAM83D	rs3752302	1	0.169472	33	0	0
FAM83D	rs4812354	1	0.169472	33	0	0
FAM83D	rs80042855	1	0.169472	33	0	0
FAM83D	rs9798566	1	0.169472	33	0	0
FAM83D	rs1733	2	0.110767	33	0	0
FAN1	rs34095794	1	0.156182	25	0	1
FAR2	rs7136223	1	0.396436	11	0	1
FBLN7	rs1045300	1	0.249196	8	0	0
FBLN7	rs6730057	1	0.242012	8	0	1
FBN2	rs78432925	1	0.169027	22	0	0
FBXO27	rs1268253	2	0.195315	34	0	0
FBXO27	rs484348	2	0.195315	34	0	0
FBXO27	rs565581	2	0.195315	34	0	0
FBXO27	rs579569	2	0.195315	34	0	0
FBXO6	rs12133751	1	0.127175	20	0	1
FBXO6	rs12134340	1	0.127175	20	0	0
FBXO6	rs138899396	1	0.127175	20	0	0
FBXO6	rs76606025	1	0.127175	20	0	0
FBXO6	rs79693481	1	0.127175	20	0	0
FBXW2	rs41314059	1	0.347051	9	0	1
FBXW2	rs12235400	1	0.11696	9	0	0
FBXW2	rs12237774	1	0.11696	9	0	0
FBXW2	rs2269065	1	0.11696	9	0	0
FBXW2	rs2300931	1	0.11696	9	0	0
FBXW2	rs10818489	1	0.106514	9	0	0
FGD6	rs12817989	1	0.23204	12	0	1
FGD6	rs11107896	1	0.189334	12	0	0
FGD6	rs11107900	1	0.189334	12	0	0
FGD6	rs11107903	1	0.189334	12	0	0
FGFR2	rs10788184	1	0.176049	7	0	0
FGFR2	rs10788185	1	0.176049	7	0	0
FGFR2	rs12255289	1	0.176049	7	0	0
FGFR2	rs7074862	1	0.176049	7	0	0
FGFR2	rs7079213	1	0.176049	7	0	0
FGL2	rs12667659	1	0.192437	7	0	1
FGL2	rs12672098	1	0.192437	7	0	0
FGL2	rs12672102	1	0.192437	7	0	0
FGL2	rs77056943	1	0.192437	7	0	0
FHL3	rs28611172	1	0.924826	2	0	1
FLCN	rs1708627	1	0.398648	11	0	1
FLG	rs4845737	1	0.353263	5	0	1
FLG	rs4845743	1	0.201344	5	0	0
FLG	rs6666097	1	0.197249	5	0	0
FLG	rs7545406	1	0.197249	5	0	0
FLG-AS1	rs12032307	1	0.484508	6	0	1
FLG-AS1	rs17596572	1	0.484508	6	0	0
FLG-AS1	rs61815524	2	0.508235	6	0	0
FLG-AS1	rs61815525	2	0.214222	6	0	0
FLG-AS1	rs61815526	2	0.214222	6	0	0
FLG2	rs6666097	1	0.258749	15	0	1
FLG2	rs7545406	1	0.258749	15	0	0
FLG2	rs4845737	1	0.255248	15	0	0
FLG2	rs4845743	1	0.185751	15	0	0
FLG2	rs10788826	2	0.184055	15	0	0
FLVCR1-DT	rs34605292	1	0.190478	9	0	1
FLVCR1-DT	rs10779588	1	0.165828	9	0	0
FLVCR1-DT	rs10779589	1	0.165828	9	0	0
FLVCR1-DT	rs10864014	1	0.165828	9	0	0
FLVCR1-DT	rs963328	1	0.165828	9	0	0
FLYWCH1	rs9928222	1	0.65364	6	0	1
FLYWCH1	rs9930148	1	0.142923	6	0	0
FMN1	rs16959465	1	0.462366	3	0	0
FMN1	rs55746350	1	0.455421	3	0	1
FMO3	rs4916269	1	0.261371	5	0	1
FMO3	rs7516374	1	0.261371	5	0	0
FMO3	rs35434145	1	0.184789	5	0	0
FMO3	rs10158051	1	0.126289	5	0	0
FMO3	rs10912619	1	0.126289	5	0	0
FN3KRP	rs2280251	1	0.337941	10	0	1
FN3KRP	rs2246577	1	0.206171	10	0	0
FN3KRP	rs2263122	1	0.1536	10	0	0
FN3KRP	rs58867683	1	0.144381	10	0	0
FRA10AC1	rs913047	1	0.288087	8	0	1
FRA10AC1	rs10736078	1	0.166366	8	0	0
FRA10AC1	rs10882326	1	0.166366	8	0	0
FRA10AC1	rs4919484	1	0.149604	8	0	0
FRA10AC1	rs946553	1	0.125919	8	0	0
FREM3	rs17017899	1	0.237917	11	0	1
FREM3	rs7688510	1	0.127429	11	0	0
FRRS1	rs11801268	1	0.42862	12	0	0
FSBP	rs12681366	1	0.104448	26	0	1
FSIP2-AS1	rs62199142	1	0.107382	20	0	0
FSIP2-AS1	rs7571892	1	0.107382	20	0	0
FSIP2-AS1	rs7584319	1	0.107382	20	0	0
FSIP2-AS1	rs4017080	2	0.400539	20	0	0
FSIP2-AS1	rs6743632	2	0.19255	20	0	0
FSIP2-AS1	rs4491693	2	0.118349	20	0	0
GABBR1	rs29230	1	0.317692	5	0	1
GABBR1	rs29259	1	0.317692	5	0	0
GABBR1	rs28359963	1	0.193088	5	0	0
GABBR1	rs2057009	1	0.122265	5	0	0
GABPB1-IT1	rs11070770	1	0.246574	17	1	1
GABRR1	rs10944437	1	0.541123	10	0	1
GABRR1	rs914478	1	0.178478	10	0	0
GABRR1	rs12195422	1	0.110367	10	0	0
GALNT12	rs201140510	1	0.990268	1	0	1
GALNT13	rs9789502	1	0.653085	39	0	0
GALNT13	rs78395712	1	0.288844	39	0	0
GAMT	rs2277748	2	0.248115	18	0	0
GAMT	rs60121236	2	0.248115	18	0	0
GAS2	rs4347395	1	0.912087	21	0	0
GAS2	rs10833824	2	0.380149	21	0	0
GAS2	rs2286810	2	0.107907	21	0	0
GATD3A	rs9977646	1	0.120864	43	0	1
GATD3A	rs3216366	2	0.667232	43	0	0
GBP3	rs12142922	1	0.307442	12	0	1
GCOM1	rs2172610	1	0.134982	26	1	1
GEMIN2	rs548002055	1	0.5	2	0	1
GEMIN2	rs74640611	1	0.5	2	0	0
GGACT	rs3825501	1	0.188146	6	0	0
GGACT	rs71439669	1	0.188146	6	0	0
GGACT	rs71439670	1	0.188146	6	0	0
GGACT	rs9557459	1	0.188146	6	0	0
GGACT	rs9557460	1	0.188146	6	0	0
GK5	rs4491918	1	0.151328	20	0	1
GNAO1	rs56143613	2	0.257673	30	0	0
GNAO1	rs56371051	2	0.257673	30	0	0
GNAO1	rs62039274	2	0.257673	30	0	0
GNG10	rs7045665	1	0.32217	12	0	1
GNG10	rs7872235	1	0.32217	12	0	0
GNRHR	rs11930087	1	0.826717	54	0	1
GOLGA8B	rs1978809	1	0.659045	4	0	1
GOLGA8B	rs2339642	1	0.325658	4	0	0
GOLGA8B	rs181807704	2	0.659378	4	0	0
GOLGA8B	rs2453700	2	0.330483	4	0	0
GOLGA8N	rs62000954	1	0.227331	13	0	1
GOLGA8N	rs4991470	1	0.145521	13	0	0
GOLGA8N	rs62003054	1	0.13412	13	0	0
GPR135	rs1253097	1	0.155014	22	0	1
GPR135	rs1253103	1	0.155014	22	0	0
GPR135	rs1253136	1	0.155014	22	0	0
GPR135	rs2103968	2	0.242603	22	0	0
GPR135	rs12431381	2	0.20247	22	0	0
GPR135	rs12434215	2	0.16159	22	0	0
GPR141	rs2597277	1	0.12615	10	1	1
GPR141	rs2597284	1	0.12615	10	1	0
GPR141	rs2717926	1	0.12615	10	1	0
GPR141	rs2718077	1	0.12615	10	1	0
GPR141	rs2718079	1	0.12615	10	1	0
GPR141	rs2718081	1	0.12615	10	1	0
GPR141	rs2597268	1	0.10634	10	1	0
GPR39	rs4125660	1	0.690545	4	0	1
GPR39	rs9677912	1	0.229111	4	0	0
GPR63	rs12209999	1	0.127005	9	0	1
GPR63	rs1328125	1	0.127005	9	0	0
GPR63	rs4839876	1	0.127005	9	0	0
GPR63	rs12215078	1	0.120621	9	0	0
GPRC5D-AS1	rs4763903	1	0.727619	2	0	1
GPRC5D-AS1	rs113720939	1	0.265483	2	0	0
GPX7	rs28609180	1	0.789727	2	0	1
GPX7	rs12089784	1	0.206939	2	0	0
GRAMD1C	rs35337873	1	0.109696	18	0	0
GRIN2A	rs11646046	1	0.142366	26	0	1
GRIN2A	rs1550958	1	0.142366	26	0	0
GRIN2A	rs1550959	1	0.142366	26	0	0
GRIP2	rs13086985	1	0.851443	5	0	1
GRTP1	rs58518538	1	0.462942	4	0	0
GRTP1	rs2295960	1	0.350849	4	0	0
GRTP1	rs4907618	1	0.104958	4	0	1
GSDMA	rs3894193	1	0.450726	10	0	1
GSDMA	rs60725845	1	0.176844	10	0	0
GSG1L	rs749755	1	0.589898	4	0	1
GSG1L	rs7198200	1	0.227679	4	0	0
GSG1L	rs7195823	1	0.122179	4	0	0
GSTM5	rs11807	1	0.309342	6	0	0
GSTM5	rs6673666	1	0.228912	6	0	1
GSTM5	rs1292096	1	0.21554	6	0	0
GSTM5	rs75736400	1	0.134055	6	0	0
GSTO2	rs505701	1	0.280429	26	0	1
GSTO2	rs17117504	2	0.444527	26	0	0
GSTO2	rs951896	2	0.444527	26	0	0
GSTT2B	rs112029815	1	0.531451	6	0	0
GTF2H2	rs71241375	1	0.926184	2	0	1
GTF2H5	rs10946159	1	0.33727	13	0	1
GTF2H5	rs1047876	1	0.258078	13	0	0
GTF2H5	rs4425618	1	0.135496	13	0	0
GTF2H5	rs9457163	1	0.135496	13	0	0
GTF2IRD2	rs369485834	1	0.945423	2	0	1
HAPLN1	rs10064917	1	0.144047	9	0	0
HAPLN1	rs10065029	1	0.144047	9	0	0
HAPLN1	rs2216238	1	0.144047	9	0	0
HAPLN1	rs969425	1	0.144047	9	0	0
HAPLN1	rs969426	1	0.144047	9	0	0
HAPLN1	rs12521652	1	0.131801	9	0	0
HAVCR1	rs3087616	1	0.110057	27	0	0
HCG11	rs10946836	1	0.136914	57	0	1
HCG17	rs2524222	1	0.102644	9	0	0
HCG18	rs3094065	1	0.314615	29	0	0
HCG18	rs3094631	1	0.215745	29	0	1
HCG18	rs3129834	1	0.215745	29	0	0
HCG18	rs3129838	1	0.128393	29	0	0
HCG18	rs1632894	2	0.15056	29	0	0
HELB	rs12146757	1	0.351331	3	0	1
HELB	rs3741605	1	0.351331	3	0	0
HELB	rs7308068	1	0.276574	3	0	0
HEMK1	rs9825535	1	0.193873	15	0	1
HEMK1	rs9820606	1	0.17366	15	0	0
HEMK1	rs9824522	1	0.17366	15	0	0
HEPHL1	rs4753123	1	0.949749	29	0	0
HEPHL1	rs1138800	3	0.773111	29	0	1
HEXIM1	rs9894577	1	0.705272	2	0	1
HEXIM1	rs4632173	1	0.275555	2	0	0
HLA-A	rs41560714	1	0.875388	16	0	1
HLA-A	rs9260391	2	0.102138	16	0	0
HLA-B	rs1051488	1	0.598592	2	0	1
HLA-B	rs1131500	1	0.393627	2	0	0
HLA-C	rs2524074	1	0.191845	10	0	0
HLA-C	rs2844611	1	0.191845	10	0	0
HLA-C	rs2844612	1	0.191845	10	0	0
HLA-C	rs2853944	1	0.1883	10	0	1
HLA-DQA1	rs17612654	1	0.146282	18	0	0
HLA-DQA1	rs17612661	1	0.146282	18	0	0
HLA-DRA	rs3135391	1	0.35549	5	0	1
HLA-DRA	rs9268653	1	0.35549	5	0	0
HLA-DRA	rs9268635	1	0.219163	5	0	0
HLA-DRB1	rs71538524	1	0.618299	8	0	0
HLA-DRB5	rs139753177	1	0.44568	12	0	0
HLA-F	rs1736914	1	0.141897	84	0	0
HLA-F	rs1736916	1	0.141897	84	0	0
HLA-F	rs1610756	2	0.143484	84	0	0
HLA-F	rs1611440	2	0.10113	84	0	0
HLA-F	rs7742523	3	0.115661	84	0	0
HLX-AS1	rs1603047	1	0.884695	4	0	1
HPSE2	rs12243465	1	0.250006	11	0	0
HPSE2	rs12266229	1	0.250006	11	0	0
HPSE2	rs7091740	1	0.250006	11	0	0
HPSE2	rs947541	1	0.250006	11	0	0
HPSE2	rs10786489	2	0.204418	11	0	0
HPSE2	rs4423122	2	0.198666	11	0	0
HPSE2	rs2902257	2	0.128797	11	0	0
HPSE2	rs2862504	2	0.126269	11	0	0
HRNR	rs4845427	1	0.485304	2	0	1
HRNR	rs61814946	1	0.485304	2	0	0
HS3ST2	rs28375091	1	0.818099	3	1	1
HS3ST2	rs8062655	1	0.128565	3	1	0
HSD17B13	rs10029254	1	0.124535	22	0	1
HSD17B13	rs13137873	1	0.124535	22	0	0
HSD17B13	rs35844368	1	0.124535	22	0	0
HSPB3	rs4464650	1	0.347974	4	0	0
HSPB3	rs4512087	1	0.208799	4	0	1
HSPB3	rs4512088	1	0.208799	4	0	0
HSPB3	rs7699	1	0.208799	4	0	0
HTATIP2	rs10437608	1	0.396191	6	0	1
HTATIP2	rs12360593	1	0.312716	6	0	0
HTATIP2	rs11025525	1	0.191551	6	0	0
ICOS	rs11571314	1	0.791445	3	0	1
ICOS	rs10183087	1	0.139409	3	0	0
ICOSLG	rs6518352	1	0.403995	14	0	0
ICOSLG	rs4819388	1	0.20352	14	0	1
ICOSLG	rs4818887	1	0.105351	14	0	0
ICOSLG	rs4818888	1	0.105351	14	0	0
ICOSLG	rs4818889	1	0.105351	14	0	0
ICOSLG	rs6518342	2	0.197323	14	0	0
ICOSLG	rs7276691	2	0.164854	14	0	0
ICOSLG	rs2000787	2	0.121987	14	0	0
ICOSLG	rs2838452	2	0.121987	14	0	0
ICOSLG	rs2838453	2	0.121987	14	0	0
ICOSLG	rs7281203	2	0.121987	14	0	0
ICOSLG	rs6518340	2	0.103742	14	0	0
IER3	rs6927461	3	0.143013	147	0	0
IER3	rs10456391	3	0.142897	147	0	0
IER3	rs3130568	3	0.142863	147	0	0
IER3	rs3132565	3	0.142863	147	0	0
IER3	rs6922051	3	0.142798	147	0	0
IER3	rs2844633	3	0.142783	147	0	0
IER3	rs2844634	3	0.142783	147	0	0
IFI44	rs3766325	1	0.310873	12	0	1
IFI44	rs7530143	1	0.239033	12	0	0
IFI44	rs7514391	1	0.136441	12	0	0
IFIT5	rs188591	1	0.236687	5	0	1
IFIT5	rs303218	1	0.236687	5	0	0
IFIT5	rs304497	1	0.236687	5	0	0
IFIT5	rs304500	1	0.236687	5	0	0
IFNG-AS1	rs10878726	1	0.551265	5	0	1
IFNG-AS1	rs11177006	1	0.172762	5	0	0
IFNG-AS1	rs11177007	1	0.172762	5	0	0
IGSF11	rs144389482	1	0.217274	7	0	1
IGSF11	rs4568125	1	0.217274	7	0	0
IGSF11	rs4422292	1	0.10651	7	0	0
IGSF11	rs4501106	1	0.10651	7	0	0
IGSF11	rs6784208	1	0.10651	7	0	0
IGSF11	rs10511383	1	0.10651	7	0	0
IGSF11	rs6776910	1	0.10651	7	0	0
IKBIP	rs2278361	1	0.233008	23	0	1
IKBIP	rs12371097	1	0.129984	23	0	0
IKBIP	rs4564386	1	0.129984	23	0	0
IKBIP	rs34015713	2	0.138368	23	0	0
IKBIP	rs76831275	2	0.138368	23	0	0
IKBIP	rs77935881	2	0.138368	23	0	0
IKBIP	rs79023906	2	0.138368	23	0	0
IKBIP	rs7974691	2	0.138368	23	0	0
IKBIP	rs79831390	2	0.138368	23	0	0
IKBIP	rs80313510	2	0.138368	23	0	0
IL1R2	rs2236927	1	0.26332	17	0	1
IL1R2	rs2282745	1	0.13368	17	0	0
IL5	rs7719499	1	0.100463	21	0	1
INO80E	rs3814880	1	0.190187	18	0	1
INO80E	rs8054556	1	0.134465	18	0	0
IPPK	rs10820973	1	0.136506	32	1	1
IQCN	rs57252687	1	0.280979	14	0	0
IQCN	rs60162577	1	0.280979	14	0	0
IQCN	rs57072472	2	0.914789	14	0	0
IRF1	rs10058655	1	0.136682	20	0	1
IRF1	rs113823725	1	0.136682	20	0	0
IRF1	rs11955347	1	0.136682	20	0	0
IRF1	rs72793283	1	0.136682	20	0	0
ITGA2	rs246407	1	0.144282	13	0	1
ITGA2	rs246524	1	0.144282	13	0	0
ITGA2	rs181769	1	0.128101	13	0	0
ITGA2	rs246409	1	0.128101	13	0	0
ITGA2	rs246410	1	0.128101	13	0	0
ITGA2	rs246413	1	0.124232	13	0	0
ITGB3	rs72823473	1	0.167973	20	0	1
ITGB3	rs72823474	1	0.167973	20	0	0
ITGB3BP	rs12728538	1	0.233067	5	0	1
ITGB3BP	rs17391717	1	0.233067	5	0	0
ITGB3BP	rs67831341	1	0.233067	5	0	0
ITGB3BP	rs7527536	1	0.233067	5	0	0
JAML	rs17121871	1	0.212017	18	0	1
JPH1	rs147924772	1	0.288962	4	0	0
JPH1	rs16938844	1	0.288962	4	0	0
JPH1	rs61121717	1	0.288962	4	0	0
JPH1	rs10957705	1	0.108463	4	0	1
JUND	rs12461701	1	0.152314	7	0	1
JUND	rs12461751	1	0.152314	7	0	0
JUND	rs41347350	1	0.152314	7	0	0
JUND	rs4393694	1	0.152314	7	0	0
JUND	rs7247237	1	0.152314	7	0	0
JUND	rs7247767	1	0.152314	7	0	0
KANSL2	rs11168713	1	0.169095	14	0	1
KANSL2	rs11168714	1	0.169095	14	0	0
KBTBD12	rs2053015	1	0.112893	9	0	0
KBTBD12	rs6777918	1	0.112893	9	0	0
KBTBD12	rs72983909	1	0.112893	9	0	0
KBTBD12	rs72983925	1	0.112893	9	0	0
KBTBD12	rs9811745	1	0.112893	9	0	0
KBTBD12	rs9830149	1	0.112893	9	0	0
KBTBD12	rs9847900	1	0.112893	9	0	0
KBTBD12	rs9870705	1	0.112893	9	0	0
KBTBD12	rs9871915	1	0.112893	9	0	0
KBTBD7	rs9525460	1	0.146319	9	0	1
KBTBD7	rs2324785	1	0.136379	9	0	0
KBTBD7	rs2151236	1	0.110512	9	0	0
KBTBD7	rs2039134	1	0.109587	9	0	0
KBTBD7	rs2039135	1	0.109587	9	0	0
KBTBD7	rs11620231	1	0.102176	9	0	0
KCNB2	rs2451035	1	0.264797	8	0	1
KCNB2	rs349346	1	0.264797	8	0	0
KCNB2	rs349350	1	0.264797	8	0	0
KCNJ11	rs2214295	1	0.221018	10	0	1
KCNJ11	rs1557764	1	0.131728	10	0	0
KCNJ11	rs5210	1	0.118204	10	0	0
KCNJ11	rs10832784	1	0.109343	10	0	0
KCNJ11	rs10832785	1	0.107956	10	0	0
KCNJ3	rs11690166	1	0.975892	1	0	1
KCNS3	rs1031772	1	0.216012	9	0	0
KCNS3	rs2045719	1	0.216012	9	0	0
KCNS3	rs35967889	1	0.216012	9	0	0
KCNS3	rs12615846	2	0.922239	9	0	0
KCTD20	rs171034	1	0.485239	2	0	0
KCTD20	rs236438	1	0.485239	2	0	0
KIAA1143	rs3749199	1	0.149907	18	0	1
KIAA1143	rs6780236	1	0.149907	18	0	0
KIAA1143	rs6792299	1	0.149907	18	0	0
KIAA1143	rs1876223	1	0.103809	18	0	0
KIAA1143	rs7653392	1	0.103809	18	0	0
KIAA1143	rs937834	1	0.103809	18	0	0
KIF6	rs11753141	1	0.162437	9	0	1
KIF6	rs11756070	1	0.159299	9	0	0
KIF6	rs11756091	1	0.159299	9	0	0
KIF6	rs12663159	1	0.159299	9	0	0
KIF6	rs10947804	1	0.129677	9	0	0
KLHL29	rs11676765	1	0.239546	9	0	0
KLHL29	rs17445645	1	0.239546	9	0	0
KLHL29	rs62125425	1	0.239546	9	0	0
KLHL7-DT	rs10255228	1	0.135653	21	0	0
KLHL7-DT	rs73272048	1	0.135653	21	0	0
KLHL7-DT	rs1558313	1	0.10369	21	0	0
KLHL7-DT	rs6461693	1	0.10369	21	0	0
KLHL7-DT	rs6962526	1	0.10369	21	0	0
KLHL7-DT	rs6971673	1	0.10369	21	0	0
KLKB1	rs2292427	1	0.483851	7	0	1
KLKB1	rs67055364	1	0.483851	7	0	0
KLKB1	rs4862670	2	0.221253	7	0	0
KLKB1	rs3087505	2	0.220578	7	0	0
KLKB1	rs10025990	2	0.197279	7	0	0
KLKB1	rs4253288	2	0.180338	7	0	0
KLKB1	rs13128287	2	0.162956	7	0	0
KLRC1	rs11053847	1	0.192397	12	0	0
KLRC1	rs4763546	1	0.115644	12	0	0
KLRC1	rs7969078	1	0.115644	12	0	0
KLRC1	rs10772307	1	0.101233	12	0	0
KLRC1	rs7980396	1	0.101233	12	0	0
KLRC4	rs10772275	1	0.4964	7	0	1
KLRC4	rs4542495	1	0.214576	7	0	0
KLRC4	rs4763533	1	0.118086	7	0	0
KRBA2	rs422679	1	0.82547	2	0	1
KRBA2	rs1695213	1	0.146395	2	0	0
KRI1	rs1465701	1	0.1622	18	0	1
KRI1	rs12460639	1	0.143732	18	0	0
KRI1	rs35605746	1	0.106988	18	0	0
LACTB	rs2652822	1	0.435386	14	0	1
LACTB	rs1472631	1	0.379918	14	0	0
LACTB	rs144010465	2	0.449209	14	0	0
LACTB	rs75464668	2	0.449209	14	0	0
LAMC2	rs10797857	1	0.402665	5	0	0
LAMC2	rs11800616	1	0.39611	5	0	1
LAMC2	rs12045214	1	0.123583	5	0	0
LBR	rs74146994	1	0.112818	20	0	1
LCA5L	rs2299741	1	0.235831	15	0	1
LCA5L	rs2837008	1	0.116361	15	0	0
LCAL1	rs12661489	1	0.362055	11	1	1
LCAL1	rs9361503	1	0.362055	11	1	0
LERFS	rs184674502	1	0.449778	5	0	1
LERFS	rs4266758	1	0.449778	5	0	0
LERFS	rs3123355	1	0.100698	5	0	0
LERFS	rs4350083	2	0.896821	5	0	0
LGI4	rs2445817	1	0.293649	24	0	1
LGI4	rs1673006	1	0.136219	24	0	0
LINC00189	rs113182507	1	0.166678	12	0	1
LINC00189	rs2832275	1	0.166678	12	0	0
LINC00189	rs4315609	1	0.166678	12	0	0
LINC00189	rs66654103	1	0.166678	12	0	0
LINC00189	rs73342446	1	0.166678	12	0	0
LINC00189	rs8129987	1	0.166678	12	0	0
LINC00189	rs2832205	2	0.279479	12	0	0
LINC00189	rs2832207	2	0.279479	12	0	0
LINC00189	rs4816339	2	0.279479	12	0	0
LINC00310	rs7277112	1	0.196478	15	0	1
LINC00310	rs2070352	1	0.12386	15	0	0
LINC00310	rs2070353	1	0.12386	15	0	0
LINC00339	rs11801382	1	0.157856	8	0	0
LINC00339	rs10917120	1	0.136209	8	0	0
LINC00339	rs12061255	1	0.136209	8	0	0
LINC00339	rs3754505	1	0.136209	8	0	0
LINC00339	rs11586488	1	0.117344	8	0	0
LINC00339	rs12097709	1	0.10884	8	0	0
LINC00339	rs12097775	1	0.10884	8	0	0
LINC00345	rs12855378	1	0.102436	10	1	0
LINC00345	rs12861171	1	0.102436	10	1	0
LINC00345	rs12863363	1	0.102436	10	1	0
LINC00345	rs12867432	1	0.102436	10	1	0
LINC00345	rs12876106	1	0.102436	10	1	0
LINC00345	rs1324995	1	0.102436	10	1	0
LINC00345	rs1408723	1	0.102436	10	1	0
LINC00345	rs34539741	1	0.102436	10	1	0
LINC00345	rs35395414	1	0.102436	10	1	0
LINC00345	rs7995423	1	0.102436	10	1	0
LINC00476	rs12001	1	0.156846	17	0	1
LINC00476	rs12685807	1	0.156846	17	0	0
LINC00476	rs77445347	1	0.156846	17	0	0
LINC00476	rs78124555	1	0.156846	17	0	0
LINC00486	rs76473378	1	0.411522	12	1	1
LINC00486	rs59048519	1	0.185201	12	1	0
LINC00667	rs57849381	2	0.273564	32	0	0
LINC00667	rs73937113	2	0.273564	32	0	0
LINC00667	rs78012451	2	0.273564	32	0	0
LINC00839	rs1255372	1	0.306173	48	0	1
LINC00839	rs1255377	1	0.306173	48	0	0
LINC00839	rs1255378	1	0.306173	48	0	0
LINC00839	rs210268	3	0.30006	48	0	0
LINC00839	rs210239	3	0.252612	48	0	0
LINC00839	rs210257	3	0.252612	48	0	0
LINC00886	rs1430410	1	0.16294	11	0	1
LINC00886	rs1430411	1	0.16294	11	0	0
LINC00886	rs7641929	1	0.16294	11	0	0
LINC00886	rs9812169	1	0.16294	11	0	0
LINC00899	rs9626908	1	0.582795	5	0	1
LINC00899	rs4073601	1	0.175072	5	0	0
LINC00899	rs7511186	1	0.151112	5	0	0
LINC00960	rs74281629	1	0.930061	5	0	1
LINC00960	rs181223878	2	0.765925	5	0	0
LINC00960	rs72898724	2	0.126638	5	0	0
LINC01089	rs921286	1	0.199854	13	0	1
LINC01089	rs2707067	1	0.106076	13	0	0
LINC01089	rs895950	1	0.106076	13	0	0
LINC01089	rs895951	1	0.106076	13	0	0
LINC01107	rs744066	1	0.381988	26	1	1
LINC01151	rs4871296	1	0.355711	10	1	1
LINC01151	rs9283953	1	0.112281	10	1	0
LINC01235	rs79447016	1	0.500552	26	0	1
LINC01235	rs113021626	2	0.148711	26	0	0
LINC01235	rs76024764	2	0.148711	26	0	0
LINC01235	rs76193985	2	0.148711	26	0	0
LINC01235	rs78392125	2	0.148711	26	0	0
LINC01235	rs79462120	2	0.148711	26	0	0
LINC01235	rs79943840	2	0.148711	26	0	0
LINC01237	rs4973654	1	0.508386	6	0	1
LINC01237	rs34076412	1	0.162675	6	0	0
LINC01237	rs6747186	1	0.162675	6	0	0
LINC01239	rs1375297	1	0.718238	17	0	0
LINC01239	rs17695493	1	0.121797	17	0	0
LINC01239	rs978292	1	0.121797	17	0	0
LINC01239	rs10965453	2	0.325422	17	0	0
LINC01239	rs10122894	2	0.112445	17	0	0
LINC01252	rs1047712	1	0.291789	20	0	1
LINC01252	rs1863848	1	0.157593	20	0	0
LINC01290	rs2354410	1	0.391827	8	0	1
LINC01290	rs4997041	1	0.391827	8	0	0
LINC01291	rs12327957	1	0.110795	21	0	0
LINC01312	rs12190287	1	0.695677	11	1	1
LINC01354	rs172035	1	0.445214	4	0	1
LINC01354	rs271742	1	0.31889	4	0	0
LINC01354	rs271741	1	0.166174	4	0	0
LINC01358	rs12403335	1	0.329978	4	0	1
LINC01358	rs60199046	1	0.329978	4	0	0
LINC01358	rs7522429	1	0.145687	4	0	0
LINC01358	rs7534174	1	0.145687	4	0	0
LINC01366	rs314156	1	0.313233	8	0	1
LINC01366	rs314158	1	0.313233	8	0	0
LINC01366	rs2301149	1	0.109488	8	0	0
LINC01471	rs2594205	1	0.492622	23	1	1
LINC01504	rs2809276	1	0.315047	5	0	1
LINC01504	rs1109586	1	0.27448	5	0	0
LINC01504	rs744061	1	0.260646	5	0	0
LINC01535	rs1644702	1	0.107779	29	0	0
LINC01535	rs1644704	1	0.107779	29	0	0
LINC01586	rs7165890	1	0.298113	17	1	1
LINC01586	rs7402553	1	0.125426	17	1	0
LINC01615	rs1123753	1	0.499937	2	0	1
LINC01615	rs4708599	1	0.499937	2	0	0
LINC01695	rs2831570	1	0.337338	6	0	1
LINC01695	rs992087	1	0.255941	6	0	0
LINC01695	rs111889338	1	0.138329	6	0	0
LINC01876	rs835304	1	0.21343	25	0	1
LINC01876	rs835305	1	0.21343	25	0	0
LINC01876	rs835307	1	0.21343	25	0	0
LINC01876	rs1097218	1	0.116495	25	0	0
LINC01876	rs1311100	1	0.116495	25	0	0
LINC01876	rs55925135	1	0.116495	25	0	0
LINC01876	rs57196886	2	0.196189	25	0	0
LINC01876	rs2697368	2	0.107099	25	0	0
LINC01876	rs835302	2	0.107099	25	0	0
LINC01876	rs835303	2	0.107099	25	0	0
LINC01936	rs55914060	1	0.738528	2	0	1
LINC01936	rs56408028	1	0.239879	2	0	0
LINC02021	rs6796054	1	0.653742	55	0	1
LINC02062	rs161956	1	0.677618	9	0	1
LINC02080	rs4467113	1	0.160522	17	0	0
LINC02080	rs77351634	1	0.160522	17	0	1
LINC02080	rs56149301	1	0.142765	17	0	0
LINC02147	rs7379291	1	0.188483	9	0	1
LINC02147	rs10463694	1	0.129137	9	0	0
LINC02147	rs35923494	1	0.129137	9	0	0
LINC02147	rs6421873	1	0.129137	9	0	0
LINC02147	rs7701085	1	0.129137	9	0	0
LINC02147	rs7703006	1	0.129137	9	0	0
LINC02268	rs78409446	1	0.348989	6	0	0
LINC02268	rs75044290	1	0.312497	6	0	1
LINC02268	rs75630346	1	0.106903	6	0	0
LINC02334	rs143080816	1	0.155147	28	0	1
LINC02334	rs9532153	1	0.155147	28	0	0
LINC02412	rs11106976	1	0.127557	19	1	0
LINC02412	rs34703398	1	0.127557	19	1	0
LINC02412	rs4761704	1	0.127557	19	1	0
LINC02412	rs75768613	1	0.127557	19	1	0
LINC02432	rs11100716	1	0.136431	26	0	1
LINC02432	rs12499564	1	0.136431	26	0	0
LINC02432	rs12501428	1	0.136431	26	0	0
LINC02432	rs12511073	1	0.136431	26	0	0
LINC02432	rs4956367	1	0.136431	26	0	0
LINC02432	rs4956368	1	0.136431	26	0	0
LINC02432	rs55762117	2	0.119577	26	0	0
LINC02432	rs7436963	2	0.119577	26	0	0
LINC02432	rs7676389	2	0.119577	26	0	0
LINC02432	rs1369970	2	0.114788	26	0	0
LINC02432	rs1436516	2	0.114788	26	0	0
LINC02446	rs7315514	1	0.132462	32	1	0
LINC02478	rs764729	1	0.444142	8	1	1
LINC02478	rs1563575	1	0.17137	8	1	0
LINC02478	rs3772070	1	0.131389	8	1	0
LINC02507	rs5335	1	0.365095	14	1	1
LINC02507	rs9884563	1	0.140813	14	1	0
LINC02521	rs9328110	1	0.864561	4	1	1
LINC02523	rs9398788	1	0.364253	21	0	0
LINC02523	rs9385383	1	0.15072	21	0	0
LINC02523	rs3734637	1	0.1218	21	0	0
LINC02544	rs12661910	1	0.236896	5	0	1
LINC02544	rs7751131	1	0.236896	5	0	0
LINC02544	rs9355137	1	0.236896	5	0	0
LINC02544	rs9364360	1	0.236896	5	0	0
LINC02613	rs11893988	1	0.575167	2	0	1
LINC02613	rs4566347	1	0.42315	2	0	0
LINC02615	rs11933959	1	0.129364	18	0	1
LINC02660	rs74116514	1	0.999561	1	1	0
LINC02718	rs11026964	1	0.79884	2	0	1
LINC02718	rs17234202	1	0.201058	2	0	0
LINC02785	rs10881495	1	0.38309	58	0	1
LINC02798	rs9329023	1	0.413396	5	0	1
LINC02798	rs12133524	1	0.321386	5	0	0
LINC02798	rs7367750	1	0.126256	5	0	0
LINC02814	rs58414188	1	0.275673	10	1	1
LINC02814	rs10916450	1	0.150286	10	1	0
LINC02814	rs6693795	1	0.150286	10	1	0
LINC02814	rs6688259	1	0.117511	10	1	0
LINC02821	rs735309	1	0.611864	33	1	1
LINC02821	rs1036537	1	0.16374	33	1	0
LIPA	rs72816711	1	0.998014	1	0	0
LIPT2	rs654943	1	0.18946	28	0	1
LIPT2	rs675450	1	0.18946	28	0	0
LMO7-AS1	rs735822	1	0.323355	9	0	0
LMO7-AS1	rs9318364	1	0.276928	9	0	1
LMOD3	rs2872690	1	0.983681	1	0	1
LRFN5	rs12431444	1	0.179465	10	0	1
LRFN5	rs7148091	1	0.179465	10	0	0
LRGUK	rs55974805	1	0.983907	1	0	1
LRP5L	rs11090388	1	0.129995	14	0	0
LRP5L	rs2331038	1	0.129995	14	0	0
LRP5L	rs6004624	1	0.129995	14	0	0
LRRC10B	rs751984	1	0.830219	5	0	1
LRRC19	rs183503576	1	0.784737	10	0	1
LRRC46	rs9897598	1	0.28486	15	0	1
LRRC46	rs7214694	1	0.121329	15	0	0
LRRC61	rs56402329	1	0.111487	36	0	1
LY75	rs6735923	1	0.397172	10	0	1
LY75	rs925407	1	0.199422	10	0	0
LYRM9	rs3751972	1	0.284153	10	0	1
LYRM9	rs1986311	1	0.261064	10	0	0
LZTFL1	rs4683170	1	0.231821	15	1	1
MAG	rs12609794	1	0.166585	8	0	1
MAG	rs1672990	1	0.166585	8	0	0
MAG	rs2305744	1	0.166585	8	0	0
MAG	rs4396637	1	0.166585	8	0	0
MAG	rs4558519	1	0.166585	8	0	0
MAMDC2-AS1	rs142097239	1	0.50109	69	0	0
MAMDC2-AS1	rs58969772	1	0.50109	69	0	0
MAMDC2-AS1	rs3858106	3	0.903617	69	0	0
MAMDC2-AS1	rs56832850	4	0.183398	69	0	0
MAMDC2-AS1	rs2975862	4	0.181771	69	0	0
MAMDC2-AS1	rs3015168	4	0.181771	69	0	0
MAN2C1	rs8035987	1	0.299273	13	0	1
MAN2C1	rs138295061	2	0.499516	13	0	0
MAN2C1	rs59430331	2	0.499516	13	0	0
MAP2K3	rs9899521	1	0.585177	2	0	0
MAP2K3	rs2230435	1	0.41481	2	0	1
MAP7	rs3799465	1	0.122777	10	0	1
MAPKAPK2	rs200028198	1	0.499993	2	0	1
MAPKAPK2	rs571837891	1	0.499993	2	0	0
MARCO	rs10184214	1	0.249667	4	0	1
MARCO	rs12711916	1	0.249667	4	0	0
MARCO	rs2422391	1	0.249667	4	0	0
MARCO	rs4491733	1	0.249667	4	0	0
MASTL	rs3758403	1	0.196666	8	0	1
MASTL	rs3758406	1	0.196666	8	0	0
MASTL	rs7900024	1	0.196666	8	0	0
MASTL	rs7919803	1	0.196666	8	0	0
MAT2A	rs1254900	1	0.41601	4	0	0
MAT2A	rs10176176	1	0.374336	4	0	1
MATN3	rs1191804	1	0.346521	4	0	1
MATN3	rs2670634	1	0.346521	4	0	0
MATN3	rs11694716	1	0.259965	4	0	0
MC1R	rs72813442	1	0.441604	7	0	1
MC1R	rs9796835	1	0.27674	7	0	0
MCM3AP-AS1	rs17176110	1	0.58807	19	0	1
MCM6	rs309149	1	0.228994	13	0	1
MDFIC2	rs9799060	1	0.169096	14	1	1
MDFIC2	rs9834141	1	0.169096	14	1	0
MDFIC2	rs9851891	1	0.169096	14	1	0
MDGA1	rs4711510	1	0.306093	6	0	0
MDGA1	rs9349050	1	0.18585	6	0	0
MDGA1	rs6458011	1	0.178119	6	0	1
MDGA1	rs11966019	1	0.138866	6	0	0
MDGA1	rs6937280	1	0.114685	6	0	0
MECOM	rs1362771	1	0.210463	9	0	1
MECOM	rs11718241	1	0.160379	9	0	0
MECOM	rs1362772	1	0.160379	9	0	0
MECOM	rs1421009	1	0.160379	9	0	0
MECOM	rs16854029	1	0.160379	9	0	0
MEF2B	rs10854006	1	0.132607	14	0	1
MEF2B	rs7257072	1	0.132607	14	0	0
MEF2B	rs1985805	1	0.11171	14	0	0
MEF2B	rs2006975	1	0.11171	14	0	0
MEF2B	rs2006978	1	0.11171	14	0	0
MEF2B	rs12975096	1	0.104631	14	0	0
MET	rs11770163	1	0.508965	7	0	1
METAP1	rs10035037	1	0.146085	11	0	1
METAP1	rs6848246	1	0.146085	11	0	0
METAP1	rs6850128	1	0.146085	11	0	0
METAP1	rs6850293	1	0.146085	11	0	0
METTL27	rs4717110	1	0.134162	14	0	1
METTL27	rs4717111	1	0.134162	14	0	0
METTL27	rs4717112	1	0.134162	14	0	0
METTL27	rs4994790	1	0.134162	14	0	0
METTL27	rs7804928	1	0.134162	14	0	0
MFAP2	rs2235933	1	0.82789	6	0	1
MGME1	rs62209764	1	0.272625	9	0	1
MGME1	rs62209766	1	0.272625	9	0	0
MGME1	rs62209760	1	0.118858	9	0	0
MILR1	rs61733782	1	0.271941	10	0	1
MINDY2	rs12905507	1	0.782099	6	0	1
MINDY4	rs1860511	1	0.389174	4	0	0
MINDY4	rs10951275	1	0.281746	4	0	1
MINDY4	rs12111769	1	0.281746	4	0	0
MLIP	rs57721682	1	0.334504	7	0	0
MLIP	rs73434346	1	0.334504	7	0	0
MLIP	rs73744106	1	0.334504	7	0	0
MLIP	rs684940	2	0.367418	7	0	1
MLIP	rs685893	2	0.367418	7	0	0
MLIP	rs1321892	2	0.139936	7	0	0
MMP2-AS1	rs1866010	1	0.223248	11	0	1
MMP2-AS1	rs4238779	1	0.223248	11	0	0
MMP2-AS1	rs4783894	1	0.223248	11	0	0
MMP2-AS1	rs72808970	1	0.223248	11	0	0
MMP2-AS1	rs1345320	2	0.33023	11	0	0
MMP2-AS1	rs1345321	2	0.33023	11	0	0
MMP2-AS1	rs2540706	2	0.33023	11	0	0
MPEG1	rs610123	1	0.533905	2	0	1
MPEG1	rs11607673	1	0.375453	2	0	0
MROH2B	rs2053881	1	0.759344	8	0	1
MRPL14	rs3734704	1	0.950808	1	0	1
MRPL23	rs739907	1	0.452457	10	0	1
MRPL54	rs10419790	1	0.607109	6	0	1
MRPL54	rs11085039	1	0.21483	6	0	0
MRPS21	rs2147324	1	0.239331	24	0	1
MRPS36	rs10058852	1	0.102701	10	0	0
MRPS36	rs149396431	1	0.102701	10	0	0
MRPS36	rs192397231	1	0.102701	10	0	0
MRPS36	rs2930947	1	0.102701	10	0	0
MRPS36	rs2932786	1	0.102701	10	0	0
MRPS36	rs2972359	1	0.102701	10	0	0
MRPS36	rs2972360	1	0.102701	10	0	0
MRPS36	rs2972362	1	0.102701	10	0	0
MRPS36	rs2972389	1	0.102701	10	0	0
MRPS36	rs7729799	1	0.102701	10	0	0
MRTO4	rs1063984	1	0.529109	11	0	1
MS4A14	rs10750936	1	0.121049	13	0	1
MS4A14	rs1318775	1	0.121049	13	0	0
MS4A14	rs1319179	1	0.121049	13	0	0
MS4A14	rs2233238	1	0.121049	13	0	0
MS4A14	rs4290252	1	0.121049	13	0	0
MS4A7	rs7924719	1	0.37879	13	0	0
MS4A7	rs35397744	1	0.319168	13	0	0
MS4A7	rs12417082	1	0.147573	13	0	1
MS4A7	rs111635154	2	0.149204	13	0	0
MS4A7	rs112656693	2	0.149204	13	0	0
MS4A7	rs112766580	2	0.149204	13	0	0
MS4A7	rs112864847	2	0.149204	13	0	0
MS4A7	rs113244668	2	0.149204	13	0	0
MSH2	rs1421	1	0.49336	2	0	1
MSH2	rs79411522	1	0.49336	2	0	0
MSH4	rs1146630	1	0.323584	15	0	1
MT1A	rs1827210	1	0.183985	13	0	1
MT1A	rs2270837	1	0.183985	13	0	0
MT1X	rs11076164	1	0.325561	3	0	1
MT1X	rs11076165	1	0.325561	3	0	0
MT1X	rs7195394	1	0.325561	3	0	0
MTERF3	rs1878638	1	0.173361	10	0	1
MTERF3	rs10095443	1	0.173057	10	0	0
MTERF3	rs10955069	1	0.173057	10	0	0
MTERF3	rs2319603	1	0.173057	10	0	0
MTERF3	rs6993518	1	0.173057	10	0	0
MTHFS	rs62028026	1	0.277182	10	0	1
MTHFS	rs62028027	1	0.277182	10	0	0
MTHFS	rs72736542	1	0.277182	10	0	0
MTMR10	rs34095794	1	0.169103	23	0	1
MTMR10	rs2339046	2	0.338559	23	0	0
MTMR10	rs35971048	2	0.17361	23	0	0
MTRF1L	rs487560	1	0.117222	21	0	0
MYCBPAP	rs9915906	1	0.311207	6	0	1
MYCBPAP	rs8066198	1	0.170877	6	0	0
MYCBPAP	rs8082389	1	0.170877	6	0	0
MYCBPAP	rs6504662	1	0.133002	6	0	0
MYCBPAP	rs8070491	1	0.133002	6	0	0
MYH15	rs34390350	1	0.162175	8	1	1
MYH15	rs34951860	1	0.162175	8	1	0
MYH15	rs35227489	1	0.162175	8	1	0
MYH15	rs1456708	1	0.146774	8	1	0
MYH15	rs2399233	1	0.125245	8	1	0
MYH15	rs34604514	1	0.125245	8	1	0
MYL9	rs16986188	1	0.932925	4	0	1
MYLK2	rs6089096	1	1	1	0	0
MYO15A	rs854776	1	0.323177	11	0	1
MYO15A	rs865923	1	0.323177	11	0	0
MYO5B	rs104223	1	0.468092	3	0	1
MYO5B	rs1790485	1	0.468092	3	0	0
MYOC	rs235889	1	0.244558	5	0	1
MYOC	rs235890	1	0.244558	5	0	0
MYOC	rs235888	1	0.21234	5	0	0
MYOC	rs235891	1	0.21234	5	0	0
MYZAP	rs2131737	1	0.175411	19	0	1
MYZAP	rs2172611	1	0.157856	19	0	0
MYZAP	rs7168550	1	0.157856	19	0	0
MYZAP	rs2453091	1	0.109942	19	0	0
N6AMT1	rs1571678	1	0.105768	20	0	1
N6AMT1	rs2026243	1	0.105768	20	0	0
N6AMT1	rs2037968	1	0.105768	20	0	0
N6AMT1	rs2037969	1	0.105768	20	0	0
N6AMT1	rs2037970	1	0.105768	20	0	0
N6AMT1	rs2705694	1	0.105768	20	0	0
N6AMT1	rs2738954	1	0.105768	20	0	0
N6AMT1	rs2776198	1	0.105768	20	0	0
NAP1L4	rs1468102	1	0.201632	20	0	0
NARF	rs8182288	1	0.104579	38	0	1
NBPF1	rs11583018	1	0.500229	8	0	1
NBPF1	rs3925698	1	0.500229	8	0	0
NBPF1	rs12745538	2	0.93512	8	0	0
NBPF1	rs143097321	3	0.99995	8	0	0
NBPF1	rs4661391	4	0.500272	8	0	0
NBPF1	rs4661392	4	0.500272	8	0	0
NBPF3	rs2004380	1	0.42846	3	0	1
NBPF3	rs6687836	1	0.42846	3	0	0
NBPF3	rs1827293	1	0.135744	3	0	0
NCLN	rs312075	1	0.270158	9	0	1
NCLN	rs312076	1	0.216889	9	0	0
NCLN	rs4594	1	0.216889	9	0	0
NDNF	rs34631575	1	0.237046	23	0	1
NDNF	rs34709185	1	0.143904	23	0	0
NDNF	rs13145830	1	0.13888	23	0	0
NDUFS5	rs3768324	1	0.116799	14	0	1
NDUFS5	rs76289224	1	0.116799	14	0	0
NDUFS5	rs10888650	1	0.113123	14	0	0
NDUFS5	rs11205599	1	0.113123	14	0	0
NDUFS5	rs11205606	1	0.113123	14	0	0
NDUFV3	rs4148974	1	0.52638	15	0	1
NDUFV3	rs139616738	1	0.143768	15	0	0
NDUFV3	rs147228192	1	0.143768	15	0	0
NEB	rs62169384	1	0.140263	19	0	1
NEB	rs62169385	1	0.140263	19	0	0
NEB	rs62169386	1	0.140263	19	0	0
NEBL	rs703102	1	0.14617	17	0	1
NEBL	rs788957	1	0.118071	17	0	0
NGEF	rs2592118	1	0.185011	17	0	1
NGEF	rs2675960	1	0.185011	17	0	0
NGEF	rs2944590	1	0.185011	17	0	0
NINL	rs11699872	1	0.20883	15	0	1
NINL	rs16987966	1	0.15937	15	0	0
NIPAL1	rs321628	1	0.334979	3	0	1
NIPAL1	rs321630	1	0.334979	3	0	0
NIPAL1	rs321631	1	0.334979	3	0	0
NLRC3	rs62037803	1	0.713194	3	0	1
NLRC3	rs12933120	1	0.222677	3	0	0
NMD3	rs9848239	1	0.16035	10	0	1
NMD3	rs336541	1	0.139445	10	0	0
NMD3	rs336543	1	0.139445	10	0	0
NMD3	rs336548	1	0.139445	10	0	0
NME9	rs180705632	1	0.501787	2	1	1
NME9	rs79976240	1	0.501787	2	1	0
NMRAL1	rs4785966	1	0.20744	17	0	1
NMRAL1	rs4786494	1	0.102969	17	0	0
NOD1	rs2190504	1	0.334331	9	0	1
NOD1	rs2529440	1	0.253759	9	0	0
NOD1	rs2736723	1	0.110962	9	0	0
NOTCH4	rs3130290	1	0.422784	6	0	0
NOTCH4	rs422951	1	0.39127	6	0	0
NOTCH4	rs431722	1	0.102519	6	0	1
NPHP3	rs56214742	1	0.732652	7	0	1
NPHP3	rs11718115	1	0.131483	7	0	0
NSF	rs538628	1	0.1724	39	0	1
NSF	rs141783865	1	0.103217	39	0	0
NSF	rs528334214	1	0.103217	39	0	0
NSF	rs1378358	1	0.101076	39	0	0
NSF	rs169201	1	0.101076	39	0	0
NSF	rs151172887	2	0.358396	39	0	0
NSF	rs144848361	2	0.294878	39	0	0
NSF	rs2667932	2	0.184508	39	0	0
NSUN6	rs7100880	1	0.781202	8	0	1
NSUN7	rs13143636	1	0.151351	11	0	0
NSUN7	rs2437298	1	0.113796	11	0	0
NSUN7	rs2437299	1	0.113796	11	0	0
NSUN7	rs2465537	1	0.113796	11	0	0
NT5M	rs16961516	1	0.281189	7	0	1
NT5M	rs7219752	1	0.281189	7	0	0
NT5M	rs7226045	1	0.281189	7	0	0
NTN4	rs74583130	1	1	1	0	1
NTPCR	rs12410594	1	0.637493	4	0	1
NTPCR	rs12725558	1	0.192498	4	0	0
NTPCR	rs12744791	1	0.123432	4	0	0
NUDT2	rs16924260	1	0.187024	11	0	1
NUDT2	rs79061435	1	0.187024	11	0	0
NUDT2	rs11791612	1	0.178108	11	0	0
NUTM2B	rs61862740	1	0.618633	15	0	0
NUTM2B	rs11201831	2	0.899963	15	0	0
OAF	rs534183979	1	0.499127	2	0	1
OAF	rs558727338	1	0.499127	2	0	0
OAS2	rs7304953	1	0.29353	14	0	1
OAS2	rs77354019	1	0.111811	14	0	0
OCA2	rs7162812	1	0.111939	23	1	1
ODF2	rs7864449	1	0.300348	16	0	1
ODF2	rs10732396	1	0.111986	16	0	0
ODF2	rs13298082	1	0.111986	16	0	0
ODF2	rs10125327	1	0.107577	16	0	0
OLR1	rs10845055	1	0.287338	6	0	0
OLR1	rs11053634	1	0.244606	6	0	0
OLR1	rs12581931	1	0.194348	6	0	1
OLR1	rs10845053	1	0.181022	6	0	0
OMA1	rs11207236	1	0.763753	4	0	1
OMD	rs10117603	1	0.192898	20	0	1
OMD	rs12347857	1	0.158727	20	0	0
OMD	rs7875681	1	0.158727	20	0	0
OR1B1	rs10120535	1	0.334744	25	1	0
OR1B1	rs10760242	1	0.334744	25	1	0
OR1B1	rs7029293	1	0.334744	25	1	0
OR1B1	rs10121876	3	0.143061	25	1	0
OR1B1	rs10760220	3	0.143061	25	1	0
OR1B1	rs10818664	3	0.143061	25	1	0
OR1B1	rs10818665	3	0.143061	25	1	0
OR1B1	rs10985579	3	0.143061	25	1	0
OR1B1	rs62575582	3	0.143061	25	1	0
OR1B1	rs6478561	3	0.143061	25	1	0
OR2AG1	rs1491823	1	0.452247	5	1	1
OR2AG1	rs10742993	1	0.232819	5	1	0
OR2AG1	rs1602566	1	0.116815	5	1	0
OR2AG1	rs2307014	1	0.116815	5	1	0
OR51E1	rs4910641	1	0.166681	50	0	0
OR51E1	rs192831158	2	0.171689	50	0	0
OR51E1	rs11033278	3	0.198129	50	0	0
OR51E2	rs7934446	1	0.442374	3	0	1
OR51E2	rs7949117	1	0.442374	3	0	0
OR51M1	rs12275713	1	0.326123	20	1	1
OR51M1	rs4326830	1	0.326123	20	1	0
OR51Q1	rs12360697	1	0.112067	14	1	0
OR5K2	rs73144150	1	0.184274	13	0	1
ORMDL1	rs1899025	1	0.175609	29	0	0
ORMDL1	rs5742938	1	0.175609	29	0	0
ORMDL1	rs12993362	2	0.328773	29	0	0
ORMDL1	rs13019730	2	0.328773	29	0	0
ORMDL1	rs35309627	2	0.328773	29	0	0
OTUD6B-AS1	rs34917704	1	0.321141	9	0	1
OTUD6B-AS1	rs117294207	1	0.171815	9	0	0
OTUD6B-AS1	rs76774028	1	0.171815	9	0	0
OTUD7A	rs8027942	1	0.390388	18	0	0
OTUD7A	rs11638384	1	0.295693	18	0	0
OTUD7A	rs1827480	2	0.147402	18	0	0
OTUD7A	rs1961529	2	0.147402	18	0	0
OTUD7A	rs2625768	2	0.147402	18	0	0
OTUD7A	rs3874359	2	0.147402	18	0	0
OTUD7A	rs56080167	2	0.147402	18	0	0
OTUD7A	rs8031978	2	0.147402	18	0	0
OVCH1-AS1	rs3764952	1	0.437661	14	0	1
OVGP1	rs1264898	1	0.109549	32	0	1
OVGP1	rs1270853	1	0.109549	32	0	0
OVGP1	rs1264899	1	0.108701	32	0	0
P2RY12	rs12497065	1	0.132659	10	0	1
P2RY12	rs10935840	1	0.126602	10	0	0
P2RY12	rs11713504	1	0.126602	10	0	0
P2RY12	rs12493628	1	0.126602	10	0	0
P2RY12	rs3821663	1	0.126602	10	0	0
P4HA3	rs7106827	1	0.1997	20	0	1
P4HA3	rs4641511	1	0.112665	20	0	0
P4HA3	rs752577	1	0.112665	20	0	0
PACRG	rs56342438	2	0.559774	19	0	0
PACRG	rs117892614	2	0.44064	19	0	0
PACRG	rs2093588	3	0.800165	19	0	0
PACRG	rs9364699	3	0.128739	19	0	0
PAPPA	rs34979631	1	0.196003	9	0	0
PAPPA	rs35109285	1	0.196003	9	0	0
PAPPA	rs12683023	1	0.103405	9	0	1
PAPPA	rs12684144	1	0.103405	9	0	0
PAPPA	rs34499708	1	0.103405	9	0	0
PAPPA	rs7858153	1	0.103405	9	0	0
PAPPA	rs7873551	1	0.103405	9	0	0
PAPSS2	rs2031332	1	0.463073	4	0	1
PAPSS2	rs2031334	1	0.463073	4	0	0
PARP14	rs6783483	1	0.103031	22	0	1
PAX8	rs10206269	1	0.251365	4	0	1
PAX8	rs7421852	1	0.251365	4	0	0
PAX8	rs7576384	1	0.251365	4	0	0
PAX8	rs7589901	1	0.251365	4	0	0
PAX8-AS1	rs6707386	1	0.33613	6	0	1
PAX8-AS1	rs10206269	1	0.153708	6	0	0
PAX8-AS1	rs7421852	1	0.153708	6	0	0
PAX8-AS1	rs7576384	1	0.153708	6	0	0
PAX8-AS1	rs7589901	1	0.153708	6	0	0
PCBP3	rs2839004	1	0.133376	21	0	1
PCBP3	rs4819152	1	0.133376	21	0	0
PCBP3	rs55780126	1	0.133376	21	0	0
PCBP3	rs62214599	1	0.133376	21	0	0
PCDHA11	rs251352	1	0.753521	4	1	1
PCDHA4	rs991918	1	0.133098	15	0	1
PCDHA5	rs3806843	1	0.364075	18	0	1
PCDHA5	rs10038174	1	0.187937	18	0	0
PCDHB10	rs12654953	1	0.235784	20	0	1
PCDHB11	rs1811237	1	0.213643	16	0	1
PCDHB11	rs2740584	1	0.17334	16	0	0
PCDHB11	rs7730978	1	0.17334	16	0	0
PCDHB15	rs629168	1	0.109755	12	0	0
PCDHB15	rs640835	1	0.109755	12	0	0
PCDHB9	rs17844512	1	0.174777	20	0	1
PCDHB9	rs2697531	1	0.174777	20	0	0
PCDHB9	rs2740588	1	0.174777	20	0	0
PCDHB9	rs3733691	1	0.174777	20	0	0
PCDHB9	rs59617728	1	0.174777	20	0	0
PCDHB9	rs2910326	2	0.577013	20	0	0
PCSK2	rs708983	1	0.11078	11	0	0
PCSK2	rs852084	1	0.11078	11	0	0
PCSK2	rs852086	1	0.11078	11	0	0
PCSK2	rs852079	1	0.109394	11	0	1
PCSK2	rs852081	1	0.109394	11	0	0
PDC	rs6666199	1	0.264812	19	0	0
PDE8B	rs335653	1	0.142715	22	0	0
PDIA4	rs10085877	1	0.123446	18	0	1
PDIA4	rs28463009	1	0.123446	18	0	0
PDIA4	rs28532077	1	0.123446	18	0	0
PDSS1	rs67940790	1	0.221804	13	0	1
PDSS1	rs2094150	1	0.186278	13	0	0
PDSS1	rs2182294	1	0.146711	13	0	0
PDSS1	rs7920164	1	0.10068	13	0	0
PEBP4	rs12550367	1	0.118734	18	0	1
PEBP4	rs9644026	1	0.118435	18	0	0
PEBP4	rs9644027	1	0.118435	18	0	0
PEBP4	rs3857977	1	0.110268	18	0	0
PEBP4	rs7012983	1	0.110268	18	0	0
PEBP4	rs117146483	2	0.838407	18	0	0
PEX6	rs6941212	1	0.227037	13	0	1
PEX6	rs9471983	1	0.106168	13	0	0
PFDN1	rs114376846	2	0.5	42	0	0
PFDN1	rs138780522	2	0.5	42	0	0
PFDN1	rs138246154	3	0.249999	42	0	0
PFDN1	rs74453298	3	0.249999	42	0	0
PFDN1	rs75609413	3	0.249999	42	0	0
PFDN1	rs76562312	3	0.249999	42	0	0
PFKFB2	rs2883211	1	0.245666	8	0	1
PFKFB2	rs11120137	1	0.196257	8	0	0
PFKFB2	rs6667268	1	0.12632	8	0	0
PFKFB2	rs1564879	1	0.111265	8	0	0
PFN2	rs576400331	1	0.999971	1	0	1
PGGHG	rs1060819	1	0.845025	2	0	1
PGGHG	rs7104019	1	0.114389	2	0	0
PGR-AS1	rs555653	1	0.46988	3	0	1
PGR-AS1	rs613120	1	0.441763	3	0	0
PHF1	rs28744296	1	0.241107	4	0	0
PHF1	rs28744297	1	0.241107	4	0	0
PHF1	rs3130157	1	0.24095	4	0	0
PHF1	rs467274	1	0.228704	4	0	0
PIGP	rs2249947	1	0.100643	15	0	1
PILRA	rs11765869	1	0.173022	14	0	1
PILRA	rs705866	1	0.173022	14	0	0
PIWIL2	rs4556088	1	0.36744	8	0	1
PIWIL2	rs4374997	1	0.268902	8	0	0
PIWIL2	rs7826414	1	0.123338	8	0	0
PKD2L1	rs33965491	1	0.127893	7	0	1
PKD2L1	rs35423189	1	0.127893	7	0	0
PKD2L1	rs35662118	1	0.127893	7	0	0
PKD2L1	rs6584356	1	0.127893	7	0	0
PKD2L1	rs6584357	1	0.127893	7	0	0
PKD2L1	rs71488054	1	0.127893	7	0	0
PKD2L1	rs71488055	1	0.127893	7	0	0
PKDREJ	rs9615345	1	0.17345	21	0	1
PKIB	rs12528582	1	0.360508	6	0	1
PKIB	rs73546164	1	0.360508	6	0	0
PLA2G5	rs7550731	1	0.129846	8	0	1
PLA2G5	rs10799607	1	0.121	8	0	0
PLA2G5	rs10916701	1	0.121	8	0	0
PLA2G5	rs12067148	1	0.121	8	0	0
PLA2G5	rs12408798	1	0.121	8	0	0
PLA2G5	rs12410635	1	0.121	8	0	0
PLA2G5	rs2221531	1	0.121	8	0	0
PLA2G5	rs61769962	1	0.121	8	0	0
PLGLB1	rs150897198	1	0.167996	12	0	1
PLGLB1	rs201639092	1	0.167996	12	0	0
PLGLB1	rs62148265	1	0.167996	12	0	0
PLGLB1	rs34403537	1	0.112674	12	0	0
PLTP	rs13969	1	0.544061	14	0	1
PLTP	rs8113877	1	0.103701	14	0	0
PLXNA4	rs277478	1	0.297161	6	0	1
PLXNA4	rs277481	1	0.297161	6	0	0
PLXNA4	rs277482	1	0.297161	6	0	0
PM20D1	rs823080	1	0.824941	2	0	0
PM20D1	rs1772143	1	0.170856	2	0	1
PMP2	rs74664536	1	0.648126	4	1	0
PMP2	rs112734993	1	0.147792	4	1	0
PMP2	rs72686412	1	0.143079	4	1	0
PNP	rs1049562	1	0.543441	8	0	1
PNP	rs113404144	1	0.180423	8	0	0
POC1B-AS1	rs10858902	1	0.161	12	0	1
POC1B-AS1	rs10858903	1	0.161	12	0	0
POC1B-AS1	rs11105318	1	0.161	12	0	0
POC1B-AS1	rs11105319	1	0.161	12	0	0
POC1B-AS1	rs12369685	1	0.161	12	0	0
POLR1A	rs10187547	1	0.14451	11	0	1
POLR1A	rs12714168	1	0.14451	11	0	0
POLR1A	rs4618054	1	0.14451	11	0	0
POLR1A	rs4832246	1	0.14451	11	0	0
POLR1A	rs1025104	1	0.130295	11	0	0
POLR1B	rs13413001	1	0.194179	44	0	1
POLR1B	rs62158582	1	0.194179	44	0	0
POLR1B	rs62158584	1	0.194179	44	0	0
POLR1B	rs75436393	1	0.194179	44	0	0
POLR2J2	rs17132619	1	0.15391	12	0	0
POLR2J2	rs28705249	1	0.15391	12	0	0
POLR2J2	rs11981219	1	0.151394	12	0	0
POLR2J2	rs10253734	1	0.112191	12	0	0
POLR2J2	rs4403333	1	0.10003	12	0	0
POLR2J2	rs4729850	1	0.10003	12	0	0
POM121	rs7056	1	0.824276	6	0	1
POP4	rs530370053	1	0.492188	2	0	1
POP4	rs546985925	1	0.492188	2	0	0
POT1-AS1	rs2402763	1	0.200163	15	0	0
POU6F2	rs1229027	1	0.778922	26	0	1
POU6F2	rs1229028	1	0.220524	26	0	0
PPFIA4	rs10753932	1	0.615313	3	0	1
PPFIA4	rs782807	1	0.318506	3	0	0
PPIE	rs12094291	1	0.520717	13	0	1
PPIL3	rs6754769	1	0.128515	26	0	1
PPL	rs149197470	1	0.908056	4	0	0
PPL	rs7194203	2	0.89549	4	0	1
PPP1CA	rs3094932	1	0.403721	4	0	1
PPP1CA	rs3133465	1	0.403721	4	0	0
PPP1R11	rs2394734	1	0.166667	43	0	1
PPP1R11	rs9261306	1	0.166667	43	0	0
PPP1R11	rs9261307	1	0.166667	43	0	0
PPP1R11	rs9261309	1	0.166667	43	0	0
PPP1R11	rs9261310	1	0.166667	43	0	0
PPP1R11	rs9261311	1	0.166667	43	0	0
PPP1R11	rs3202637	2	0.333712	43	0	0
PPP1R11	rs551889404	2	0.333371	43	0	0
PPP1R11	rs9260815	2	0.332917	43	0	0
PPP1R11	rs59424499	3	1	43	0	0
PPP1R11	rs9260291	4	1	43	0	0
PPP1R11	rs2571385	5	1	43	0	0
PPP1R11	rs753545	6	0.200004	43	0	0
PPP1R11	rs1632985	6	0.2	43	0	0
PPP1R11	rs1632992	6	0.2	43	0	0
PPP1R11	rs1736981	6	0.199998	43	0	0
PPP1R11	rs1736982	6	0.199998	43	0	0
PPP1R11	rs9391630	7	0.125012	43	0	0
PPP1R11	rs17184549	7	0.125009	43	0	0
PPP1R11	rs4391284	7	0.125009	43	0	0
PPP1R11	rs4084764	7	0.124996	43	0	0
PPP1R11	rs35471702	7	0.124994	43	0	0
PPP1R11	rs1233378	7	0.124994	43	0	0
PPP1R11	rs12661266	7	0.124993	43	0	0
PPP1R11	rs34387568	7	0.124993	43	0	0
PPP1R11	rs9647648	8	0.1111	43	0	0
PPP1R11	rs2975014	8	0.111098	43	0	0
PPP1R11	rs2517784	8	0.111097	43	0	0
PPP1R11	rs2517785	8	0.111097	43	0	0
PPP1R11	rs3129025	8	0.111093	43	0	0
PPP1R11	rs3129026	8	0.111093	43	0	0
PPP1R11	rs3129027	8	0.111093	43	0	0
PPP1R11	rs3129028	8	0.111093	43	0	0
PPP1R11	rs2517782	8	0.111088	43	0	0
PPP1R11	rs9259003	9	0.310456	43	0	0
PPP1R11	rs9259004	9	0.310456	43	0	0
PPP1R14A	rs12610267	1	0.129554	10	0	1
PPP1R14A	rs11668070	1	0.121753	10	0	0
PPP1R14A	rs4803934	1	0.121753	10	0	0
PPP1R14A	rs7247241	1	0.121753	10	0	0
PPP1R14A	rs8100395	1	0.121753	10	0	0
PRAG1	rs2979207	1	0.857237	3	0	1
PRH1	rs2264192	1	0.461692	10	0	1
PRH1	rs2264193	1	0.461692	10	0	0
PRH1	rs6488331	2	0.876845	10	0	0
PRICKLE4	rs12523672	1	0.136812	21	0	1
PRIM2	rs9475861	1	0.220137	9	1	0
PRIM2	rs9464444	1	0.214705	9	1	1
PRIM2	rs4712146	1	0.195296	9	1	0
PROM1	rs1850507	1	0.39196	4	0	1
PROM1	rs11730129	1	0.241379	4	0	0
PROM1	rs13133886	1	0.241379	4	0	0
PRR13	rs111939932	1	0.359097	6	0	1
PRR13	rs11610326	1	0.359097	6	0	0
PRRC2A	rs2272593	1	0.474057	3	0	1
PRRC2A	rs3130069	1	0.474057	3	0	0
PRRX2	rs1051445	1	0.606075	2	0	1
PRRX2	rs28441121	1	0.350894	2	0	0
PRSS51	rs3750314	1	0.524417	2	1	1
PRSS51	rs11250008	1	0.476933	2	1	0
PSMB8	rs9357155	1	0.670187	8	0	1
PSME2	rs6573573	1	0.280289	10	0	1
PSME2	rs11574503	1	0.115364	10	0	0
PSME2	rs6573572	1	0.115364	10	0	0
PSME2	rs7153156	1	0.115364	10	0	0
PSME2	rs8015168	1	0.115364	10	0	0
PSMG1	rs2142111	1	0.312479	10	0	1
PSMG1	rs8130795	1	0.312479	10	0	0
PSMG1	rs76952076	2	0.929045	10	0	0
PSPN	rs11569571	1	0.877657	2	1	0
PTENP1-AS	rs10814067	2	0.14742	72	0	0
PTENP1-AS	rs10971880	2	0.14742	72	0	0
PTENP1-AS	rs10971881	2	0.14742	72	0	0
PTENP1-AS	rs116784978	2	0.14742	72	0	0
PTENP1-AS	rs116972937	2	0.14742	72	0	0
PTENP1-AS	rs10971869	2	0.10414	72	0	0
PUS3	rs10717222	1	0.9212	4	0	1
PYROXD2	rs10883082	1	0.195057	16	0	1
PYROXD2	rs11189581	1	0.151608	16	0	0
QPRT	rs8058049	1	0.246164	7	0	1
QPRT	rs9940440	1	0.246164	7	0	0
QPRT	rs12447415	1	0.169443	7	0	0
QPRT	rs17842268	1	0.169443	7	0	0
RAB11FIP3	rs6600224	1	0.149556	18	0	0
RAB11FIP3	rs2038227	1	0.14404	18	0	0
RAB11FIP3	rs8044341	1	0.137198	18	0	1
RAB29	rs5014256	1	0.148236	7	0	1
RAB29	rs885224	1	0.148236	7	0	0
RAB29	rs947211	1	0.148236	7	0	0
RAB29	rs1772158	1	0.130891	7	0	0
RAB29	rs1775158	1	0.130891	7	0	0
RAB29	rs1775159	1	0.130891	7	0	0
RAB29	rs5014255	1	0.130891	7	0	0
RAB38	rs12274407	1	0.398633	3	0	1
RAB38	rs7478926	1	0.398633	3	0	0
RAB38	rs12285001	1	0.175035	3	0	0
RAB3C	rs539579526	1	0.124793	19	0	1
RAB3C	rs433188	1	0.107405	19	0	0
RAB3C	rs442414	1	0.107405	19	0	0
RAB3C	rs452321	1	0.107405	19	0	0
RAB40C	rs11248940	1	0.446247	15	0	1
RAB40C	rs2384973	1	0.110685	15	0	0
RABL2A	rs72611937	1	0.295971	5	0	1
RABL2A	rs793076	1	0.19307	5	0	0
RABL2A	rs67221832	1	0.187527	5	0	0
RABL2A	rs79261451	1	0.187527	5	0	0
RABL2A	rs62162380	1	0.102235	5	0	0
RAD1	rs113181001	1	0.997498	1	0	0
RAD17	rs71576920	1	0.252641	12	0	0
RAD17	rs1045051	1	0.235904	12	0	1
RAD54B	rs2930971	1	0.243102	10	0	1
RAD54B	rs2960122	1	0.243102	10	0	0
RAD54B	rs2930961	1	0.186607	10	0	0
RAET1E	rs12209310	1	0.155653	12	0	1
RAET1E	rs12210822	1	0.155653	12	0	0
RAET1E	rs12528243	1	0.155653	12	0	0
RAET1E	rs915140	1	0.155653	12	0	0
RAET1E	rs6912330	1	0.122135	12	0	0
RAET1E-AS1	rs1889471	1	0.467923	20	0	1
RAET1E-AS1	rs9322225	1	0.467923	20	0	0
RAET1E-AS1	rs72997594	2	0.131245	20	0	0
RAET1E-AS1	rs9383943	2	0.131245	20	0	0
RAET1E-AS1	rs9322231	2	0.122767	20	0	0
RAET1E-AS1	rs10457854	2	0.114449	20	0	0
RAMP2-AS1	rs59795094	1	0.28576	15	1	0
RAMP2-AS1	rs3950933	1	0.138486	15	1	0
RAMP2-AS1	rs752313	1	0.101701	15	1	0
RAMP2-AS1	rs9905939	1	0.101701	15	1	0
RAP2A	rs1891006	1	0.159802	10	0	1
RAP2A	rs7332863	1	0.159802	10	0	0
RAP2A	rs9513299	1	0.159802	10	0	0
RAP2A	rs7320215	1	0.149233	10	0	0
RAP2A	rs9517062	1	0.149233	10	0	0
RBFADN	rs11665594	1	0.15653	53	0	0
RBFADN	rs12965877	2	0.200594	53	0	0
RBFADN	rs7228169	2	0.158842	53	0	0
RBFOX2	rs5755951	1	0.888412	5	0	0
RBFOX2	rs75688938	2	0.479171	5	0	0
RBFOX2	rs77807233	2	0.479171	5	0	0
RBM15-AS1	rs643841	1	0.226718	31	0	0
RBM15-AS1	rs552484	1	0.187867	31	0	0
RBM26-AS1	rs17185717	1	0.160249	7	0	1
RBM26-AS1	rs1977354	1	0.160249	7	0	0
RBM26-AS1	rs2296286	1	0.160249	7	0	0
RBM26-AS1	rs3742121	1	0.160249	7	0	0
RBM26-AS1	rs9565493	1	0.160249	7	0	0
RBM26-AS1	rs9574421	1	0.160249	7	0	0
RBM44	rs13423340	1	0.373592	12	0	1
RBM44	rs60023357	1	0.128168	12	0	0
RBM44	rs72987110	1	0.128168	12	0	0
RBMS3-AS3	rs2888099	1	0.995979	1	0	1
RCN1	rs223054	1	0.253857	7	0	1
RCN1	rs6711	1	0.239789	7	0	0
RCN1	rs223052	1	0.134686	7	0	0
RCN1	rs689176	1	0.134686	7	0	0
RCN1	rs223056	1	0.120874	7	0	0
RDH5	rs3138142	1	0.673919	2	0	1
RDH5	rs3138141	1	0.323816	2	0	0
REELD1	rs1865531	1	0.100328	12	0	1
REELD1	rs28420466	1	0.100328	12	0	0
REELD1	rs3733458	1	0.100328	12	0	0
REELD1	rs3733459	1	0.100328	12	0	0
REELD1	rs3733460	1	0.100328	12	0	0
REELD1	rs3756083	1	0.100328	12	0	0
REELD1	rs6815527	1	0.100328	12	0	0
REELD1	rs6820462	1	0.100328	12	0	0
REELD1	rs6858813	1	0.100328	12	0	0
RETSAT	rs59202292	1	0.994113	1	0	1
REXO1	rs2289286	1	0.422032	15	0	1
REXO1	rs12976128	1	0.196812	15	0	0
RFTN1	rs67758962	1	0.281109	13	0	1
RFTN1	rs1517521	1	0.178957	13	0	0
RFTN1	rs56010341	1	0.116372	13	0	0
RFX3-AS1	rs1133467	1	0.788825	8	0	1
RGPD3	rs201174004	1	0.375007	5	1	1
RGPD3	rs72627452	1	0.375007	5	1	0
RGPD3	rs58275194	1	0.10433	5	1	0
RGS11	rs3743880	1	0.499998	2	0	1
RGS11	rs3743881	1	0.499998	2	0	0
RGS17	rs650018	1	0.795683	3	0	1
RGS17	rs9397575	1	0.119772	3	0	0
RHD	rs55794721	1	0.594765	2	0	0
RHD	rs72660908	1	0.389125	2	0	0
RMI2	rs12149160	1	0.472373	3	0	1
RMI2	rs7187741	1	0.393727	3	0	0
RMI2	rs12597893	1	0.101715	3	0	0
RNASEH1-AS1	rs12629	1	0.510686	4	0	1
RNASEH1-AS1	rs4583476	1	0.414077	4	0	0
RNASEH2B-AS1	rs111827930	1	0.183768	12	0	0
RNASEH2B-AS1	rs9568483	1	0.146011	12	0	0
RNF122	rs754437	1	0.14795	19	0	1
RNF122	rs10106706	1	0.139696	19	0	0
RNF5	rs1800625	1	0.250745	6	0	1
RNF5	rs3131300	1	0.250745	6	0	0
RNF5	rs1062070	1	0.12522	6	0	0
RNF5	rs3130349	1	0.12522	6	0	0
RNF5	rs3134940	1	0.12522	6	0	0
RNF5	rs8365	1	0.12522	6	0	0
RPF2	rs62421864	1	0.322417	8	0	1
RPF2	rs1044387	1	0.143583	8	0	0
RPF2	rs7773288	1	0.143583	8	0	0
RPP21	rs28360030	1	0.109552	18	0	1
RPP25	rs34063670	1	0.288986	17	0	1
RPP25	rs12912343	1	0.195831	17	0	0
RPS2	rs56125212	1	0.180654	11	0	1
RPS2	rs72764887	1	0.180654	11	0	0
RPS26	rs10876870	1	0.270996	6	0	0
RPS26	rs7971751	1	0.270996	6	0	0
RPS26	rs7297175	1	0.191334	6	0	1
RPS26	rs11171739	1	0.162465	6	0	0
RPS6	rs28434727	1	0.211414	38	0	1
RRH	rs7684459	1	0.291025	16	0	1
RXRB	rs3129215	1	0.43254	3	1	0
RXRB	rs3129217	1	0.43254	3	1	0
RXRB	rs7750298	1	0.135607	3	1	1
RXYLT1	rs28455983	1	0.184334	9	0	0
RXYLT1	rs4762997	1	0.166609	9	0	1
RXYLT1	rs61935872	1	0.138314	9	0	0
RXYLT1	rs11175142	1	0.132792	9	0	0
RXYLT1	rs486609	1	0.123924	9	0	0
RXYLT1	rs7956030	1	0.123924	9	0	0
S100A3	rs28452456	1	0.112999	15	0	1
S100A3	rs28548347	1	0.112999	15	0	0
S100A3	rs28718953	1	0.112999	15	0	0
S100A3	rs36022742	1	0.112999	15	0	0
S100A3	rs56350425	1	0.112999	15	0	0
S100A3	rs59376279	1	0.112999	15	0	0
SAMD9L	rs12666302	1	0.250047	4	0	1
SAMD9L	rs74298201	1	0.250047	4	0	0
SAMD9L	rs74742372	1	0.250047	4	0	0
SAMD9L	rs75504870	1	0.250047	4	0	0
SCARA3	rs6993868	1	0.351869	12	0	1
SCARA3	rs7828682	1	0.331133	12	0	0
SCARA3	rs13259826	1	0.120286	12	0	0
SCARA3	rs28692838	1	0.106426	12	0	0
SCARA3	rs112520419	2	0.291335	12	0	0
SCARA3	rs117140858	2	0.291335	12	0	0
SCARA3	rs80293075	2	0.291335	12	0	0
SCART1	rs72862138	1	0.804601	3	0	0
SCART1	rs117810762	1	0.129683	3	0	0
SCN2A	rs4667485	1	0.689952	10	0	1
SDHAF1	rs77325999	1	0.944843	1	0	0
SDR42E1	rs59961458	1	0.856373	3	0	1
SEMA5B	rs11915280	1	0.842353	3	0	1
SEMA5B	rs9839593	1	0.108376	3	0	0
SEPSECS-AS1	rs62411567	1	0.24896	4	0	1
SEPSECS-AS1	rs62411568	1	0.24896	4	0	0
SEPSECS-AS1	rs62411570	1	0.24896	4	0	0
SEPSECS-AS1	rs73094683	1	0.24896	4	0	0
SERPINA1	rs6647	1	0.373186	4	1	0
SERPINA1	rs1243164	1	0.313675	4	1	1
SERPINA1	rs1243165	1	0.260989	4	1	0
SERPINI2	rs13082122	1	0.192025	13	1	1
SERPINI2	rs11708660	1	0.188847	13	1	0
SERPINI2	rs113756172	1	0.177299	13	1	0
SERPINI2	rs11920606	1	0.163272	13	1	0
SERTAD4-AS1	rs656312	1	0.307782	4	0	1
SERTAD4-AS1	rs674513	1	0.28879	4	0	0
SERTAD4-AS1	rs624270	1	0.196732	4	0	0
SERTAD4-AS1	rs624706	1	0.196732	4	0	0
SFMBT1	rs2581799	1	0.359019	13	0	1
SFMBT1	rs35333155	1	0.359019	13	0	0
SFRP4	rs2722325	1	0.673562	2	0	1
SFRP4	rs2598114	1	0.324315	2	0	0
SFTA1P	rs9424095	1	0.101824	24	0	0
SFTPD	rs9420677	1	0.704177	3	0	1
SFTPD	rs2265960	1	0.144348	3	0	0
SFTPD	rs2758544	1	0.144348	3	0	0
SFTPD-AS1	rs2265960	1	0.368723	3	0	1
SFTPD-AS1	rs2758544	1	0.368723	3	0	0
SFTPD-AS1	rs9420677	1	0.237757	3	0	0
SFXN4	rs10749291	1	0.854012	3	0	1
SH3RF3	rs9330326	2	0.178284	43	0	0
SH3RF3	rs9330327	2	0.178284	43	0	0
SH3RF3	rs9751647	2	0.178284	43	0	0
SH3RF3	rs9751995	2	0.178065	43	0	0
SH3RF3	rs9752241	2	0.178065	43	0	0
SHMT1	rs669340	1	0.215517	21	0	1
SHMT1	rs599147	1	0.128006	21	0	0
SHMT1	rs638416	1	0.117532	21	0	0
SIGIRR	rs7396263	1	0.171702	11	0	1
SIGIRR	rs7479832	1	0.116784	11	0	0
SIGIRR	rs3210908	1	0.101061	11	0	0
SIGIRR	rs6421976	1	0.101061	11	0	0
SIGIRR	rs6421977	1	0.101061	11	0	0
SIGIRR	rs6598024	1	0.101061	11	0	0
SIGIRR	rs7131456	1	0.101061	11	0	0
SIK1	rs430552	1	0.820316	2	0	1
SIK1	rs10340	1	0.176383	2	0	0
SIRPB1	rs2254194	1	0.234548	12	0	1
SIRPB1	rs2254448	1	0.218593	12	0	0
SIVA1	rs4983539	1	0.629442	15	0	1
SKIV2L	rs1738434	1	0.949629	2	0	1
SLC13A4	rs34508502	1	0.793178	10	0	1
SLC13A4	rs10954500	1	0.199752	10	0	0
SLC13A4	rs111244087	2	0.122807	10	0	0
SLC13A4	rs111556740	2	0.122807	10	0	0
SLC13A4	rs111691319	2	0.122807	10	0	0
SLC13A4	rs111736627	2	0.122807	10	0	0
SLC13A4	rs112349533	2	0.122807	10	0	0
SLC13A4	rs113396830	2	0.122807	10	0	0
SLC13A4	rs74563285	2	0.122807	10	0	0
SLC13A4	rs74938927	2	0.122807	10	0	0
SLC16A12	rs11203055	1	0.272719	4	0	0
SLC16A12	rs11203058	1	0.272719	4	0	0
SLC16A12	rs79410525	1	0.272719	4	0	0
SLC16A12	rs74946827	1	0.179016	4	0	0
SLC22A15	rs10923941	1	0.145977	21	0	1
SLC22A15	rs10923942	1	0.145977	21	0	0
SLC22A16	rs2428188	1	0.201444	5	0	1
SLC22A16	rs2494552	1	0.201444	5	0	0
SLC22A16	rs368004823	1	0.201444	5	0	0
SLC22A16	rs6920997	1	0.201444	5	0	0
SLC22A16	rs2494551	1	0.167283	5	0	0
SLC22A18	rs451782	1	0.412729	4	0	1
SLC22A18	rs120740	1	0.250528	4	0	0
SLC22A18	rs429886	1	0.23214	4	0	0
SLC24A3	rs112878873	1	1	1	0	0
SLC25A23	rs11569571	1	0.999921	1	0	0
SLC25A25-AS1	rs10760528	1	0.11694	19	0	1
SLC25A25-AS1	rs61572685	1	0.11132	19	0	0
SLC25A25-AS1	rs4836605	1	0.108881	19	0	0
SLC25A25-AS1	rs10739706	1	0.10715	19	0	0
SLC25A25-AS1	rs7852659	1	0.10715	19	0	0
SLC25A44	rs2485664	1	0.199398	7	0	1
SLC25A44	rs534807	1	0.199398	7	0	0
SLC25A44	rs538089	1	0.199398	7	0	0
SLC25A44	rs646840	1	0.199398	7	0	0
SLC29A1	rs2396244	1	0.629927	3	0	1
SLC29A1	rs59434918	1	0.28792	3	0	0
SLC2A1-AS1	rs900836	2	0.168568	34	0	0
SLC2A1-AS1	rs900837	2	0.168568	34	0	0
SLC2A9	rs13102085	1	0.125851	21	0	0
SLC2A9	rs10939690	1	0.120063	21	0	1
SLC2A9	rs13152337	1	0.120063	21	0	0
SLC2A9	rs16868313	1	0.120063	21	0	0
SLC2A9	rs41268385	2	0.297238	21	0	0
SLC2A9	rs75488049	2	0.297238	21	0	0
SLC2A9	rs116585088	2	0.126475	21	0	0
SLC2A9	rs193026304	2	0.126475	21	0	0
SLC2A9	rs75101489	2	0.126475	21	0	0
SLC35F2	rs593673	2	0.902752	88	0	0
SLC35F2	rs4754267	3	0.273767	88	0	0
SLC36A1	rs357620	1	0.102551	16	0	1
SLC36A1	rs357625	1	0.102483	16	0	0
SLC36A1	rs357627	1	0.102483	16	0	0
SLC36A1	rs357628	1	0.102483	16	0	0
SLC36A1	rs357629	1	0.102483	16	0	0
SLC37A3	rs6964148	1	0.394338	3	0	1
SLC37A3	rs9640226	1	0.394338	3	0	0
SLC37A3	rs1128589	1	0.176029	3	0	0
SLC38A4	rs12824716	1	0.841795	2	0	1
SLC38A4	rs4073925	1	0.160683	2	0	0
SLC39A11	rs12947147	1	0.521037	11	0	1
SLC5A11	rs8044992	1	0.146503	21	0	0
SLC5A11	rs11639856	1	0.142043	21	0	1
SLC5A11	rs11647120	1	0.142043	21	0	0
SLC5A11	rs8047655	1	0.142043	21	0	0
SLC5A9	rs11587270	1	0.787936	2	0	1
SLC5A9	rs10788885	1	0.197287	2	0	0
SLC7A14-AS1	rs558514	1	0.410238	9	1	0
SLC7A14-AS1	rs544488	1	0.173492	9	1	0
SLC7A14-AS1	rs28630674	1	0.129818	9	1	1
SLC7A14-AS1	rs579771	1	0.129818	9	1	0
SLC9A3	rs10474780	1	0.308743	4	0	1
SLC9A3	rs2434696	1	0.308743	4	0	0
SLC9A3	rs10475262	1	0.191134	4	0	0
SLC9A3	rs9313086	1	0.191134	4	0	0
SLC9A3-AS1	rs2278251	1	0.524857	7	0	0
SLC9A3-AS1	rs10474783	1	0.242511	7	0	0
SLC9A3-AS1	rs79060451	1	0.213114	7	0	0
SLC9A3-AS1	rs10474780	2	0.280497	7	0	1
SLC9A3-AS1	rs2434696	2	0.280497	7	0	0
SLC9A3-AS1	rs10475262	2	0.220902	7	0	0
SLC9A3-AS1	rs9313086	2	0.220902	7	0	0
SLU7	rs17057781	1	0.489513	2	0	1
SLU7	rs1895320	1	0.489513	2	0	0
SMDT1	rs9611804	4	0.500077	17	0	0
SMDT1	rs6002747	4	0.499923	17	0	0
SMIM19	rs2974358	1	0.320865	14	0	1
SMIM2	rs12584300	1	0.723711	7	1	1
SMIM2	rs115688922	1	0.169914	7	1	0
SMIM2-AS1	rs12584300	1	0.324637	10	0	1
SMIM2-AS1	rs12869383	1	0.123455	10	0	0
SMIM2-AS1	rs202079374	1	0.116119	10	0	0
SMIM2-AS1	rs76367685	1	0.116119	10	0	0
SMIM26	rs6112043	1	0.143668	33	0	1
SNAI3-AS1	rs11642704	1	0.290781	7	0	0
SNAI3-AS1	rs72811459	1	0.219215	7	0	0
SNAI3-AS1	rs4782425	1	0.218142	7	0	1
SNAP91	rs494873	1	0.243843	12	0	1
SNAP91	rs586661	1	0.201499	12	0	0
SNAP91	rs588015	1	0.201499	12	0	0
SNHG22	rs104223	1	0.500676	2	0	1
SNHG22	rs1790485	1	0.500676	2	0	0
SNHG31	rs34732883	1	0.403072	3	1	1
SNHG31	rs717548	1	0.403072	3	1	0
SNHG31	rs6749428	1	0.14904	3	1	0
SNHG6	rs7812986	1	0.283665	37	0	1
SNHG6	rs16933079	1	0.105243	37	0	0
SNHG6	rs7815863	1	0.105243	37	0	0
SNRNP40	rs6694542	1	0.661846	17	0	1
SNRPF	rs17369879	1	0.261057	24	0	1
SNTG2	rs10460596	1	0.484792	5	0	1
SNTG2	rs34290267	1	0.218587	5	0	0
SNTG2	rs62107372	1	0.1636	5	0	0
SNX31	rs1693591	1	0.526247	24	0	0
SNX31	rs1693542	2	0.158566	24	0	0
SNX31	rs1786322	2	0.158566	24	0	0
SNX31	rs3115894	2	0.106937	24	0	0
SNX31	rs1693543	2	0.106628	24	0	0
SNX31	rs1693555	2	0.104562	24	0	0
SOCS7	rs4334342	1	0.186872	6	1	1
SOCS7	rs4386174	1	0.186872	6	1	0
SOCS7	rs4461121	1	0.186872	6	1	0
SOCS7	rs4795269	1	0.186872	6	1	0
SOCS7	rs41377745	1	0.185474	6	1	0
SOST	rs9899889	1	0.557862	3	0	1
SOST	rs851059	1	0.35853	3	0	0
SPAAR	rs10814297	1	0.544049	3	0	1
SPAAR	rs10491554	1	0.206176	3	0	0
SPAAR	rs10814296	1	0.206176	3	0	0
SPATA20	rs8076632	1	0.50093	2	0	1
SPATA20	rs9890200	1	0.50093	2	0	0
SPC25	rs147641820	1	0.273473	14	0	1
SPC25	rs498041	1	0.128151	14	0	0
SPC25	rs499160	1	0.128151	14	0	0
SPC25	rs509988	1	0.128151	14	0	0
SPC25	rs511778	1	0.128151	14	0	0
SPC25	rs560494	1	0.128151	14	0	0
SPC25	rs546146	2	0.409369	14	0	0
SPC25	rs2685799	2	0.205278	14	0	0
SPC25	rs488621	2	0.119649	14	0	0
SPC25	rs527393	2	0.119649	14	0	0
SPC25	rs540652	2	0.119649	14	0	0
SPHKAP	rs12612009	1	0.128668	10	0	1
SPINT2	rs1046773	1	0.128362	8	0	1
SPINT2	rs17526168	1	0.128362	8	0	0
SPINT2	rs17554832	1	0.128362	8	0	0
SPINT2	rs17554839	1	0.128362	8	0	0
SPINT2	rs3786870	1	0.128362	8	0	0
SPINT2	rs7249688	1	0.128362	8	0	0
SPSB2	ss1388025487	1	0.353691	8	0	0
SPSB2	ss1388025500	1	0.353691	8	0	0
SPSB2	ss1388025280	1	0.139447	8	0	0
SPTBN5	rs11070353	1	0.934085	2	0	1
SREBF2	rs201061816	1	0.99983	1	1	1
SRGAP3	rs1152314	1	0.303934	12	0	1
SRSF3	rs144502652	1	0.333232	3	1	1
SRSF3	rs60747144	1	0.333232	3	1	0
SRSF3	rs76468183	1	0.333232	3	1	0
ST6GAL2-IT1	rs11124137	1	0.12797	16	0	1
ST6GAL2-IT1	rs11693134	1	0.12797	16	0	0
ST6GAL2-IT1	rs6543453	1	0.12797	16	0	0
ST6GAL2-IT1	rs7604845	1	0.12797	16	0	0
STAP1	rs13118317	1	0.263319	6	0	0
STAP1	rs2046597	1	0.263319	6	0	0
STAP1	rs7664007	1	0.177096	6	0	0
STAP1	rs13120253	1	0.123371	6	0	1
STAP1	rs2046599	1	0.123371	6	0	0
STAP2	rs8111858	1	0.294996	7	0	1
STAP2	rs3745989	1	0.265971	7	0	0
STAP2	rs28572133	1	0.101981	7	0	0
STEAP1B	rs1474348	1	0.342315	8	0	1
STEAP1B	rs1474347	1	0.142013	8	0	0
STEAP1B	rs1800795	1	0.104189	8	0	0
STEAP1B	rs1800797	1	0.104189	8	0	0
STEAP1B	rs2069832	1	0.104189	8	0	0
STK19	rs616634	1	0.717032	2	0	1
STK19	rs492899	1	0.257827	2	0	0
STK33	rs4244804	1	0.110885	22	0	1
STK38	rs200294413	1	0.496638	2	0	1
STK38	rs576641205	1	0.496638	2	0	0
STK39	rs12474289	1	0.233523	5	0	1
STK39	rs56988457	1	0.233523	5	0	0
STK39	rs6716497	1	0.233523	5	0	0
STK39	rs76861637	1	0.233523	5	0	0
STMP1	rs11768962	1	0.191271	11	0	1
STMP1	rs35061496	1	0.14936	11	0	0
STMP1	rs12530805	1	0.119182	11	0	0
STMP1	rs12668511	1	0.102625	11	0	0
STUM	rs837748	1	0.449563	6	0	1
STUM	rs708741	1	0.247299	6	0	0
STUM	rs650932	1	0.190048	6	0	0
STX18-AS1	rs79065577	1	0.999992	1	0	0
STYXL1	rs111948974	1	0.178797	36	0	1
SULT1B1	rs41292311	1	0.332133	3	0	0
SULT1B1	rs75369512	1	0.332133	3	0	0
SULT1B1	rs78527278	1	0.332133	3	0	0
SUSD2	rs176161	1	0.107756	19	0	0
SUSD2	rs76376425	1	0.107756	19	0	0
SVIP	rs10833817	1	0.38468	5	0	1
SVIP	rs10833819	1	0.2252	5	0	0
SVIP	rs11026800	1	0.167055	5	0	0
SVIP	rs10833818	1	0.143091	5	0	0
SYCE1L	rs74027188	1	0.469823	12	0	1
SYCE1L	rs4887896	1	0.200891	12	0	0
SYN2	rs62240407	1	0.386709	25	0	1
SYNGR1	rs12166817	1	0.476158	3	0	1
SYNGR1	rs137698	1	0.442869	3	0	0
TACC2	rs3135752	1	1	1	0	1
TACO1	rs74407634	1	0.643819	3	1	1
TACO1	rs73328387	1	0.302018	3	1	0
TAF1B	rs2245344	1	0.476678	2	0	1
TAF1B	rs2303914	1	0.476678	2	0	0
TAF1C	rs112054268	1	0.248616	13	0	0
TAF1C	rs61531836	1	0.248616	13	0	0
TAF1C	rs73249044	1	0.248616	13	0	0
TAF1C	rs73249046	1	0.248616	13	0	0
TAF1C	rs3815814	2	0.269198	13	0	0
TAF1C	rs2303234	2	0.185476	13	0	0
TAF1C	rs2278043	2	0.16945	13	0	0
TAF1C	rs3743637	2	0.155805	13	0	1
TAF1D	rs1944108	1	0.183198	13	0	1
TAF1D	rs7925086	1	0.16079	13	0	0
TAF1D	rs4363551	1	0.116332	13	0	0
TAMM41	rs2133061	1	0.106029	29	0	1
TAMM41	rs6779025	1	0.106029	29	0	0
TAMM41	rs7634857	1	0.106029	29	0	0
TAMM41	rs7637841	1	0.106029	29	0	0
TANC2	rs540154303	1	0.499998	2	0	1
TANC2	rs556776759	1	0.499998	2	0	0
TAPBP	rs2071889	1	0.189786	9	0	0
TAPBP	rs3130100	1	0.178589	9	0	1
TAPBP	rs1061783	1	0.144514	9	0	0
TAPBP	rs3106189	1	0.110744	9	0	0
TAPBP	rs3106190	1	0.110744	9	0	0
TAPBP	rs3130099	1	0.110744	9	0	0
TAPBPL	rs2243750	1	0.396748	5	0	1
TAPBPL	rs2534709	1	0.396748	5	0	0
TAS2R14	rs2597947	1	0.124994	14	0	1
TAS2R14	rs2597949	1	0.124994	14	0	0
TAS2R14	rs2597950	1	0.124994	14	0	0
TAS2R14	rs2597951	1	0.124994	14	0	0
TAS2R14	rs2599411	1	0.124994	14	0	0
TAS2R14	rs2708353	1	0.124994	14	0	0
TAS2R14	rs2708354	1	0.124994	14	0	0
TAS2R14	rs75814885	1	0.124994	14	0	0
TAS2R14	rs6488331	2	0.853645	14	0	0
TAS2R14	rs61912105	3	0.924842	14	0	0
TBX18-AS1	rs9341990	1	0.215122	21	0	0
TBX18-AS1	rs9362083	1	0.172113	21	0	1
TBX18-AS1	rs761391	1	0.167415	21	0	0
TBX20	rs11976145	1	0.280136	5	0	1
TBX20	rs10486660	1	0.194759	5	0	0
TBX20	rs1362207	1	0.194759	5	0	0
TBX20	rs7795344	1	0.17351	5	0	0
TBX20	rs2270222	1	0.138216	5	0	0
TDRD10	rs73023349	1	0.100448	33	0	1
TDRD6	rs974670	1	0.196241	13	0	1
TDRD6	rs4498351	1	0.140197	13	0	0
TDRD6	rs9349370	1	0.121095	13	0	0
TEKT3	rs230896	1	0.195102	9	0	1
TEKT3	rs230963	1	0.195102	9	0	0
TEKT3	rs230964	1	0.195102	9	0	0
TEKT3	rs230967	1	0.195102	9	0	0
TEX26	rs76209692	1	0.561532	2	0	1
TEX26	rs112739933	1	0.430575	2	0	0
TEX55	rs7428178	1	0.301987	9	1	1
TEX55	rs16829569	1	0.13851	9	1	0
TEX55	rs144389482	1	0.119861	9	1	0
TEX55	rs4568125	1	0.119861	9	1	0
TGOLN2	rs12714140	1	0.999053	1	0	1
THBS3	rs12728678	1	0.814659	4	0	1
THBS4	rs2451929	1	0.137176	20	0	1
THBS4	rs2471109	1	0.137176	20	0	0
THEM4	rs2338201	1	0.175076	20	0	1
THEM4	rs10888445	1	0.160259	20	0	0
THEM4	rs13320	1	0.104514	20	0	0
THEM4	rs7523082	1	0.104514	20	0	0
THNSL2	rs10865489	1	0.202659	5	0	1
THNSL2	rs4337471	1	0.202659	5	0	0
THNSL2	rs4410294	1	0.202659	5	0	0
THNSL2	rs6547752	1	0.202659	5	0	0
THNSL2	rs7582011	1	0.202659	5	0	0
THOC3	rs73803460	1	0.804597	2	0	1
THOC3	rs145106554	1	0.163175	2	0	0
THOC5	rs11704049	1	0.25076	48	0	1
THOC5	rs5763297	1	0.25076	48	0	0
THOC5	rs2348688	2	0.116086	48	0	0
THOC5	rs2857652	2	0.116086	48	0	0
THSD4-AS1	rs5024066	1	0.581748	3	0	1
THSD4-AS1	rs13329439	1	0.341884	3	0	0
THSD7B	rs3863015	1	0.76782	5	0	1
THY1	rs535831	1	0.117009	19	0	1
THY1	rs647369	1	0.117009	19	0	0
THY1	rs10750144	1	0.105414	19	0	0
THY1	rs10750146	1	0.105414	19	0	0
TIMM23B	rs369625580	1	0.684181	3	0	1
TIMM23B	rs61848260	1	0.227603	3	0	0
TIMM23B-AGAP6	rs200027998	1	0.97041	1	0	1
TIPIN	rs11853224	1	0.665899	6	0	1
TIPIN	rs111885624	1	0.118906	6	0	0
TJP1	rs1552077	1	0.371534	4	0	1
TJP1	rs7176594	1	0.371534	4	0	0
TJP1	rs4779670	1	0.112815	4	0	0
TJP1	rs4780258	1	0.108691	4	0	0
TLDC2	rs1291139	1	0.193624	7	1	1
TLDC2	rs1291141	1	0.193624	7	1	0
TLDC2	rs1291143	1	0.193624	7	1	0
TLDC2	rs1291144	1	0.16663	7	1	0
TLDC2	rs1291145	1	0.163144	7	1	0
TMC2	rs910275	1	0.199595	6	0	1
TMC2	rs6076379	1	0.164622	6	0	0
TMC2	rs6083911	1	0.164622	6	0	0
TMC2	rs6083920	1	0.163357	6	0	0
TMC2	rs45468593	1	0.140168	6	0	0
TMC2	rs6050798	1	0.131406	6	0	0
TMCC2	rs11589279	1	0.142205	20	0	1
TMCC2	rs12028380	1	0.142205	20	0	0
TMCC2	rs7513642	1	0.142205	20	0	0
TMCO1-AS1	rs4603103	1	0.142813	14	0	1
TMCO1-AS1	rs6696454	1	0.142813	14	0	0
TMCO1-AS1	rs7552679	1	0.142813	14	0	0
TMCO1-AS1	rs7524755	1	0.121762	14	0	0
TMEM108	rs146169893	1	0.21177	34	0	1
TMEM108	rs61012230	1	0.21177	34	0	0
TMEM108	rs16839895	2	0.158293	34	0	0
TMEM108	rs12054349	2	0.127962	34	0	0
TMEM108	rs1521089	2	0.127962	34	0	0
TMEM108	rs10935039	2	0.118338	34	0	0
TMEM108	rs11714490	2	0.118338	34	0	0
TMEM108	rs11922882	2	0.118338	34	0	0
TMEM163	rs6430538	1	0.315516	4	0	1
TMEM163	rs6741007	1	0.315516	4	0	0
TMEM163	rs7599054	1	0.315516	4	0	0
TMEM184A	rs3824072	1	0.128297	21	0	0
TMEM232	rs27123	1	0.466012	3	0	1
TMEM232	rs244929	1	0.383548	3	0	0
TMEM232	rs244927	1	0.101548	3	0	0
TMEM252	rs265089	1	0.533221	11	0	1
TMEM252	rs10780999	1	0.128719	11	0	0
TMEM254-AS1	rs10788429	1	0.106009	25	0	0
TMEM254-AS1	rs10887423	1	0.106009	25	0	0
TMEM254-AS1	rs10887432	1	0.106009	25	0	0
TMEM254-AS1	rs4478933	1	0.106009	25	0	0
TMEM254-AS1	rs3824727	2	0.927265	25	0	0
TMEM266	rs2007928	1	0.148413	33	0	0
TMEM38B	rs10816299	1	0.195903	6	0	1
TMEM38B	rs7029200	1	0.195903	6	0	0
TMEM38B	rs9695674	1	0.195903	6	0	0
TMEM38B	rs9696294	1	0.195903	6	0	0
TMEM45A	rs6441285	1	0.28076	7	0	1
TMEM45A	rs7630198	1	0.28076	7	0	0
TMEM45A	rs7619507	1	0.227273	7	0	0
TMEM9B-AS1	rs2248245	1	0.318733	8	0	1
TMEM9B-AS1	rs2568092	1	0.318733	8	0	0
TMEM9B-AS1	rs2742484	1	0.318733	8	0	0
TMEM9B-AS1	rs1136966	2	0.3067	8	0	0
TMEM9B-AS1	rs1960181	2	0.283742	8	0	0
TMEM9B-AS1	rs4061640	2	0.165771	8	0	0
TMEM9B-AS1	rs1984775	2	0.111843	8	0	0
TMEM9B-AS1	rs34004082	2	0.111843	8	0	0
TMPRSS11A	rs12331690	1	0.350846	22	1	0
TMPRSS11A	rs3796715	1	0.202633	22	1	0
TMPRSS11A	rs10008910	1	0.106389	22	1	0
TMPRSS11A	rs28417123	1	0.106389	22	1	0
TMPRSS11D	rs28471980	1	0.14121	23	0	0
TMPRSS11D	rs3775880	1	0.14121	23	0	0
TMTC4	rs2791681	1	0.111947	55	0	0
TMTC4	rs2791683	1	0.111947	55	0	0
TMTC4	rs1283193	1	0.104914	55	0	1
TOB1-AS1	rs11653728	1	0.338605	6	0	1
TOB1-AS1	rs8066847	1	0.287761	6	0	0
TOB1-AS1	rs8065023	1	0.218869	6	0	0
TOM1	rs535786647	1	0.993396	1	0	1
TPBG	rs700494	1	0.322107	4	0	1
TPBG	rs4590314	1	0.309618	4	0	0
TPBG	rs770912	1	0.309618	4	0	0
TPO	rs28909414	1	0.382919	13	0	0
TPO	rs2009364	1	0.192927	13	0	0
TPO	rs13418129	1	0.106908	13	0	0
TPO	rs28909396	1	0.106908	13	0	0
TPO	rs17731349	1	0.105452	13	0	0
TPO	rs11682231	2	0.442208	13	0	0
TPO	rs13403150	2	0.442208	13	0	0
TPSB2	rs12930662	1	0.174992	10	0	1
TPSB2	rs3897150	1	0.139483	10	0	0
TPSB2	rs4984770	1	0.139483	10	0	0
TPST2	rs6005084	1	0.461993	9	0	0
TPST2	rs4822747	1	0.116732	9	0	1
TPST2	rs8138884	1	0.116732	9	0	0
TRANK1	rs11712098	1	0.245855	29	0	0
TRANK1	rs6805239	1	0.193407	29	0	0
TRANK1	rs7624498	2	0.299383	29	0	0
TRANK1	rs13314421	2	0.281895	29	0	0
TRANK1	rs4678915	2	0.237096	29	0	0
TRAPPC12	rs10206964	1	0.24912	19	0	1
TRAPPC3L	rs6906274	1	0.673541	4	1	1
TRAPPC3L	rs2753109	1	0.171251	4	1	0
TRG-AS1	rs111405005	1	0.137617	12	1	0
TRG-AS1	rs58232536	1	0.137617	12	1	0
TRG-AS1	rs10229383	1	0.132758	12	1	1
TRG-AS1	rs10262443	1	0.132758	12	1	0
TRG-AS1	rs62445016	1	0.132758	12	1	0
TRIM26	rs2097772	1	0.219564	36	0	1
TRIM39	rs1060065	1	0.158145	21	1	1
TRIM39	rs9380174	1	0.158145	21	1	0
TRIM39	rs9394003	1	0.158145	21	1	0
TRIM39	rs974963	1	0.158145	21	1	0
TRIM39	rs2074474	1	0.130325	21	1	0
TRIM52-AS1	rs2545088	1	0.159838	25	0	1
TRIM52-AS1	rs2545089	1	0.159838	25	0	0
TRIM52-AS1	rs2770984	1	0.159838	25	0	0
TRIM52-AS1	rs34138315	1	0.159838	25	0	0
TRIM52-AS1	rs6894609	1	0.159838	25	0	0
TRIM52-AS1	rs141750866	2	0.392904	25	0	0
TRIM52-AS1	rs149920373	2	0.392904	25	0	0
TRIM52-AS1	rs112447017	3	0.179261	25	0	0
TRIM52-AS1	rs111918759	3	0.143604	25	0	0
TRIM52-AS1	rs112636096	3	0.143604	25	0	0
TRIM52-AS1	rs113167575	3	0.143604	25	0	0
TRIM52-AS1	rs150867732	3	0.143604	25	0	0
TRIM52-AS1	rs899547	3	0.143604	25	0	0
TRIM59	rs56322040	1	0.253542	25	0	1
TRIM59	rs4679883	1	0.116562	25	0	0
TRIM59	rs56051094	1	0.116562	25	0	0
TRIM61	rs6834073	1	0.473077	12	0	0
TRIM61	rs61641856	1	0.191952	12	0	0
TRIM61	rs148095619	2	0.627895	12	0	0
TRIM61	rs74651789	2	0.373508	12	0	0
TRIM66	rs7123653	1	0.518276	4	0	1
TRIM66	rs7940366	1	0.308332	4	0	0
TRIM66	rs10840105	1	0.116504	4	0	0
TRIM69	rs62025971	1	0.126616	40	0	1
TSPAN12	rs11982493	1	0.12554	18	0	1
TSPAN12	rs73427866	1	0.12554	18	0	0
TSPYL1	rs73548954	1	0.192823	15	0	1
TSPYL1	rs57818125	1	0.11429	15	0	0
TSPYL1	rs60749937	1	0.11429	15	0	0
TTF2	rs2274251	1	0.14845	14	0	1
TTLL11-IT1	rs150656902	1	0.317337	12	1	0
TTLL11-IT1	rs184419148	1	0.317337	12	1	0
TTLL11-IT1	rs80226608	1	0.317337	12	1	0
TTLL11-IT1	rs113873973	2	0.116373	12	1	1
TTLL11-IT1	rs56352081	2	0.116373	12	1	0
TUBGCP5	rs11631470	1	0.902921	3	0	1
TUSC1	rs113630913	1	0.621048	11	0	1
TUSC1	rs4978006	1	0.156973	11	0	0
TXK	rs2243840	1	0.100409	15	0	1
TXK	rs2464502	1	0.100409	15	0	0
TXK	rs2704436	1	0.100409	15	0	0
TYMS	rs16948322	1	0.239746	25	0	1
TYMS	rs2853532	1	0.239746	25	0	0
U2AF1L4	rs28656784	1	0.224524	7	0	0
U2AF1L4	rs10402601	1	0.171829	7	0	1
U2AF1L4	rs3746277	1	0.171829	7	0	0
U2AF1L4	rs11549030	1	0.103836	7	0	0
U2AF1L4	rs2239947	1	0.103836	7	0	0
U2AF1L4	rs2293686	1	0.103836	7	0	0
U2AF1L4	rs3761087	1	0.103836	7	0	0
UBE2J1	rs570458391	1	0.994023	1	0	1
UFL1-AS1	rs9400025	1	0.724814	4	1	1
ULK3	rs12898397	1	0.30238	4	0	1
ULK3	rs12908814	1	0.261665	4	0	0
ULK3	rs936227	1	0.261665	4	0	0
ULK3	rs2290572	1	0.168006	4	0	0
ULK4	rs73069392	1	0.122587	27	0	0
ULK4	rs6809328	1	0.108863	27	0	0
UPK1B	rs10511383	1	0.194964	5	1	1
UPK1B	rs4422292	1	0.194964	5	1	0
UPK1B	rs4501106	1	0.194964	5	1	0
UPK1B	rs6776910	1	0.194964	5	1	0
UPK1B	rs6784208	1	0.194964	5	1	0
USP28	rs117568780	2	0.102128	26	0	0
USP28	rs117581910	2	0.102128	26	0	0
USP28	rs139008768	2	0.102128	26	0	0
USP28	rs140593040	2	0.102128	26	0	0
USP28	rs145626210	2	0.102128	26	0	0
USP28	rs147337791	2	0.102128	26	0	0
USP28	rs147571806	2	0.102128	26	0	0
USP28	rs148793468	2	0.102128	26	0	0
USP28	rs180689104	2	0.102128	26	0	0
USP28	rs80338137	2	0.102128	26	0	0
USP28	rs7105965	3	0.47189	26	0	0
USP28	rs79962387	3	0.47189	26	0	0
USP6	rs143649705	1	0.890073	2	0	0
UTS2	rs79522322	1	0.170947	12	0	1
UVSSA	rs111391498	1	0.496054	2	0	0
UVSSA	rs75017660	1	0.496054	2	0	0
VAMP1	rs9788053	1	0.145471	43	0	1
VARS2	rs2517467	1	0.385984	4	0	1
VARS2	rs753725	1	0.385984	4	0	0
VARS2	rs2249464	1	0.100972	4	0	0
VAT1L	rs1110749	1	0.23273	6	0	1
VAT1L	rs11644674	1	0.23273	6	0	0
VAT1L	rs11644704	1	0.23273	6	0	0
VAT1L	rs2344920	1	0.10167	6	0	0
VAV1	rs459998	1	0.690026	2	1	1
VAV1	rs637908	1	0.299098	2	1	0
VNN1	rs2050153	1	0.169373	12	0	1
VNN1	rs4897612	1	0.169373	12	0	0
VNN1	rs2300077	1	0.123853	12	0	0
VNN1	rs4897608	1	0.123853	12	0	0
VNN1	rs4897609	1	0.123853	12	0	0
VNN1	rs4897610	1	0.123853	12	0	0
VNN1	rs118170014	2	0.293748	12	0	0
VNN1	rs17606700	2	0.293748	12	0	0
VNN1	rs118054550	2	0.208697	12	0	0
VNN1	rs17061798	2	0.208697	12	0	0
VNN2	rs6569839	1	0.14898	10	0	1
VNN2	rs6569841	1	0.14898	10	0	0
VPS13A	rs371311299	1	0.115886	30	0	1
VPS13A	rs550331770	1	0.115886	30	0	0
VPS52	rs213199	1	0.336478	3	0	1
VPS52	rs474353	1	0.336478	3	0	0
VPS52	rs120626	1	0.321066	3	0	0
VSIR	rs12415269	1	0.109304	11	0	0
VSIR	rs10762476	1	0.102413	11	0	0
VSIR	rs10762477	1	0.102413	11	0	0
VSIR	rs10999992	1	0.102413	11	0	0
WARS2-AS1	rs61806982	1	0.218782	37	0	1
WDR17	rs5016796	1	0.190839	14	0	1
WDR18	rs79454716	1	0.959725	1	0	0
WDR81	rs8065251	1	0.243942	17	0	1
WFDC10B	rs6065886	1	0.44003	19	0	0
WFDC10B	rs6073905	1	0.141962	19	0	1
WFDC10B	rs6073906	1	0.141962	19	0	0
WFDC10B	rs6032411	2	0.219082	19	0	0
WFDC10B	rs4569535	2	0.175928	19	0	0
WFDC10B	rs59196188	2	0.175928	19	0	0
WFDC10B	rs6017643	2	0.175928	19	0	0
WFDC10B	rs6017650	2	0.124894	19	0	0
WFDC10B	rs6032419	2	0.124894	19	0	0
WFDC13	rs232286	1	0.360544	6	0	1
WFDC13	rs6017653	1	0.171536	6	0	0
WFDC13	rs1586437	1	0.135299	6	0	0
WFDC13	rs1601715	1	0.135299	6	0	0
WFDC13	rs6032460	1	0.135299	6	0	0
WFDC3	rs6032548	1	0.187675	17	0	1
WIPI1	rs1808335	1	0.556277	10	0	1
WIPI1	rs2952296	1	0.158553	10	0	0
WWOX	rs12923828	2	0.184785	6	0	0
WWOX	rs35530243	2	0.183182	6	0	0
WWOX	rs36060834	2	0.183182	6	0	0
WWOX	rs55917160	2	0.183182	6	0	0
WWOX	rs56291110	2	0.183182	6	0	0
XCL2	rs1008483	1	0.132599	16	0	1
XCL2	rs12059023	1	0.132599	16	0	0
XCL2	rs12065896	1	0.132599	16	0	0
XCL2	rs12067471	1	0.132599	16	0	0
XCL2	rs55985310	1	0.132599	16	0	0
XKR6	rs2409722	1	0.47133	35	1	0
XKR6	rs2409724	1	0.15257	35	1	0
XKR6	rs7814499	1	0.15257	35	1	0
XKR6	rs17783634	1	0.139595	35	1	1
XKR6	rs2898264	2	0.111641	35	1	0
XPNPEP3	rs138352	1	0.307516	17	0	1
XPNPEP3	rs138349	1	0.117857	17	0	0
XRCC2	rs17813864	1	0.799142	5	0	1
YEATS4	rs11177643	1	0.26007	7	0	1
YEATS4	rs11177644	1	0.26007	7	0	0
YEATS4	rs899224	1	0.26007	7	0	0
Z84485.1	rs6906612	1	0.266442	5	0	1
Z84485.1	rs9366900	1	0.266442	5	0	0
Z84485.1	rs9470228	1	0.266442	5	0	0
Z84485.1	rs10807157	1	0.147469	5	0	0
Z97192.1	rs763126	1	0.848825	5	1	0
Z97192.3	rs135872	1	0.409793	8	0	1
Z98884.2	rs11121022	1	0.619896	4	0	1
Z98884.2	rs11121021	1	0.198232	4	0	0
Z98884.2	rs1776352	1	0.113284	4	0	0
ZBTB20-AS4	rs12632241	1	0.160156	7	0	1
ZBTB20-AS4	rs12639377	1	0.160156	7	0	0
ZBTB20-AS4	rs13323268	1	0.160156	7	0	0
ZBTB20-AS4	rs16823508	1	0.160156	7	0	0
ZBTB20-AS4	rs2177039	1	0.160156	7	0	0
ZBTB20-AS4	rs73230612	1	0.160156	7	0	0
ZBTB4	rs11078681	1	0.522922	2	0	1
ZBTB4	rs78260319	1	0.477077	2	0	0
ZBTB41	rs72738639	1	0.957671	1	0	1
ZCCHC10	rs153197	1	0.248452	4	0	0
ZCCHC10	rs153198	1	0.248452	4	0	0
ZCCHC10	rs250857	1	0.248452	4	0	0
ZCCHC10	rs2562374	1	0.248452	4	0	0
ZDHHC21	rs10810204	1	0.280451	8	0	1
ZDHHC21	rs10810202	1	0.163857	8	0	0
ZDHHC21	rs7853156	1	0.163857	8	0	0
ZDHHC21	rs10810199	1	0.159052	8	0	0
ZDHHC21	rs10810200	1	0.108949	8	0	0
ZFYVE19	rs11070294	1	0.315541	9	0	1
ZFYVE19	rs3743034	1	0.187773	9	0	0
ZFYVE19	rs3743033	1	0.183987	9	0	0
ZFYVE19	rs11070296	1	0.106004	9	0	0
ZGRF1	rs62316568	1	0.459823	16	0	1
ZNF100	rs6511291	1	0.511445	4	0	1
ZNF100	rs4319878	1	0.213978	4	0	0
ZNF100	rs61037485	1	0.213978	4	0	0
ZNF107	rs1104867	1	0.236914	15	0	1
ZNF117	rs7786165	1	0.148517	51	0	1
ZNF117	rs2140724	2	0.153599	51	0	0
ZNF117	rs62456481	2	0.153599	51	0	0
ZNF117	rs35408058	2	0.111554	51	0	0
ZNF117	rs7794750	2	0.111554	51	0	0
ZNF124	rs12058648	1	0.165973	11	0	1
ZNF124	rs4925710	1	0.129529	11	0	0
ZNF124	rs4925715	1	0.129529	11	0	0
ZNF124	rs6700824	1	0.129529	11	0	0
ZNF124	rs78802037	1	0.129529	11	0	0
ZNF138	rs191479744	1	0.334175	3	0	0
ZNF138	rs75034344	1	0.334175	3	0	0
ZNF138	rs77772994	1	0.334175	3	0	0
ZNF236-DT	rs884233	1	0.944779	2	0	0
ZNF248	rs531049832	1	0.998054	1	0	1
ZNF273	rs7797115	1	0.144377	12	0	1
ZNF273	rs1966140	1	0.122728	12	0	0
ZNF273	rs6953002	1	0.116712	12	0	0
ZNF273	rs6957266	1	0.104364	12	0	0
ZNF334	rs279721	1	0.37688	5	0	1
ZNF334	rs2694900	1	0.256901	5	0	0
ZNF334	rs1880899	1	0.234304	5	0	0
ZNF429	rs34035322	1	0.116719	24	0	1
ZNF429	rs2359385	1	0.105614	24	0	0
ZNF429	rs73027802	1	0.105614	24	0	0
ZNF436	rs79253736	1	0.30402	6	0	1
ZNF436	rs79490829	1	0.30402	6	0	0
ZNF436	rs3795308	1	0.109594	6	0	0
ZNF436	rs41300120	1	0.109594	6	0	0
ZNF436	rs74416781	1	0.109594	6	0	0
ZNF454	rs12514348	1	0.502622	9	0	1
ZNF454	rs11750505	1	0.147021	9	0	0
ZNF596	rs11774528	1	0.320539	14	0	1
ZNF596	rs888579	1	0.10826	14	0	0
ZNF660	rs2372772	1	0.328465	10	0	1
ZNF660	rs939650	1	0.328465	10	0	0
ZNF660	rs939649	1	0.212237	10	0	0
ZNF713	rs6593285	1	0.119067	37	0	1
ZNF713	rs7799586	1	0.103244	37	0	0
ZNF732	rs6848983	1	0.340686	7	0	1
ZNF732	rs111456805	1	0.315684	7	0	0
ZNF732	rs61587838	1	0.204757	7	0	0
ZNF780A	rs1836008	1	0.195717	5	0	1
ZNF780A	rs2569646	1	0.195717	5	0	0
ZNF780A	rs2569650	1	0.195717	5	0	0
ZNF780A	rs2767617	1	0.195717	5	0	0
ZNF780A	rs56385001	1	0.189021	5	0	0
ZNF781	rs56077756	1	0.118519	35	0	1
ZNF846	rs10414485	1	0.216913	15	0	1
ZNF846	rs10420364	1	0.216913	15	0	0
ZNF98	rs16999278	1	0.374743	8	0	0
ZNF98	rs60055617	1	0.374743	8	0	0
ZNF98	rs72623810	1	0.187266	8	0	0
ZNF98	rs62121281	3	0.630272	8	0	0
ZNF98	rs7260557	3	0.192292	8	0	0
ZNHIT1	rs111684974	1	0.10972	12	0	0
ZNHIT1	rs6947117	1	0.10972	12	0	0
ZNHIT1	rs77731918	1	0.10972	12	0	0
ZNHIT1	rs7797674	1	0.10972	12	0	0
ZNHIT1	rs79140247	1	0.10972	12	0	0
ZNHIT1	rs79708237	1	0.10972	12	0	0
ZP3	rs1638132	1	0.471023	6	0	1
ZP3	rs2906999	1	0.191803	6	0	0
ZP3	rs28670022	1	0.175552	6	0	0
ZSCAN23	rs916403	1	0.374523	6	0	1
ZSCAN23	rs2859368	1	0.17646	6	0	0
ZSCAN23	rs1361387	1	0.136444	6	0	0
ZSCAN23	rs2531803	1	0.136444	6	0	0
ZSCAN23	rs2531805	1	0.10288	6	0	0
ZUP1	rs784133	1	0.560373	7	0	1
ZUP1	rs784129	1	0.200778	7	0	0

### Sheet: Table_S15A
Table S15A. FastPAINTOR annotation of human coronary artery eQTLs with BP trait GWAS
gene_name	lead_eQTL	lead_eQTL_pBH	lead_eQTL_TSS_dist	bp_rsid	bp_rsid_pos	bp_rsid_beta	bp_rsid_adj_p	bp_rsid_TSS_dist	bp_PP	bp_CSnum	bp_mark
ABCB10	rs10495282	1.72194e-06	302300	rs10449251	229505164	-0.0196977	1	53543	1	4	H3K_PP
ABCB10	rs10495282	1.72194e-06	302300	rs10449251	229505164	-0.0196977	1	53543	1	4	H3K27AC_PP
ABCB10	rs10495282	1.72194e-06	302300	rs10449251	229505164	-0.0196977	1	53543	1	4	ABC_PP
ABCB10	rs10495282	1.72194e-06	302300	rs10916486	229473714	-0.0400778	1	84993	1	4	H3K_PP
ABCB10	rs10495282	1.72194e-06	302300	rs10916486	229473714	-0.0400778	1	84993	1	4	H3K27AC_PP
ABCB10	rs10495282	1.72194e-06	302300	rs10916486	229473714	-0.0400778	1	84993	1	4	ABC_PP
ABCB10	rs10495282	1.72194e-06	302300	rs10916499	229505331	-0.0282169	1	53376	1	4	H3K_PP
ABCB10	rs10495282	1.72194e-06	302300	rs10916499	229505331	-0.0282169	1	53376	1	4	H3K27AC_PP
ABCB10	rs10495282	1.72194e-06	302300	rs10916499	229505331	-0.0282169	1	53376	1	4	ABC_PP
ABCB10	rs10495282	1.72194e-06	302300	rs35990924	229511914	-0.00549712	1	46793	1	4	H3K_PP
ABCB10	rs10495282	1.72194e-06	302300	rs35990924	229511914	-0.00549712	1	46793	1	4	H3K27AC_PP
ABCB10	rs10495282	1.72194e-06	302300	rs35990924	229511914	-0.00549712	1	46793	1	4	ABC_PP
AC093151.2	rs35147684	1.31718e-15	292956	rs11210339	41505541	-0.0381578	1	129872	1	5	H3K_PP
AC093151.2	rs35147684	1.31718e-15	292956	rs11210339	41505541	-0.0381578	1	129872	1	5	H3K27AC_PP
AC093151.2	rs35147684	1.31718e-15	292956	rs11210339	41505541	-0.0381578	1	129872	1	5	ABC_PP
AC093151.2	rs35147684	1.31718e-15	292956	rs2154319	41280098	-0.0599202	1	95571	1	5	H3K_PP
AC093151.2	rs35147684	1.31718e-15	292956	rs2154319	41280098	-0.0599202	1	95571	1	5	H3K27AC_PP
AC093151.2	rs35147684	1.31718e-15	292956	rs2154319	41280098	-0.0599202	1	95571	1	5	ABC_PP
AC093151.2	rs35147684	1.31718e-15	292956	rs35574863	41399620	-0.0703906	1	23951	1	5	H3K_PP
AC093151.2	rs35147684	1.31718e-15	292956	rs35574863	41399620	-0.0703906	1	23951	1	5	H3K27AC_PP
AC093151.2	rs35147684	1.31718e-15	292956	rs35574863	41399620	-0.0703906	1	23951	1	5	ABC_PP
AC093151.2	rs35147684	1.31718e-15	292956	rs61774746	41372889	-0.0511459	1	2780	1	5	H3K_PP
AC093151.2	rs35147684	1.31718e-15	292956	rs61774746	41372889	-0.0511459	1	2780	1	5	H3K27AC_PP
AC093151.2	rs35147684	1.31718e-15	292956	rs61774746	41372889	-0.0511459	1	2780	1	5	ABC_PP
AC093151.2	rs35147684	1.31718e-15	292956	rs804661	41106009	0.11184	1	269660	1	5	H3K_PP
AC093151.2	rs35147684	1.31718e-15	292956	rs804661	41106009	0.11184	1	269660	1	5	H3K27AC_PP
AC093151.2	rs35147684	1.31718e-15	292956	rs804661	41106009	0.11184	1	269660	1	5	ABC_PP
AC243547.1	rs12133834	0.00480958	186848	rs10910810	146035767	0.373694	1	142920	1	6	H3K_PP
AC243547.1	rs12133834	0.00480958	186848	rs10910810	146035767	0.373694	1	142920	1	6	H3K27AC_PP
AC243547.1	rs12133834	0.00480958	186848	rs10910810	146035767	0.373694	1	142920	1	6	ABC_PP
AC243547.1	rs12133834	0.00480958	186848	rs12402787	145825142	-0.176784	1	67705	1	6	H3K_PP
AC243547.1	rs12133834	0.00480958	186848	rs12402787	145825142	-0.176784	1	67705	1	6	H3K27AC_PP
AC243547.1	rs12133834	0.00480958	186848	rs12402787	145825142	-0.176784	1	67705	1	6	ABC_PP
AC243547.1	rs12133834	0.00480958	186848	rs1830823	146023433	0.368038	1	130586	1	6	H3K_PP
AC243547.1	rs12133834	0.00480958	186848	rs1830823	146023433	0.368038	1	130586	1	6	H3K27AC_PP
AC243547.1	rs12133834	0.00480958	186848	rs1830823	146023433	0.368038	1	130586	1	6	ABC_PP
AC243547.1	rs12133834	0.00480958	186848	rs2027387	146032986	0.307308	1	140139	1	6	H3K_PP
AC243547.1	rs12133834	0.00480958	186848	rs2027387	146032986	0.307308	1	140139	1	6	H3K27AC_PP
AC243547.1	rs12133834	0.00480958	186848	rs2027387	146032986	0.307308	1	140139	1	6	ABC_PP
AC243547.1	rs12133834	0.00480958	186848	rs2791751	146049690	0.0411406	1	156843	1	6	H3K_PP
AC243547.1	rs12133834	0.00480958	186848	rs2791751	146049690	0.0411406	1	156843	1	6	H3K27AC_PP
AC243547.1	rs12133834	0.00480958	186848	rs2791751	146049690	0.0411406	1	156843	1	6	ABC_PP
AC243547.1	rs12133834	0.00480958	186848	rs6424375	146036251	0.373694	1	143404	1	6	H3K_PP
AC243547.1	rs12133834	0.00480958	186848	rs6424375	146036251	0.373694	1	143404	1	6	H3K27AC_PP
AC243547.1	rs12133834	0.00480958	186848	rs6424375	146036251	0.373694	1	143404	1	6	ABC_PP
AC253572.1	rs12405473	0.0316987	381904	rs11261224	120346181	0.638399	0.0209077	377765	1	2	H3K_PP
AC253572.1	rs12405473	0.0316987	381904	rs11261224	120346181	0.638399	0.0209077	377765	1	2	H3K27AC_PP
AC253572.1	rs12405473	0.0316987	381904	rs11261224	120346181	0.638399	0.0209077	377765	1	2	ABC_PP
AC253572.1	rs12405473	0.0316987	381904	rs199840835	120824880	-0.163586	1	100934	0.99966	2	H3K_PP
AC253572.1	rs12405473	0.0316987	381904	rs199840835	120824880	-0.163586	1	100934	0.99966	2	H3K27AC_PP
AC253572.1	rs12405473	0.0316987	381904	rs199840835	120824880	-0.163586	1	100934	0.999655	2	ABC_PP
ADAMTS4	rs116471833	0.00863244	204019	rs11265582	161285543	-0.0444	1	86489	1	3	H3K_PP
ADAMTS4	rs116471833	0.00863244	204019	rs11265582	161285543	-0.0444	1	86489	1	3	H3K27AC_PP
ADAMTS4	rs116471833	0.00863244	204019	rs11265582	161285543	-0.0444	1	86489	1	3	ABC_PP
ADAMTS4	rs116471833	0.00863244	204019	rs12116949	161072273	-0.0468319	1	126781	1	3	H3K_PP
ADAMTS4	rs116471833	0.00863244	204019	rs12116949	161072273	-0.0468319	1	126781	1	3	H3K27AC_PP
ADAMTS4	rs116471833	0.00863244	204019	rs12116949	161072273	-0.0468319	1	126781	1	3	ABC_PP
ADAMTS4	rs116471833	0.00863244	204019	rs500188	160726116	0.00454318	1	472938	1	3	H3K_PP
ADAMTS4	rs116471833	0.00863244	204019	rs500188	160726116	0.00454318	1	472938	1	3	H3K27AC_PP
ADAMTS4	rs116471833	0.00863244	204019	rs500188	160726116	0.00454318	1	472938	1	3	ABC_PP
AGO1	rs10157137	0.0429983	434187	rs11264206	35789212	0.0640905	1	80596	1	7	H3K_PP
AGO1	rs10157137	0.0429983	434187	rs11264206	35789212	0.0640905	1	80596	1	7	H3K27AC_PP
AGO1	rs10157137	0.0429983	434187	rs11264206	35789212	0.0640905	1	80596	1	7	ABC_PP
AGO1	rs10157137	0.0429983	434187	rs144473301	36219506	-0.235741	1	349698	1	7	H3K_PP
AGO1	rs10157137	0.0429983	434187	rs144473301	36219506	-0.235741	1	349698	1	7	H3K27AC_PP
AGO1	rs10157137	0.0429983	434187	rs144473301	36219506	-0.235741	1	349698	1	7	ABC_PP
AGO1	rs10157137	0.0429983	434187	rs2151529	35631912	-0.0621456	1	237896	1	7	H3K_PP
AGO1	rs10157137	0.0429983	434187	rs2151529	35631912	-0.0621456	1	237896	1	7	H3K27AC_PP
AGO1	rs10157137	0.0429983	434187	rs2151529	35631912	-0.0621456	1	237896	1	7	ABC_PP
AGO1	rs10157137	0.0429983	434187	rs55683137	36217514	-0.235741	1	347706	1	7	H3K_PP
AGO1	rs10157137	0.0429983	434187	rs55683137	36217514	-0.235741	1	347706	1	7	H3K27AC_PP
AGO1	rs10157137	0.0429983	434187	rs55683137	36217514	-0.235741	1	347706	1	7	ABC_PP
AGO1	rs10157137	0.0429983	434187	rs577483	35739565	0.0818905	1	130243	1	7	H3K_PP
AGO1	rs10157137	0.0429983	434187	rs577483	35739565	0.0818905	1	130243	1	7	H3K27AC_PP
AGO1	rs10157137	0.0429983	434187	rs577483	35739565	0.0818905	1	130243	1	7	ABC_PP
AGO1	rs10157137	0.0429983	434187	rs615315	35386920	-0.0674509	1	482888	1	7	H3K_PP
AGO1	rs10157137	0.0429983	434187	rs615315	35386920	-0.0674509	1	482888	1	7	H3K27AC_PP
AGO1	rs10157137	0.0429983	434187	rs615315	35386920	-0.0674509	1	482888	1	7	ABC_PP
AGO1	rs10157137	0.0429983	434187	rs6688845	35744337	-0.0964277	1	125471	1	7	H3K_PP
AGO1	rs10157137	0.0429983	434187	rs6688845	35744337	-0.0964277	1	125471	1	7	H3K27AC_PP
AGO1	rs10157137	0.0429983	434187	rs6688845	35744337	-0.0964277	1	125471	1	7	ABC_PP
AGO3	rs10157137	0.0469636	495097	rs10443889	36103377	0.16941	1	172659	1	5	H3K_PP
AGO3	rs10157137	0.0469636	495097	rs10443889	36103377	0.16941	1	172659	1	5	H3K27AC_PP
AGO3	rs10157137	0.0469636	495097	rs10443889	36103377	0.16941	1	172659	0.997526	5	ABC_PP
AGO3	rs10157137	0.0469636	495097	rs3845486	36123815	0.0472599	1	193097	1	5	H3K_PP
AGO3	rs10157137	0.0469636	495097	rs3845486	36123815	0.0472599	1	193097	1	5	H3K27AC_PP
AGO3	rs10157137	0.0469636	495097	rs3845486	36123815	0.0472599	1	193097	0.997526	5	ABC_PP
AGO3	rs10157137	0.0469636	495097	rs558120	36072039	0.0301575	1	141321	1	5	H3K_PP
AGO3	rs10157137	0.0469636	495097	rs558120	36072039	0.0301575	1	141321	1	5	H3K27AC_PP
AGO3	rs10157137	0.0469636	495097	rs558120	36072039	0.0301575	1	141321	0.997526	5	ABC_PP
AGO3	rs10157137	0.0469636	495097	rs6693322	36099761	0.0637349	1	169043	1	5	H3K_PP
AGO3	rs10157137	0.0469636	495097	rs6693322	36099761	0.0637349	1	169043	1	5	H3K27AC_PP
AGO3	rs10157137	0.0469636	495097	rs6693322	36099761	0.0637349	1	169043	0.997526	5	ABC_PP
AGO3	rs10157137	0.0469636	495097	rs756159	35699076	-0.0673535	1	231642	1	5	H3K_PP
AGO3	rs10157137	0.0469636	495097	rs756159	35699076	-0.0673535	1	231642	1	5	H3K27AC_PP
AGO3	rs10157137	0.0469636	495097	rs756159	35699076	-0.0673535	1	231642	0.997526	5	ABC_PP
AKT3	rs3008657	4.66855e-61	9286	rs10803138	243391917	-0.0966918	1	459162	1	4	H3K_PP
AKT3	rs3008657	4.66855e-61	9286	rs10803138	243391917	-0.0966918	1	459162	1	4	H3K27AC_PP
AKT3	rs3008657	4.66855e-61	9286	rs10803138	243391917	-0.0966918	1	459162	1	4	ABC_PP
AKT3	rs3008657	4.66855e-61	9286	rs10803142	243434932	-0.100308	1	416147	1	4	H3K_PP
AKT3	rs3008657	4.66855e-61	9286	rs10803142	243434932	-0.100308	1	416147	1	4	H3K27AC_PP
AKT3	rs3008657	4.66855e-61	9286	rs10803142	243434932	-0.100308	1	416147	1	4	ABC_PP
AKT3	rs3008657	4.66855e-61	9286	rs2063912	244014971	-0.102467	1	163892	1	4	H3K_PP
AKT3	rs3008657	4.66855e-61	9286	rs2063912	244014971	-0.102467	1	163892	1	4	H3K27AC_PP
AKT3	rs3008657	4.66855e-61	9286	rs2063912	244014971	-0.102467	1	163892	1	4	ABC_PP
AKT3	rs3008657	4.66855e-61	9286	rs6429435	243781829	-0.463185	6.35643e-06	69250	1	4	H3K_PP
AKT3	rs3008657	4.66855e-61	9286	rs6429435	243781829	-0.463185	6.35643e-06	69250	1	4	H3K27AC_PP
AKT3	rs3008657	4.66855e-61	9286	rs6429435	243781829	-0.463185	6.35643e-06	69250	1	4	ABC_PP
AL021026.1	rs116141391	3.72783e-08	496959	rs12057885	171339939	-0.636861	1	112151	0.999896	5	H3K_PP
AL021026.1	rs116141391	3.72783e-08	496959	rs12057885	171339939	-0.636861	1	112151	0.999895	5	H3K27AC_PP
AL021026.1	rs116141391	3.72783e-08	496959	rs12057885	171339939	-0.636861	1	112151	0.99989	5	ABC_PP
AL021026.1	rs116141391	3.72783e-08	496959	rs182907	171647682	0.0478032	1	419894	0.999896	5	H3K_PP
AL021026.1	rs116141391	3.72783e-08	496959	rs182907	171647682	0.0478032	1	419894	0.999895	5	H3K27AC_PP
AL021026.1	rs116141391	3.72783e-08	496959	rs182907	171647682	0.0478032	1	419894	0.99989	5	ABC_PP
AL021026.1	rs116141391	3.72783e-08	496959	rs2011548	171354060	-0.636923	1	126272	0.999896	5	H3K_PP
AL021026.1	rs116141391	3.72783e-08	496959	rs2011548	171354060	-0.636923	1	126272	0.999895	5	H3K27AC_PP
AL021026.1	rs116141391	3.72783e-08	496959	rs2011548	171354060	-0.636923	1	126272	0.99989	5	ABC_PP
AL021026.1	rs116141391	3.72783e-08	496959	rs35041900	171482482	0.568658	1	254694	0.999896	5	H3K_PP
AL021026.1	rs116141391	3.72783e-08	496959	rs35041900	171482482	0.568658	1	254694	0.999895	5	H3K27AC_PP
AL021026.1	rs116141391	3.72783e-08	496959	rs35041900	171482482	0.568658	1	254694	0.99989	5	ABC_PP
AL021026.1	rs116141391	3.72783e-08	496959	rs603930	171639096	-0.051434	1	411308	0.999896	5	H3K_PP
AL021026.1	rs116141391	3.72783e-08	496959	rs603930	171639096	-0.051434	1	411308	0.999895	5	H3K27AC_PP
AL021026.1	rs116141391	3.72783e-08	496959	rs603930	171639096	-0.051434	1	411308	0.99989	5	ABC_PP
AL109741.1	rs13375703	0.00123529	420200	rs10159287	100820344	0.183119	1	416184	1	7	H3K_PP
AL109741.1	rs13375703	0.00123529	420200	rs10159287	100820344	0.183119	1	416184	1	7	H3K27AC_PP
AL109741.1	rs13375703	0.00123529	420200	rs10159287	100820344	0.183119	1	416184	1	7	ABC_PP
AL109741.1	rs13375703	0.00123529	420200	rs10493936	100747779	-0.320361	1	488749	1	7	H3K_PP
AL109741.1	rs13375703	0.00123529	420200	rs10493936	100747779	-0.320361	1	488749	1	7	H3K27AC_PP
AL109741.1	rs13375703	0.00123529	420200	rs10493936	100747779	-0.320361	1	488749	1	7	ABC_PP
AL109741.1	rs13375703	0.00123529	420200	rs11166524	100827303	0.259727	1	409225	1	7	H3K_PP
AL109741.1	rs13375703	0.00123529	420200	rs11166524	100827303	0.259727	1	409225	1	7	H3K27AC_PP
AL109741.1	rs13375703	0.00123529	420200	rs11166524	100827303	0.259727	1	409225	1	7	ABC_PP
AL109741.1	rs13375703	0.00123529	420200	rs11166576	101274850	0.00133545	1	38322	1	7	H3K_PP
AL109741.1	rs13375703	0.00123529	420200	rs11166576	101274850	0.00133545	1	38322	1	7	H3K27AC_PP
AL109741.1	rs13375703	0.00123529	420200	rs11166576	101274850	0.00133545	1	38322	1	7	ABC_PP
AL109741.1	rs13375703	0.00123529	420200	rs12137037	100777990	-0.357718	1	458538	1	7	H3K_PP
AL109741.1	rs13375703	0.00123529	420200	rs12137037	100777990	-0.357718	1	458538	1	7	H3K27AC_PP
AL109741.1	rs13375703	0.00123529	420200	rs12137037	100777990	-0.357718	1	458538	1	7	ABC_PP
AL109741.1	rs13375703	0.00123529	420200	rs4907927	100825461	0.259727	1	411067	1	7	H3K_PP
AL109741.1	rs13375703	0.00123529	420200	rs4907927	100825461	0.259727	1	411067	1	7	H3K27AC_PP
AL109741.1	rs13375703	0.00123529	420200	rs4907927	100825461	0.259727	1	411067	1	7	ABC_PP
AL109741.1	rs13375703	0.00123529	420200	rs8888	100872768	0.150181	1	363760	1	7	H3K_PP
AL109741.1	rs13375703	0.00123529	420200	rs8888	100872768	0.150181	1	363760	1	7	H3K27AC_PP
AL109741.1	rs13375703	0.00123529	420200	rs8888	100872768	0.150181	1	363760	1	7	ABC_PP
AL357140.2	rs372986500	0.0213919	126385	rs2027327	10215255	0.0985091	1	272332	0.999942	3	H3K_PP
AL357140.2	rs372986500	0.0213919	126385	rs2027327	10215255	0.0985091	1	272332	0.999942	3	H3K27AC_PP
AL357140.2	rs372986500	0.0213919	126385	rs2027327	10215255	0.0985091	1	272332	0.999942	3	ABC_PP
AL357140.2	rs372986500	0.0213919	126385	rs61775872	10219250	0.0985091	1	276327	0.999942	3	H3K_PP
AL357140.2	rs372986500	0.0213919	126385	rs61775872	10219250	0.0985091	1	276327	0.999942	3	H3K27AC_PP
AL357140.2	rs372986500	0.0213919	126385	rs61775872	10219250	0.0985091	1	276327	0.999942	3	ABC_PP
AL357140.2	rs372986500	0.0213919	126385	rs9332414	10266905	0.0708512	1	323982	1	3	H3K_PP
AL357140.2	rs372986500	0.0213919	126385	rs9332414	10266905	0.0708512	1	323982	1	3	H3K27AC_PP
AL357140.2	rs372986500	0.0213919	126385	rs9332414	10266905	0.0708512	1	323982	1	3	ABC_PP
AL359962.1	rs11801831	0.0267387	68409	rs12031685	167403166	0.168847	1	55495	1	4	H3K_PP
AL359962.1	rs11801831	0.0267387	68409	rs12031685	167403166	0.168847	1	55495	1	4	H3K27AC_PP
AL359962.1	rs11801831	0.0267387	68409	rs12031685	167403166	0.168847	1	55495	1	4	ABC_PP
AL359962.1	rs11801831	0.0267387	68409	rs12068341	167391728	0.199938	1	66933	1	4	H3K_PP
AL359962.1	rs11801831	0.0267387	68409	rs12068341	167391728	0.199938	1	66933	1	4	H3K27AC_PP
AL359962.1	rs11801831	0.0267387	68409	rs12068341	167391728	0.199938	1	66933	1	4	ABC_PP
AL359962.1	rs11801831	0.0267387	68409	rs2091248	167386198	0.230805	1	72463	1	4	H3K_PP
AL359962.1	rs11801831	0.0267387	68409	rs2091248	167386198	0.230805	1	72463	1	4	H3K27AC_PP
AL359962.1	rs11801831	0.0267387	68409	rs2091248	167386198	0.230805	1	72463	1	4	ABC_PP
AL359962.1	rs11801831	0.0267387	68409	rs76101977	167040882	0.222435	1	417779	1	4	H3K_PP
AL359962.1	rs11801831	0.0267387	68409	rs76101977	167040882	0.222435	1	417779	1	4	H3K27AC_PP
AL359962.1	rs11801831	0.0267387	68409	rs76101977	167040882	0.222435	1	417779	1	4	ABC_PP
AL360091.2	rs112876557	0.00813522	100469	rs12118732	212281572	-0.426592	5.80657e-05	15876	1	3	H3K_PP
AL360091.2	rs112876557	0.00813522	100469	rs12118732	212281572	-0.426592	5.80657e-05	15876	1	3	H3K27AC_PP
AL360091.2	rs112876557	0.00813522	100469	rs12118732	212281572	-0.426592	5.80657e-05	15876	1	3	ABC_PP
AL360091.2	rs112876557	0.00813522	100469	rs12561785	212323014	-0.444783	1.8172e-05	25566	1	3	H3K_PP
AL360091.2	rs112876557	0.00813522	100469	rs12561785	212323014	-0.444783	1.8172e-05	25566	1	3	H3K27AC_PP
AL360091.2	rs112876557	0.00813522	100469	rs12561785	212323014	-0.444783	1.8172e-05	25566	1	3	ABC_PP
AL360091.2	rs112876557	0.00813522	100469	rs6540736	212308495	0.439023	4.03238e-05	11047	1	3	H3K_PP
AL360091.2	rs112876557	0.00813522	100469	rs6540736	212308495	0.439023	4.03238e-05	11047	1	3	H3K27AC_PP
AL360091.2	rs112876557	0.00813522	100469	rs6540736	212308495	0.439023	4.03238e-05	11047	1	3	ABC_PP
AL390728.6	rs10924949	0.00246555	2220	rs10924961	247198985	-0.279349	5.41645e-05	10459	1	2	H3K_PP
AL390728.6	rs10924949	0.00246555	2220	rs10924961	247198985	-0.279349	5.41645e-05	10459	1	2	H3K27AC_PP
AL390728.6	rs10924949	0.00246555	2220	rs10924961	247198985	-0.279349	5.41645e-05	10459	1	2	ABC_PP
AL390728.6	rs10924949	0.00246555	2220	rs12566906	247224904	0.202907	0.374656	36378	1	2	H3K_PP
AL390728.6	rs10924949	0.00246555	2220	rs12566906	247224904	0.202907	0.374656	36378	1	2	H3K27AC_PP
AL390728.6	rs10924949	0.00246555	2220	rs12566906	247224904	0.202907	0.374656	36378	1	2	ABC_PP
AL390957.1	rs558660303	9.91305e-05	146053	rs12040832	193357416	-0.0179662	1	399703	1	5	H3K_PP
AL390957.1	rs558660303	9.91305e-05	146053	rs12040832	193357416	-0.0179662	1	399703	1	5	H3K27AC_PP
AL390957.1	rs558660303	9.91305e-05	146053	rs12040832	193357416	-0.0179662	1	399703	1	5	ABC_PP
AL390957.1	rs558660303	9.91305e-05	146053	rs1616234	193296447	-0.0143835	1	338734	1	5	H3K_PP
AL390957.1	rs558660303	9.91305e-05	146053	rs1616234	193296447	-0.0143835	1	338734	1	5	H3K27AC_PP
AL390957.1	rs558660303	9.91305e-05	146053	rs1616234	193296447	-0.0143835	1	338734	1	5	ABC_PP
AL390957.1	rs558660303	9.91305e-05	146053	rs1749424	193288162	-0.0136771	1	330449	1	5	H3K_PP
AL390957.1	rs558660303	9.91305e-05	146053	rs1749424	193288162	-0.0136771	1	330449	1	5	H3K27AC_PP
AL390957.1	rs558660303	9.91305e-05	146053	rs1749424	193288162	-0.0136771	1	330449	1	5	ABC_PP
AL390957.1	rs558660303	9.91305e-05	146053	rs503265	193295824	-0.0143835	1	338111	1	5	H3K_PP
AL390957.1	rs558660303	9.91305e-05	146053	rs503265	193295824	-0.0143835	1	338111	1	5	H3K27AC_PP
AL390957.1	rs558660303	9.91305e-05	146053	rs503265	193295824	-0.0143835	1	338111	1	5	ABC_PP
AL390957.1	rs558660303	9.91305e-05	146053	rs6665666	193188887	0.0277487	1	231174	1	5	H3K_PP
AL390957.1	rs558660303	9.91305e-05	146053	rs6665666	193188887	0.0277487	1	231174	1	5	H3K27AC_PP
AL390957.1	rs558660303	9.91305e-05	146053	rs6665666	193188887	0.0277487	1	231174	1	5	ABC_PP
AL445423.1	rs1389750	8.49478e-08	37618	rs10863590	221181086	-0.119625	1	351875	1	6	H3K_PP
AL445423.1	rs1389750	8.49478e-08	37618	rs10863590	221181086	-0.119625	1	351875	1	6	H3K27AC_PP
AL445423.1	rs1389750	8.49478e-08	37618	rs10863590	221181086	-0.119625	1	351875	1	6	ABC_PP
AL445423.1	rs1389750	8.49478e-08	37618	rs11578466	220884397	-0.369052	1	55186	1	6	H3K_PP
AL445423.1	rs1389750	8.49478e-08	37618	rs11578466	220884397	-0.369052	1	55186	1	6	H3K27AC_PP
AL445423.1	rs1389750	8.49478e-08	37618	rs11578466	220884397	-0.369052	1	55186	1	6	ABC_PP
AL445423.1	rs1389750	8.49478e-08	37618	rs1596175	221127355	0.0278879	1	298144	1	6	H3K_PP
AL445423.1	rs1389750	8.49478e-08	37618	rs1596175	221127355	0.0278879	1	298144	1	6	H3K27AC_PP
AL445423.1	rs1389750	8.49478e-08	37618	rs1596175	221127355	0.0278879	1	298144	1	6	ABC_PP
AL445423.1	rs1389750	8.49478e-08	37618	rs2050525	220893643	-0.433766	1	64432	1	6	H3K_PP
AL445423.1	rs1389750	8.49478e-08	37618	rs2050525	220893643	-0.433766	1	64432	1	6	H3K27AC_PP
AL445423.1	rs1389750	8.49478e-08	37618	rs2050525	220893643	-0.433766	1	64432	1	6	ABC_PP
AL445423.1	rs1389750	8.49478e-08	37618	rs61817985	221128930	0.0436327	1	299719	1	6	H3K_PP
AL445423.1	rs1389750	8.49478e-08	37618	rs61817985	221128930	0.0436327	1	299719	1	6	H3K27AC_PP
AL445423.1	rs1389750	8.49478e-08	37618	rs61817985	221128930	0.0436327	1	299719	1	6	ABC_PP
AL445423.1	rs1389750	8.49478e-08	37618	rs950635	220891813	-0.315354	1	62602	1	6	H3K_PP
AL445423.1	rs1389750	8.49478e-08	37618	rs950635	220891813	-0.315354	1	62602	1	6	H3K27AC_PP
AL445423.1	rs1389750	8.49478e-08	37618	rs950635	220891813	-0.315354	1	62602	1	6	ABC_PP
AL451085.2	rs953559	0.00417899	165100	rs4585969	154526481	-0.117045	1	435344	1	4	H3K_PP
AL451085.2	rs953559	0.00417899	165100	rs4585969	154526481	-0.117045	1	435344	1	4	H3K27AC_PP
AL451085.2	rs953559	0.00417899	165100	rs4585969	154526481	-0.117045	1	435344	1	4	ABC_PP
AL451085.2	rs953559	0.00417899	165100	rs4845640	154525326	-0.117045	1	436499	1	4	H3K_PP
AL451085.2	rs953559	0.00417899	165100	rs4845640	154525326	-0.117045	1	436499	1	4	H3K27AC_PP
AL451085.2	rs953559	0.00417899	165100	rs4845640	154525326	-0.117045	1	436499	1	4	ABC_PP
AL451085.2	rs953559	0.00417899	165100	rs4845641	154525454	-0.117045	1	436371	1	4	H3K_PP
AL451085.2	rs953559	0.00417899	165100	rs4845641	154525454	-0.117045	1	436371	1	4	H3K27AC_PP
AL451085.2	rs953559	0.00417899	165100	rs4845641	154525454	-0.117045	1	436371	1	4	ABC_PP
AL451085.2	rs953559	0.00417899	165100	rs7526247	154512563	-0.117045	1	449262	1	4	H3K_PP
AL451085.2	rs953559	0.00417899	165100	rs7526247	154512563	-0.117045	1	449262	1	4	H3K27AC_PP
AL451085.2	rs953559	0.00417899	165100	rs7526247	154512563	-0.117045	1	449262	1	4	ABC_PP
AL590560.3	rs11587021	1.96819e-10	1256	rs11587021	159856126	0.774448	2.35859e-27	1256	1	5	H3K_PP
AL590560.3	rs11587021	1.96819e-10	1256	rs11587021	159856126	0.774448	2.35859e-27	1256	1	5	H3K27AC_PP
AL590560.3	rs11587021	1.96819e-10	1256	rs11587021	159856126	0.774448	2.35859e-27	1256	1	5	ABC_PP
AL590560.3	rs11587021	1.96819e-10	1256	rs2501339	159855271	-0.652364	6.45242e-16	401	1	5	H3K_PP
AL590560.3	rs11587021	1.96819e-10	1256	rs2501339	159855271	-0.652364	6.45242e-16	401	1	5	H3K27AC_PP
AL590560.3	rs11587021	1.96819e-10	1256	rs2501339	159855271	-0.652364	6.45242e-16	401	1	5	ABC_PP
AL590560.3	rs11587021	1.96819e-10	1256	rs6696020	159465934	-0.126319	1	388936	1	5	H3K_PP
AL590560.3	rs11587021	1.96819e-10	1256	rs6696020	159465934	-0.126319	1	388936	1	5	H3K27AC_PP
AL590560.3	rs11587021	1.96819e-10	1256	rs6696020	159465934	-0.126319	1	388936	1	5	ABC_PP
AL590560.3	rs11587021	1.96819e-10	1256	rs7522166	160306919	-0.118979	1	452049	1	5	H3K_PP
AL590560.3	rs11587021	1.96819e-10	1256	rs7522166	160306919	-0.118979	1	452049	1	5	H3K27AC_PP
AL590560.3	rs11587021	1.96819e-10	1256	rs7522166	160306919	-0.118979	1	452049	1	5	ABC_PP
AL590560.3	rs11587021	1.96819e-10	1256	rs7529215	160166560	0.138108	1	311690	1	5	H3K_PP
AL590560.3	rs11587021	1.96819e-10	1256	rs7529215	160166560	0.138108	1	311690	1	5	H3K27AC_PP
AL590560.3	rs11587021	1.96819e-10	1256	rs7529215	160166560	0.138108	1	311690	1	5	ABC_PP
AL590666.1	rs41267423	0.0182484	131512	rs10908505	156498451	-0.359389	1	214723	1	5	H3K_PP
AL590666.1	rs41267423	0.0182484	131512	rs10908505	156498451	-0.359389	1	214723	1	5	H3K27AC_PP
AL590666.1	rs41267423	0.0182484	131512	rs10908505	156498451	-0.359389	1	214723	1	5	ABC_PP
AL590666.1	rs41267423	0.0182484	131512	rs11588495	156449044	1.09442	1	264130	1	5	H3K_PP
AL590666.1	rs41267423	0.0182484	131512	rs11588495	156449044	1.09442	1	264130	1	5	H3K27AC_PP
AL590666.1	rs41267423	0.0182484	131512	rs11588495	156449044	1.09442	1	264130	1	5	ABC_PP
AL590666.1	rs41267423	0.0182484	131512	rs12136856	156503322	-0.385508	1	209852	1	5	H3K_PP
AL590666.1	rs41267423	0.0182484	131512	rs12136856	156503322	-0.385508	1	209852	1	5	H3K27AC_PP
AL590666.1	rs41267423	0.0182484	131512	rs12136856	156503322	-0.385508	1	209852	1	5	ABC_PP
AL590666.1	rs41267423	0.0182484	131512	rs2247937	156224572	-0.105074	1	488602	1	5	H3K_PP
AL590666.1	rs41267423	0.0182484	131512	rs2247937	156224572	-0.105074	1	488602	1	5	H3K27AC_PP
AL590666.1	rs41267423	0.0182484	131512	rs2247937	156224572	-0.105074	1	488602	1	5	ABC_PP
AL590666.1	rs41267423	0.0182484	131512	rs3123025	156297213	-0.150087	1	415961	1	5	H3K_PP
AL590666.1	rs41267423	0.0182484	131512	rs3123025	156297213	-0.150087	1	415961	1	5	H3K27AC_PP
AL590666.1	rs41267423	0.0182484	131512	rs3123025	156297213	-0.150087	1	415961	1	5	ABC_PP
AL645608.7	rs2799059	0.000132089	2539	rs113548627	1395050	-0.0450871	1	396999	1	4	H3K_PP
AL645608.7	rs2799059	0.000132089	2539	rs113548627	1395050	-0.0450871	1	396999	1	4	H3K27AC_PP
AL645608.7	rs2799059	0.000132089	2539	rs113548627	1395050	-0.0450871	1	396999	1	4	ABC_PP
AL645608.7	rs2799059	0.000132089	2539	rs307373	1335795	-0.142923	1	337744	1	4	H3K_PP
AL645608.7	rs2799059	0.000132089	2539	rs307373	1335795	-0.142923	1	337744	1	4	H3K27AC_PP
AL645608.7	rs2799059	0.000132089	2539	rs307373	1335795	-0.142923	1	337744	1	4	ABC_PP
AL645608.7	rs2799059	0.000132089	2539	rs4970446	1405316	0.0528789	1	407265	1	4	H3K_PP
AL645608.7	rs2799059	0.000132089	2539	rs4970446	1405316	0.0528789	1	407265	1	4	H3K27AC_PP
AL645608.7	rs2799059	0.000132089	2539	rs4970446	1405316	0.0528789	1	407265	1	4	ABC_PP
AL645608.7	rs2799059	0.000132089	2539	rs56028034	981282	-0.439872	1	16769	1	4	H3K_PP
AL645608.7	rs2799059	0.000132089	2539	rs56028034	981282	-0.439872	1	16769	1	4	H3K27AC_PP
AL645608.7	rs2799059	0.000132089	2539	rs56028034	981282	-0.439872	1	16769	1	4	ABC_PP
APH1A	rs587611228	2.46039e-06	217760	rs11204693	150675511	-0.0594351	1	405931	1	8	H3K_PP
APH1A	rs587611228	2.46039e-06	217760	rs11204693	150675511	-0.0594351	1	405931	1	8	H3K27AC_PP
APH1A	rs587611228	2.46039e-06	217760	rs11204693	150675511	-0.0594351	1	405931	1	8	ABC_PP
APH1A	rs587611228	2.46039e-06	217760	rs11803940	150713359	0.0308395	1	443779	1	8	H3K_PP
APH1A	rs587611228	2.46039e-06	217760	rs11803940	150713359	0.0308395	1	443779	1	8	H3K27AC_PP
APH1A	rs587611228	2.46039e-06	217760	rs11803940	150713359	0.0308395	1	443779	1	8	ABC_PP
APH1A	rs587611228	2.46039e-06	217760	rs12406712	150572608	-0.0288106	1	303028	1	8	H3K_PP
APH1A	rs587611228	2.46039e-06	217760	rs12406712	150572608	-0.0288106	1	303028	1	8	H3K27AC_PP
APH1A	rs587611228	2.46039e-06	217760	rs12406712	150572608	-0.0288106	1	303028	1	8	ABC_PP
APH1A	rs587611228	2.46039e-06	217760	rs141292640	150433696	-0.0821246	1	164116	1	8	H3K_PP
APH1A	rs587611228	2.46039e-06	217760	rs141292640	150433696	-0.0821246	1	164116	1	8	H3K27AC_PP
APH1A	rs587611228	2.46039e-06	217760	rs141292640	150433696	-0.0821246	1	164116	1	8	ABC_PP
APH1A	rs587611228	2.46039e-06	217760	rs150044209	149975878	0.326892	1	293702	1	8	H3K_PP
APH1A	rs587611228	2.46039e-06	217760	rs150044209	149975878	0.326892	1	293702	1	8	H3K27AC_PP
APH1A	rs587611228	2.46039e-06	217760	rs150044209	149975878	0.326892	1	293702	1	8	ABC_PP
APH1A	rs587611228	2.46039e-06	217760	rs1694385	150405484	0.132458	1	135904	1	8	H3K_PP
APH1A	rs587611228	2.46039e-06	217760	rs1694385	150405484	0.132458	1	135904	1	8	H3K27AC_PP
APH1A	rs587611228	2.46039e-06	217760	rs1694385	150405484	0.132458	1	135904	1	8	ABC_PP
APH1A	rs587611228	2.46039e-06	217760	rs72702521	150677718	-0.0953905	1	408138	1	8	H3K_PP
APH1A	rs587611228	2.46039e-06	217760	rs72702521	150677718	-0.0953905	1	408138	1	8	H3K27AC_PP
APH1A	rs587611228	2.46039e-06	217760	rs72702521	150677718	-0.0953905	1	408138	1	8	ABC_PP
APH1A	rs587611228	2.46039e-06	217760	rs9803935	150580146	-0.0313885	1	310566	1	8	H3K_PP
APH1A	rs587611228	2.46039e-06	217760	rs9803935	150580146	-0.0313885	1	310566	1	8	H3K27AC_PP
APH1A	rs587611228	2.46039e-06	217760	rs9803935	150580146	-0.0313885	1	310566	1	8	ABC_PP
ARHGEF19	rs221035	8.13601e-11	12618	rs2280115	15716662	-0.0462339	1	495990	1	4	H3K_PP
ARHGEF19	rs221035	8.13601e-11	12618	rs2280115	15716662	-0.0462339	1	495990	1	4	H3K27AC_PP
ARHGEF19	rs221035	8.13601e-11	12618	rs2280115	15716662	-0.0462339	1	495990	1	4	ABC_PP
ARHGEF19	rs221035	8.13601e-11	12618	rs34958034	15715831	-0.0462339	1	496821	1	4	H3K_PP
ARHGEF19	rs221035	8.13601e-11	12618	rs34958034	15715831	-0.0462339	1	496821	1	4	H3K27AC_PP
ARHGEF19	rs221035	8.13601e-11	12618	rs34958034	15715831	-0.0462339	1	496821	1	4	ABC_PP
ARHGEF19	rs221035	8.13601e-11	12618	rs35757484	15718434	-0.0462339	1	494218	1	4	H3K_PP
ARHGEF19	rs221035	8.13601e-11	12618	rs35757484	15718434	-0.0462339	1	494218	1	4	H3K27AC_PP
ARHGEF19	rs221035	8.13601e-11	12618	rs35757484	15718434	-0.0462339	1	494218	1	4	ABC_PP
ARHGEF19	rs221035	8.13601e-11	12618	rs41378647	15722790	-0.0651382	1	489862	1	4	H3K_PP
ARHGEF19	rs221035	8.13601e-11	12618	rs41378647	15722790	-0.0651382	1	489862	1	4	H3K27AC_PP
ARHGEF19	rs221035	8.13601e-11	12618	rs41378647	15722790	-0.0651382	1	489862	1	4	ABC_PP
ATP5IF1	rs1152338	7.95859e-12	24136	rs11247791	28372118	-0.0623457	1	136009	1	5	H3K_PP
ATP5IF1	rs1152338	7.95859e-12	24136	rs11247791	28372118	-0.0623457	1	136009	1	5	H3K27AC_PP
ATP5IF1	rs1152338	7.95859e-12	24136	rs11247791	28372118	-0.0623457	1	136009	1	5	ABC_PP
ATP5IF1	rs1152338	7.95859e-12	24136	rs12135690	28402511	-0.0688632	1	166402	1	5	H3K_PP
ATP5IF1	rs1152338	7.95859e-12	24136	rs12135690	28402511	-0.0688632	1	166402	1	5	H3K27AC_PP
ATP5IF1	rs1152338	7.95859e-12	24136	rs12135690	28402511	-0.0688632	1	166402	1	5	ABC_PP
ATP5IF1	rs1152338	7.95859e-12	24136	rs4908405	28367221	-0.0789279	1	131112	1	5	H3K_PP
ATP5IF1	rs1152338	7.95859e-12	24136	rs4908405	28367221	-0.0789279	1	131112	1	5	H3K27AC_PP
ATP5IF1	rs1152338	7.95859e-12	24136	rs4908405	28367221	-0.0789279	1	131112	1	5	ABC_PP
ATP5IF1	rs1152338	7.95859e-12	24136	rs4908410	28377935	-0.0623457	1	141826	1	5	H3K_PP
ATP5IF1	rs1152338	7.95859e-12	24136	rs4908410	28377935	-0.0623457	1	141826	1	5	H3K27AC_PP
ATP5IF1	rs1152338	7.95859e-12	24136	rs4908410	28377935	-0.0623457	1	141826	1	5	ABC_PP
ATP5IF1	rs1152338	7.95859e-12	24136	rs4908420	28395202	-0.0510531	1	159093	1	5	H3K_PP
ATP5IF1	rs1152338	7.95859e-12	24136	rs4908420	28395202	-0.0510531	1	159093	1	5	H3K27AC_PP
ATP5IF1	rs1152338	7.95859e-12	24136	rs4908420	28395202	-0.0510531	1	159093	1	5	ABC_PP
AURKAIP1	rs372656794	0.0106721	267746	rs1107910	1760882	0.0645145	1	385387	1	6	H3K_PP
AURKAIP1	rs372656794	0.0106721	267746	rs1107910	1760882	0.0645145	1	385387	1	6	H3K27AC_PP
AURKAIP1	rs372656794	0.0106721	267746	rs1107910	1760882	0.0645145	1	385387	1	6	ABC_PP
AURKAIP1	rs372656794	0.0106721	267746	rs12040325	1770997	-0.126841	1	395502	1	6	H3K_PP
AURKAIP1	rs372656794	0.0106721	267746	rs12040325	1770997	-0.126841	1	395502	1	6	H3K27AC_PP
AURKAIP1	rs372656794	0.0106721	267746	rs12040325	1770997	-0.126841	1	395502	1	6	ABC_PP
AURKAIP1	rs372656794	0.0106721	267746	rs12044597	1777362	-0.114691	1	401867	1	6	H3K_PP
AURKAIP1	rs372656794	0.0106721	267746	rs12044597	1777362	-0.114691	1	401867	1	6	H3K27AC_PP
AURKAIP1	rs372656794	0.0106721	267746	rs12044597	1777362	-0.114691	1	401867	1	6	ABC_PP
AURKAIP1	rs372656794	0.0106721	267746	rs142063993	1554326	-0.0147253	1	178831	1	6	H3K_PP
AURKAIP1	rs372656794	0.0106721	267746	rs142063993	1554326	-0.0147253	1	178831	1	6	H3K27AC_PP
AURKAIP1	rs372656794	0.0106721	267746	rs142063993	1554326	-0.0147253	1	178831	1	6	ABC_PP
AURKAIP1	rs372656794	0.0106721	267746	rs2272908	1790040	-0.110615	1	414545	1	6	H3K_PP
AURKAIP1	rs372656794	0.0106721	267746	rs2272908	1790040	-0.110615	1	414545	1	6	H3K27AC_PP
AURKAIP1	rs372656794	0.0106721	267746	rs2272908	1790040	-0.110615	1	414545	1	6	ABC_PP
AURKAIP1	rs372656794	0.0106721	267746	rs6665287	1839350	0.0855001	1	463855	1	6	H3K_PP
AURKAIP1	rs372656794	0.0106721	267746	rs6665287	1839350	0.0855001	1	463855	1	6	H3K27AC_PP
AURKAIP1	rs372656794	0.0106721	267746	rs6665287	1839350	0.0855001	1	463855	1	6	ABC_PP
AXDND1	rs149578330	0.00306275	53315	rs1281430	179855242	0.0606592	1	489522	0.981582	2	H3K_PP
AXDND1	rs149578330	0.00306275	53315	rs1281430	179855242	0.0606592	1	489522	0.981576	2	H3K27AC_PP
AXDND1	rs149578330	0.00306275	53315	rs1281430	179855242	0.0606592	1	489522	0.981561	2	ABC_PP
AXDND1	rs149578330	0.00306275	53315	rs2794583	179844217	0.088986	1	478497	0.981582	2	H3K_PP
AXDND1	rs149578330	0.00306275	53315	rs2794583	179844217	0.088986	1	478497	0.981576	2	H3K27AC_PP
AXDND1	rs149578330	0.00306275	53315	rs2794583	179844217	0.088986	1	478497	0.981561	2	ABC_PP
B3GALT6	rs372656794	0.0429699	411004	rs1240707	1399922	0.00802252	1	167685	0.998982	5	H3K_PP
B3GALT6	rs372656794	0.0429699	411004	rs1240707	1399922	0.00802252	1	167685	0.998957	5	H3K27AC_PP
B3GALT6	rs372656794	0.0429699	411004	rs1240707	1399922	0.00802252	1	167685	0.99891	5	ABC_PP
B3GALT6	rs372656794	0.0429699	411004	rs2274262	1307327	-0.0216228	1	75090	0.998982	5	H3K_PP
B3GALT6	rs372656794	0.0429699	411004	rs2274262	1307327	-0.0216228	1	75090	0.998957	5	H3K27AC_PP
B3GALT6	rs372656794	0.0429699	411004	rs2274262	1307327	-0.0216228	1	75090	0.99891	5	ABC_PP
B3GALT6	rs372656794	0.0429699	411004	rs4970444	1385384	-0.00802252	1	153147	0.998982	5	H3K_PP
B3GALT6	rs372656794	0.0429699	411004	rs4970444	1385384	-0.00802252	1	153147	0.998957	5	H3K27AC_PP
B3GALT6	rs372656794	0.0429699	411004	rs4970444	1385384	-0.00802252	1	153147	0.99891	5	ABC_PP
B3GALT6	rs372656794	0.0429699	411004	rs4970446	1405316	-0.0127561	1	173079	0.998982	5	H3K_PP
B3GALT6	rs372656794	0.0429699	411004	rs4970446	1405316	-0.0127561	1	173079	0.998957	5	H3K27AC_PP
B3GALT6	rs372656794	0.0429699	411004	rs4970446	1405316	-0.0127561	1	173079	0.99891	5	ABC_PP
B3GALT6	rs372656794	0.0429699	411004	rs79361800	1241831	0.126645	1	9594	0.998982	5	H3K_PP
B3GALT6	rs372656794	0.0429699	411004	rs79361800	1241831	0.126645	1	9594	0.998957	5	H3K27AC_PP
B3GALT6	rs372656794	0.0429699	411004	rs79361800	1241831	0.126645	1	9594	0.99891	5	ABC_PP
B4GALT3	rs7530938	5.83289e-05	340767	rs10908826	161202735	-0.128956	1	24767	1	7	H3K_PP
B4GALT3	rs7530938	5.83289e-05	340767	rs10908826	161202735	-0.128956	1	24767	1	7	H3K27AC_PP
B4GALT3	rs7530938	5.83289e-05	340767	rs10908826	161202735	-0.128956	1	24767	1	7	ABC_PP
B4GALT3	rs7530938	5.83289e-05	340767	rs11584174	161242663	-0.0475549	1	64695	1	7	H3K_PP
B4GALT3	rs7530938	5.83289e-05	340767	rs11584174	161242663	-0.0475549	1	64695	1	7	H3K27AC_PP
B4GALT3	rs7530938	5.83289e-05	340767	rs11584174	161242663	-0.0475549	1	64695	1	7	ABC_PP
B4GALT3	rs7530938	5.83289e-05	340767	rs11585088	161005259	-0.257597	1	172709	1	7	H3K_PP
B4GALT3	rs7530938	5.83289e-05	340767	rs11585088	161005259	-0.257597	1	172709	1	7	H3K27AC_PP
B4GALT3	rs7530938	5.83289e-05	340767	rs11585088	161005259	-0.257597	1	172709	1	7	ABC_PP
B4GALT3	rs7530938	5.83289e-05	340767	rs2502813	161271111	0.0420912	1	93143	1	7	H3K_PP
B4GALT3	rs7530938	5.83289e-05	340767	rs2502813	161271111	0.0420912	1	93143	1	7	H3K27AC_PP
B4GALT3	rs7530938	5.83289e-05	340767	rs2502813	161271111	0.0420912	1	93143	1	7	ABC_PP
B4GALT3	rs7530938	5.83289e-05	340767	rs3007144	160960100	-0.0494542	1	217868	1	7	H3K_PP
B4GALT3	rs7530938	5.83289e-05	340767	rs3007144	160960100	-0.0494542	1	217868	1	7	H3K27AC_PP
B4GALT3	rs7530938	5.83289e-05	340767	rs3007144	160960100	-0.0494542	1	217868	1	7	ABC_PP
B4GALT3	rs7530938	5.83289e-05	340767	rs4575098	161185602	-0.208741	0.505446	7634	1	7	H3K_PP
B4GALT3	rs7530938	5.83289e-05	340767	rs4575098	161185602	-0.208741	0.505446	7634	1	7	H3K27AC_PP
B4GALT3	rs7530938	5.83289e-05	340767	rs4575098	161185602	-0.208741	0.505446	7634	1	7	ABC_PP
B4GALT3	rs7530938	5.83289e-05	340767	rs4657002	161274577	0.0419604	1	96609	1	7	H3K_PP
B4GALT3	rs7530938	5.83289e-05	340767	rs4657002	161274577	0.0419604	1	96609	1	7	H3K27AC_PP
B4GALT3	rs7530938	5.83289e-05	340767	rs4657002	161274577	0.0419604	1	96609	1	7	ABC_PP
BPNT1	rs17006312	0.00273174	417996	rs11118367	219616879	-0.0246473	1	473583	1	3	H3K_PP
BPNT1	rs17006312	0.00273174	417996	rs11118367	219616879	-0.0246473	1	473583	1	3	H3K27AC_PP
BPNT1	rs17006312	0.00273174	417996	rs11118367	219616879	-0.0246473	1	473583	1	3	ABC_PP
BPNT1	rs17006312	0.00273174	417996	rs12133169	219619038	-0.0328791	1	471424	1	3	H3K_PP
BPNT1	rs17006312	0.00273174	417996	rs12133169	219619038	-0.0328791	1	471424	1	3	H3K27AC_PP
BPNT1	rs17006312	0.00273174	417996	rs12133169	219619038	-0.0328791	1	471424	1	3	ABC_PP
BPNT1	rs17006312	0.00273174	417996	rs56206286	219605333	0.00916807	1	485129	1	3	H3K_PP
BPNT1	rs17006312	0.00273174	417996	rs56206286	219605333	0.00916807	1	485129	1	3	H3K27AC_PP
BPNT1	rs17006312	0.00273174	417996	rs56206286	219605333	0.00916807	1	485129	1	3	ABC_PP
BTG2	rs573806620	0.00652295	1339	rs1077292	203490254	-0.00669852	1	184763	1	5	H3K_PP
BTG2	rs573806620	0.00652295	1339	rs1077292	203490254	-0.00669852	1	184763	1	5	H3K27AC_PP
BTG2	rs573806620	0.00652295	1339	rs1077292	203490254	-0.00669852	1	184763	1	5	ABC_PP
BTG2	rs573806620	0.00652295	1339	rs2242199	203496268	-0.049663	1	190777	0.997317	5	H3K_PP
BTG2	rs573806620	0.00652295	1339	rs2242199	203496268	-0.049663	1	190777	0.997263	5	H3K27AC_PP
BTG2	rs573806620	0.00652295	1339	rs2242199	203496268	-0.049663	1	190777	0.992615	5	ABC_PP
BTG2	rs573806620	0.00652295	1339	rs2802799	203482429	0.00829176	1	176938	0.997317	5	H3K_PP
BTG2	rs573806620	0.00652295	1339	rs2802799	203482429	0.00829176	1	176938	0.997263	5	H3K27AC_PP
BTG2	rs573806620	0.00652295	1339	rs2802799	203482429	0.00829176	1	176938	0.992615	5	ABC_PP
BTG2	rs573806620	0.00652295	1339	rs4950876	203052679	-0.0512621	1	252812	0.997317	5	H3K_PP
BTG2	rs573806620	0.00652295	1339	rs4950876	203052679	-0.0512621	1	252812	0.997263	5	H3K27AC_PP
BTG2	rs573806620	0.00652295	1339	rs4950876	203052679	-0.0512621	1	252812	0.992615	5	ABC_PP
BTG2	rs573806620	0.00652295	1339	rs7545750	203169648	-0.138799	1	135843	0.999996	5	H3K_PP
BTG2	rs573806620	0.00652295	1339	rs7545750	203169648	-0.138799	1	135843	0.999996	5	H3K27AC_PP
BTG2	rs573806620	0.00652295	1339	rs7545750	203169648	-0.138799	1	135843	0.999996	5	ABC_PP
BX323046.1	rs12562285	0.0050292	409725	rs61450590	244913735	-0.422541	1	48997	1	2	H3K_PP
BX323046.1	rs12562285	0.0050292	409725	rs61450590	244913735	-0.422541	1	48997	1	2	H3K27AC_PP
BX323046.1	rs12562285	0.0050292	409725	rs61450590	244913735	-0.422541	1	48997	1	2	ABC_PP
BX323046.1	rs12562285	0.0050292	409725	rs73117653	244913632	-0.422541	1	48894	1	2	H3K_PP
BX323046.1	rs12562285	0.0050292	409725	rs73117653	244913632	-0.422541	1	48894	1	2	H3K27AC_PP
BX323046.1	rs12562285	0.0050292	409725	rs73117653	244913632	-0.422541	1	48894	1	2	ABC_PP
C1QC	rs74060502	0.000556663	54961	rs17278869	23087716	0.0634024	1	444083	1	2	H3K_PP
C1QC	rs74060502	0.000556663	54961	rs17278869	23087716	0.0634024	1	444083	1	2	H3K27AC_PP
C1QC	rs74060502	0.000556663	54961	rs17278869	23087716	0.0634024	1	444083	1	2	ABC_PP
C1QC	rs74060502	0.000556663	54961	rs2867314	23141319	0.0866482	1	497686	1	2	H3K_PP
C1QC	rs74060502	0.000556663	54961	rs2867314	23141319	0.0866482	1	497686	1	2	H3K27AC_PP
C1QC	rs74060502	0.000556663	54961	rs2867314	23141319	0.0866482	1	497686	1	2	ABC_PP
C1orf109	rs139351453	0.0456508	173645	rs2127645	37942291	0.0555141	1	250042	1	3	H3K_PP
C1orf109	rs139351453	0.0456508	173645	rs2127645	37942291	0.0555141	1	250042	1	3	H3K27AC_PP
C1orf109	rs139351453	0.0456508	173645	rs2127645	37942291	0.0555141	1	250042	1	3	ABC_PP
C1orf109	rs139351453	0.0456508	173645	rs2170169	37942492	0.0496196	1	250243	1	3	H3K_PP
C1orf109	rs139351453	0.0456508	173645	rs2170169	37942492	0.0496196	1	250243	1	3	H3K27AC_PP
C1orf109	rs139351453	0.0456508	173645	rs2170169	37942492	0.0496196	1	250243	1	3	ABC_PP
C1orf109	rs139351453	0.0456508	173645	rs28645205	37943196	0.0555141	1	250947	1	3	H3K_PP
C1orf109	rs139351453	0.0456508	173645	rs28645205	37943196	0.0555141	1	250947	1	3	H3K27AC_PP
C1orf109	rs139351453	0.0456508	173645	rs28645205	37943196	0.0555141	1	250947	1	3	ABC_PP
C1orf122	rs139351453	1.00892e-15	288375	rs12138115	37986909	0.0511998	1	179930	1	5	H3K_PP
C1orf122	rs139351453	1.00892e-15	288375	rs12138115	37986909	0.0511998	1	179930	1	5	H3K27AC_PP
C1orf122	rs139351453	1.00892e-15	288375	rs12138115	37986909	0.0511998	1	179930	1	5	ABC_PP
C1orf122	rs139351453	1.00892e-15	288375	rs28570969	37941474	-0.0734745	1	134495	1	5	H3K_PP
C1orf122	rs139351453	1.00892e-15	288375	rs28570969	37941474	-0.0734745	1	134495	1	5	H3K27AC_PP
C1orf122	rs139351453	1.00892e-15	288375	rs28570969	37941474	-0.0734745	1	134495	1	5	ABC_PP
C1orf122	rs139351453	1.00892e-15	288375	rs28626364	37939686	-0.0734745	1	132707	1	5	H3K_PP
C1orf122	rs139351453	1.00892e-15	288375	rs28626364	37939686	-0.0734745	1	132707	1	5	H3K27AC_PP
C1orf122	rs139351453	1.00892e-15	288375	rs28626364	37939686	-0.0734745	1	132707	1	5	ABC_PP
C1orf122	rs139351453	1.00892e-15	288375	rs28683126	37936787	-0.0734745	1	129808	1	5	H3K_PP
C1orf122	rs139351453	1.00892e-15	288375	rs28683126	37936787	-0.0734745	1	129808	1	5	H3K27AC_PP
C1orf122	rs139351453	1.00892e-15	288375	rs28683126	37936787	-0.0734745	1	129808	1	5	ABC_PP
C1orf122	rs139351453	1.00892e-15	288375	rs76939178	37755334	-0.113098	1	51645	1	5	H3K_PP
C1orf122	rs139351453	1.00892e-15	288375	rs76939178	37755334	-0.113098	1	51645	1	5	H3K27AC_PP
C1orf122	rs139351453	1.00892e-15	288375	rs76939178	37755334	-0.113098	1	51645	1	5	ABC_PP
C1orf174	rs72850808	4.94303e-11	50330	rs1687203	4331633	0.0782439	1	431340	1	4	H3K_PP
C1orf174	rs72850808	4.94303e-11	50330	rs1687203	4331633	0.0782439	1	431340	1	4	H3K27AC_PP
C1orf174	rs72850808	4.94303e-11	50330	rs1687203	4331633	0.0782439	1	431340	1	4	ABC_PP
C1orf174	rs72850808	4.94303e-11	50330	rs2493284	3420592	-0.00197285	1	479701	1	4	H3K_PP
C1orf174	rs72850808	4.94303e-11	50330	rs2493284	3420592	-0.00197285	1	479701	1	4	H3K27AC_PP
C1orf174	rs72850808	4.94303e-11	50330	rs2493284	3420592	-0.00197285	1	479701	1	4	ABC_PP
C1orf174	rs72850808	4.94303e-11	50330	rs2493292	3412095	-0.0730595	1	488198	1	4	H3K_PP
C1orf174	rs72850808	4.94303e-11	50330	rs2493292	3412095	-0.0730595	1	488198	1	4	H3K27AC_PP
C1orf174	rs72850808	4.94303e-11	50330	rs2493292	3412095	-0.0730595	1	488198	1	4	ABC_PP
C1orf174	rs72850808	4.94303e-11	50330	rs7551771	3946728	0.09317	1	46435	1	4	H3K_PP
C1orf174	rs72850808	4.94303e-11	50330	rs7551771	3946728	0.09317	1	46435	1	4	H3K27AC_PP
C1orf174	rs72850808	4.94303e-11	50330	rs7551771	3946728	0.09317	1	46435	1	4	ABC_PP
C1orf198	rs1202598	0.031258	12210	rs11122554	230609669	-0.0682567	1	259920	1	6	H3K_PP
C1orf198	rs1202598	0.031258	12210	rs11122554	230609669	-0.0682567	1	259920	1	6	H3K27AC_PP
C1orf198	rs1202598	0.031258	12210	rs11122554	230609669	-0.0682567	1	259920	1	6	ABC_PP
C1orf198	rs1202598	0.031258	12210	rs12034415	230647522	0.00534862	1	222067	1	6	H3K_PP
C1orf198	rs1202598	0.031258	12210	rs12034415	230647522	0.00534862	1	222067	1	6	H3K27AC_PP
C1orf198	rs1202598	0.031258	12210	rs12034415	230647522	0.00534862	1	222067	1	6	ABC_PP
C1orf198	rs1202598	0.031258	12210	rs2478528	230727650	0.0556337	1	141939	1	6	H3K_PP
C1orf198	rs1202598	0.031258	12210	rs2478528	230727650	0.0556337	1	141939	1	6	H3K27AC_PP
C1orf198	rs1202598	0.031258	12210	rs2478528	230727650	0.0556337	1	141939	1	6	ABC_PP
C1orf198	rs1202598	0.031258	12210	rs2493134	230713613	0.0102236	1	155976	1	6	H3K_PP
C1orf198	rs1202598	0.031258	12210	rs2493134	230713613	0.0102236	1	155976	1	6	H3K27AC_PP
C1orf198	rs1202598	0.031258	12210	rs2493134	230713613	0.0102236	1	155976	1	6	ABC_PP
C1orf198	rs1202598	0.031258	12210	rs2493136	230715790	0.0102236	1	153799	1	6	H3K_PP
C1orf198	rs1202598	0.031258	12210	rs2493136	230715790	0.0102236	1	153799	1	6	H3K27AC_PP
C1orf198	rs1202598	0.031258	12210	rs2493136	230715790	0.0102236	1	153799	1	6	ABC_PP
C1orf198	rs1202598	0.031258	12210	rs3789679	230713948	-0.0431734	1	155641	1	6	H3K_PP
C1orf198	rs1202598	0.031258	12210	rs3789679	230713948	-0.0431734	1	155641	1	6	H3K27AC_PP
C1orf198	rs1202598	0.031258	12210	rs3789679	230713948	-0.0431734	1	155641	1	6	ABC_PP
C1orf220	rs2476550	0.0480438	46524	rs2476550	178589276	0.291499	0.182546	46524	1	3	H3K_PP
C1orf220	rs2476550	0.0480438	46524	rs2476550	178589276	0.291499	0.182546	46524	1	3	H3K27AC_PP
C1orf220	rs2476550	0.0480438	46524	rs2476550	178589276	0.291499	0.182546	46524	1	3	ABC_PP
C1orf220	rs2476550	0.0480438	46524	rs56229230	178557428	-0.32333	0.0015814	14676	1	3	H3K_PP
C1orf220	rs2476550	0.0480438	46524	rs56229230	178557428	-0.32333	0.0015814	14676	1	3	H3K27AC_PP
C1orf220	rs2476550	0.0480438	46524	rs56229230	178557428	-0.32333	0.0015814	14676	1	3	ABC_PP
C1orf220	rs2476550	0.0480438	46524	rs67201208	178553560	-0.323885	0.001416	10808	1	3	H3K_PP
C1orf220	rs2476550	0.0480438	46524	rs67201208	178553560	-0.323885	0.001416	10808	1	3	H3K27AC_PP
C1orf220	rs2476550	0.0480438	46524	rs67201208	178553560	-0.323885	0.001416	10808	1	3	ABC_PP
CCDC163	rs12038608	3.76214e-35	14596	rs1088099	45480982	1.46049	9.45103e-29	19097	1	3	H3K_PP
CCDC163	rs12038608	3.76214e-35	14596	rs1088099	45480982	1.46049	9.45103e-29	19097	1	3	H3K27AC_PP
CCDC163	rs12038608	3.76214e-35	14596	rs1088099	45480982	1.46049	9.45103e-29	19097	1	3	ABC_PP
CCDC163	rs12038608	3.76214e-35	14596	rs3748643	45500031	-1.54615	4.66981e-39	48	1	3	H3K_PP
CCDC163	rs12038608	3.76214e-35	14596	rs3748643	45500031	-1.54615	4.66981e-39	48	1	3	H3K27AC_PP
CCDC163	rs12038608	3.76214e-35	14596	rs3748643	45500031	-1.54615	4.66981e-39	48	1	3	ABC_PP
CCDC163	rs12038608	3.76214e-35	14596	rs7536557	45526442	-1.3863	2.61607e-25	26363	1	3	H3K_PP
CCDC163	rs12038608	3.76214e-35	14596	rs7536557	45526442	-1.3863	2.61607e-25	26363	1	3	H3K27AC_PP
CCDC163	rs12038608	3.76214e-35	14596	rs7536557	45526442	-1.3863	2.61607e-25	26363	1	3	ABC_PP
CCDC18-AS1	rs12088336	1.5176e-05	72565	rs11164874	93114845	-0.385662	1	231180	1	7	H3K_PP
CCDC18-AS1	rs12088336	1.5176e-05	72565	rs11164874	93114845	-0.385662	1	231180	1	7	H3K27AC_PP
CCDC18-AS1	rs12088336	1.5176e-05	72565	rs11164874	93114845	-0.385662	1	231180	1	7	ABC_PP
CCDC18-AS1	rs12088336	1.5176e-05	72565	rs236336	93600416	-0.13163	1	254391	1	7	H3K_PP
CCDC18-AS1	rs12088336	1.5176e-05	72565	rs236336	93600416	-0.13163	1	254391	1	7	H3K27AC_PP
CCDC18-AS1	rs12088336	1.5176e-05	72565	rs236336	93600416	-0.13163	1	254391	1	7	ABC_PP
CCDC18-AS1	rs12088336	1.5176e-05	72565	rs2811593	92878334	-0.0917254	1	467691	1	7	H3K_PP
CCDC18-AS1	rs12088336	1.5176e-05	72565	rs2811593	92878334	-0.0917254	1	467691	1	7	H3K27AC_PP
CCDC18-AS1	rs12088336	1.5176e-05	72565	rs2811593	92878334	-0.0917254	1	467691	1	7	ABC_PP
CCDC18-AS1	rs12088336	1.5176e-05	72565	rs2811600	92868581	-0.0796846	1	477444	1	7	H3K_PP
CCDC18-AS1	rs12088336	1.5176e-05	72565	rs2811600	92868581	-0.0796846	1	477444	1	7	H3K27AC_PP
CCDC18-AS1	rs12088336	1.5176e-05	72565	rs2811600	92868581	-0.0796846	1	477444	1	7	ABC_PP
CCDC18-AS1	rs12088336	1.5176e-05	72565	rs2815413	93207166	0.436508	0.00907089	138859	1	7	H3K_PP
CCDC18-AS1	rs12088336	1.5176e-05	72565	rs2815413	93207166	0.436508	0.00907089	138859	1	7	H3K27AC_PP
CCDC18-AS1	rs12088336	1.5176e-05	72565	rs2815413	93207166	0.436508	0.00907089	138859	1	7	ABC_PP
CCDC18-AS1	rs12088336	1.5176e-05	72565	rs771460	93352261	0.352589	1	6236	1	7	H3K_PP
CCDC18-AS1	rs12088336	1.5176e-05	72565	rs771460	93352261	0.352589	1	6236	1	7	H3K27AC_PP
CCDC18-AS1	rs12088336	1.5176e-05	72565	rs771460	93352261	0.352589	1	6236	1	7	ABC_PP
CCDC18-AS1	rs12088336	1.5176e-05	72565	rs771463	93348442	0.416711	0.00703893	2417	1	7	H3K_PP
CCDC18-AS1	rs12088336	1.5176e-05	72565	rs771463	93348442	0.416711	0.00703893	2417	1	7	H3K27AC_PP
CCDC18-AS1	rs12088336	1.5176e-05	72565	rs771463	93348442	0.416711	0.00703893	2417	1	7	ABC_PP
CCDC190	rs12024208	6.17916e-05	6883	rs1396550	163253065	0.0546403	1	384250	0.999467	2	H3K_PP
CCDC190	rs12024208	6.17916e-05	6883	rs1396550	163253065	0.0546403	1	384250	0.999469	2	H3K27AC_PP
CCDC190	rs12024208	6.17916e-05	6883	rs1396550	163253065	0.0546403	1	384250	0.999482	2	ABC_PP
CCDC190	rs12024208	6.17916e-05	6883	rs1396551	163252932	0.0546403	1	384117	0.999467	2	H3K_PP
CCDC190	rs12024208	6.17916e-05	6883	rs1396551	163252932	0.0546403	1	384117	0.999469	2	H3K27AC_PP
CCDC190	rs12024208	6.17916e-05	6883	rs1396551	163252932	0.0546403	1	384117	0.999482	2	ABC_PP
CCN1	rs551786	0.0135531	108297	rs2297138	85572248	0.0489825	1	8513	1	2	H3K_PP
CCN1	rs551786	0.0135531	108297	rs2297138	85572248	0.0489825	1	8513	1	2	H3K27AC_PP
CCN1	rs551786	0.0135531	108297	rs2297138	85572248	0.0489825	1	8513	1	2	ABC_PP
CCN1	rs551786	0.0135531	108297	rs74399770	85574687	0.0450182	1	6074	1	2	H3K_PP
CCN1	rs551786	0.0135531	108297	rs74399770	85574687	0.0450182	1	6074	1	2	H3K27AC_PP
CCN1	rs551786	0.0135531	108297	rs74399770	85574687	0.0450182	1	6074	1	2	ABC_PP
CD244	rs12039896	5.475e-16	5450	rs12039896	160857437	1.22765	1.9365e-30	5450	1	5	H3K_PP
CD244	rs12039896	5.475e-16	5450	rs12039896	160857437	1.22765	1.9365e-30	5450	1	5	H3K27AC_PP
CD244	rs12039896	5.475e-16	5450	rs12039896	160857437	1.22765	1.9365e-30	5450	1	5	ABC_PP
CD244	rs12039896	5.475e-16	5450	rs12745115	161316554	-0.185571	1	453667	1	5	H3K_PP
CD244	rs12039896	5.475e-16	5450	rs12745115	161316554	-0.185571	1	453667	1	5	H3K27AC_PP
CD244	rs12039896	5.475e-16	5450	rs12745115	161316554	-0.185571	1	453667	1	5	ABC_PP
CD244	rs12039896	5.475e-16	5450	rs3766378	160837619	-1.05042	7.47274e-19	25268	1	5	H3K_PP
CD244	rs12039896	5.475e-16	5450	rs3766378	160837619	-1.05042	7.47274e-19	25268	1	5	H3K27AC_PP
CD244	rs12039896	5.475e-16	5450	rs3766378	160837619	-1.05042	7.47274e-19	25268	1	5	ABC_PP
CD244	rs12039896	5.475e-16	5450	rs61803285	160861504	1.26693	1.62052e-30	1383	1	5	H3K_PP
CD244	rs12039896	5.475e-16	5450	rs61803285	160861504	1.26693	1.62052e-30	1383	1	5	H3K27AC_PP
CD244	rs12039896	5.475e-16	5450	rs61803285	160861504	1.26693	1.62052e-30	1383	1	5	ABC_PP
CD244	rs12039896	5.475e-16	5450	rs6698454	160861564	1.26693	1.62052e-30	1323	1	5	H3K_PP
CD244	rs12039896	5.475e-16	5450	rs6698454	160861564	1.26693	1.62052e-30	1323	1	5	H3K27AC_PP
CD244	rs12039896	5.475e-16	5450	rs6698454	160861564	1.26693	1.62052e-30	1323	1	5	ABC_PP
CDC42-AS1	rs61778044	5.60358e-08	23789	rs76718639	21942199	-0.0754639	1	110728	1	3	H3K_PP
CDC42-AS1	rs61778044	5.60358e-08	23789	rs76718639	21942199	-0.0754639	1	110728	1	3	H3K27AC_PP
CDC42-AS1	rs61778044	5.60358e-08	23789	rs76718639	21942199	-0.0754639	1	110728	1	3	ABC_PP
CDC42-AS1	rs61778044	5.60358e-08	23789	rs78538821	21955434	-0.145849	1	97493	0.999578	3	H3K_PP
CDC42-AS1	rs61778044	5.60358e-08	23789	rs78538821	21955434	-0.145849	1	97493	0.999581	3	H3K27AC_PP
CDC42-AS1	rs61778044	5.60358e-08	23789	rs78538821	21955434	-0.145849	1	97493	0.9996	3	ABC_PP
CDC42-AS1	rs61778044	5.60358e-08	23789	rs78570036	21936011	-0.0754639	1	116916	0.999643	3	H3K_PP
CDC42-AS1	rs61778044	5.60358e-08	23789	rs78570036	21936011	-0.0754639	1	116916	0.999645	3	H3K27AC_PP
CDC42-AS1	rs61778044	5.60358e-08	23789	rs78570036	21936011	-0.0754639	1	116916	0.999662	3	ABC_PP
CDC7	rs13447464	0.0220639	1870	rs1192528	91791523	0.0520602	1	290672	1	3	H3K_PP
CDC7	rs13447464	0.0220639	1870	rs1192528	91791523	0.0520602	1	290672	1	3	H3K27AC_PP
CDC7	rs13447464	0.0220639	1870	rs1192528	91791523	0.0520602	1	290672	1	3	ABC_PP
CDC7	rs13447464	0.0220639	1870	rs1192529	91791103	0.0633032	1	290252	1	3	H3K_PP
CDC7	rs13447464	0.0220639	1870	rs1192529	91791103	0.0633032	1	290252	1	3	H3K27AC_PP
CDC7	rs13447464	0.0220639	1870	rs1192529	91791103	0.0633032	1	290252	1	3	ABC_PP
CDC7	rs13447464	0.0220639	1870	rs284142	91791069	0.0520602	1	290218	1	3	H3K_PP
CDC7	rs13447464	0.0220639	1870	rs284142	91791069	0.0520602	1	290218	1	3	H3K27AC_PP
CDC7	rs13447464	0.0220639	1870	rs284142	91791069	0.0520602	1	290218	1	3	ABC_PP
CEP104	rs72850808	5.25478e-07	93409	rs12747145	3400669	0.0286297	1	456545	1	3	H3K_PP
CEP104	rs72850808	5.25478e-07	93409	rs12747145	3400669	0.0286297	1	456545	1	3	H3K27AC_PP
CEP104	rs72850808	5.25478e-07	93409	rs12747145	3400669	0.0286297	1	456545	1	3	ABC_PP
CEP104	rs72850808	5.25478e-07	93409	rs17822575	3395692	0.028573	1	461522	1	3	H3K_PP
CEP104	rs72850808	5.25478e-07	93409	rs17822575	3395692	0.028573	1	461522	1	3	H3K27AC_PP
CEP104	rs72850808	5.25478e-07	93409	rs17822575	3395692	0.028573	1	461522	1	3	ABC_PP
CEP104	rs72850808	5.25478e-07	93409	rs17822581	3398032	0.028573	1	459182	1	3	H3K_PP
CEP104	rs72850808	5.25478e-07	93409	rs17822581	3398032	0.028573	1	459182	1	3	H3K27AC_PP
CEP104	rs72850808	5.25478e-07	93409	rs17822581	3398032	0.028573	1	459182	1	3	ABC_PP
CHI3L1	rs10399931	0.000473448	248	rs34583593	203149276	0.0808214	1	37428	1	3	H3K_PP
CHI3L1	rs10399931	0.000473448	248	rs34583593	203149276	0.0808214	1	37428	1	3	H3K27AC_PP
CHI3L1	rs10399931	0.000473448	248	rs34583593	203149276	0.0808214	1	37428	1	3	ABC_PP
CHI3L1	rs10399931	0.000473448	248	rs3753473	203162157	0.0808214	1	24547	1	3	H3K_PP
CHI3L1	rs10399931	0.000473448	248	rs3753473	203162157	0.0808214	1	24547	1	3	H3K27AC_PP
CHI3L1	rs10399931	0.000473448	248	rs3753473	203162157	0.0808214	1	24547	1	3	ABC_PP
CHI3L1	rs10399931	0.000473448	248	rs7545750	203169648	0.0792552	1	17056	1	3	H3K_PP
CHI3L1	rs10399931	0.000473448	248	rs7545750	203169648	0.0792552	1	17056	1	3	H3K27AC_PP
CHI3L1	rs10399931	0.000473448	248	rs7545750	203169648	0.0792552	1	17056	1	3	ABC_PP
CLCA4-AS1	rs145193781	0.00105276	85271	rs12125965	86401814	0.0192982	1	294497	1	4	H3K_PP
CLCA4-AS1	rs145193781	0.00105276	85271	rs12125965	86401814	0.0192982	1	294497	1	4	H3K27AC_PP
CLCA4-AS1	rs145193781	0.00105276	85271	rs12125965	86401814	0.0192982	1	294497	1	4	ABC_PP
CLCA4-AS1	rs145193781	0.00105276	85271	rs1413432	86397577	0.027238	1	298734	1	4	H3K_PP
CLCA4-AS1	rs145193781	0.00105276	85271	rs1413432	86397577	0.027238	1	298734	1	4	H3K27AC_PP
CLCA4-AS1	rs145193781	0.00105276	85271	rs1413432	86397577	0.027238	1	298734	1	4	ABC_PP
CLCA4-AS1	rs145193781	0.00105276	85271	rs272489	86341935	0.011158	1	354376	1	4	H3K_PP
CLCA4-AS1	rs145193781	0.00105276	85271	rs272489	86341935	0.011158	1	354376	1	4	H3K27AC_PP
CLCA4-AS1	rs145193781	0.00105276	85271	rs272489	86341935	0.011158	1	354376	1	4	ABC_PP
CLCA4-AS1	rs145193781	0.00105276	85271	rs5744392	86492253	-0.34133	1	204058	1	4	H3K_PP
CLCA4-AS1	rs145193781	0.00105276	85271	rs5744392	86492253	-0.34133	1	204058	1	4	H3K27AC_PP
CLCA4-AS1	rs145193781	0.00105276	85271	rs5744392	86492253	-0.34133	1	204058	1	4	ABC_PP
CNN3	rs4950076	0.0478139	184518	rs12565207	95326348	-0.0279116	1	399125	1	3	H3K_PP
CNN3	rs4950076	0.0478139	184518	rs12565207	95326348	-0.0279116	1	399125	1	3	H3K27AC_PP
CNN3	rs4950076	0.0478139	184518	rs12565207	95326348	-0.0279116	1	399125	1	3	ABC_PP
CNN3	rs4950076	0.0478139	184518	rs12752448	95325866	-0.0325386	1	398643	1	3	H3K_PP
CNN3	rs4950076	0.0478139	184518	rs12752448	95325866	-0.0325386	1	398643	1	3	H3K27AC_PP
CNN3	rs4950076	0.0478139	184518	rs12752448	95325866	-0.0325386	1	398643	1	3	ABC_PP
CNN3	rs4950076	0.0478139	184518	rs4394708	95324173	-0.0325386	1	396950	1	3	H3K_PP
CNN3	rs4950076	0.0478139	184518	rs4394708	95324173	-0.0325386	1	396950	1	3	H3K27AC_PP
CNN3	rs4950076	0.0478139	184518	rs4394708	95324173	-0.0325386	1	396950	1	3	ABC_PP
COA6-AS1	rs113607229	0.00469845	2882	rs11502	234608734	0.217125	1	235141	0.993077	2	H3K_PP
COA6-AS1	rs113607229	0.00469845	2882	rs11502	234608734	0.217125	1	235141	0.9931	2	H3K27AC_PP
COA6-AS1	rs113607229	0.00469845	2882	rs11502	234608734	0.217125	1	235141	0.993642	2	ABC_PP
COA6-AS1	rs113607229	0.00469845	2882	rs12135117	233963854	-0.246824	1	409739	0.993077	2	H3K_PP
COA6-AS1	rs113607229	0.00469845	2882	rs12135117	233963854	-0.246824	1	409739	0.9931	2	H3K27AC_PP
COA6-AS1	rs113607229	0.00469845	2882	rs12135117	233963854	-0.246824	1	409739	0.993642	2	ABC_PP
COL24A1	rs7551636	3.15314e-06	161687	rs12748730	86045231	-0.238974	1	111712	1	6	H3K_PP
COL24A1	rs7551636	3.15314e-06	161687	rs12748730	86045231	-0.238974	1	111712	1	6	H3K27AC_PP
COL24A1	rs7551636	3.15314e-06	161687	rs12748730	86045231	-0.238974	1	111712	1	6	ABC_PP
COL24A1	rs7551636	3.15314e-06	161687	rs1324899	86006390	0.552134	3.68123e-09	150553	1	6	H3K_PP
COL24A1	rs7551636	3.15314e-06	161687	rs1324899	86006390	0.552134	3.68123e-09	150553	1	6	H3K27AC_PP
COL24A1	rs7551636	3.15314e-06	161687	rs1324899	86006390	0.552134	3.68123e-09	150553	1	6	ABC_PP
COL24A1	rs7551636	3.15314e-06	161687	rs272489	86341935	0.0684225	1	184992	1	6	H3K_PP
COL24A1	rs7551636	3.15314e-06	161687	rs272489	86341935	0.0684225	1	184992	1	6	H3K27AC_PP
COL24A1	rs7551636	3.15314e-06	161687	rs272489	86341935	0.0684225	1	184992	1	6	ABC_PP
COL24A1	rs7551636	3.15314e-06	161687	rs61802174	86093479	-0.485232	0.000457064	63464	1	6	H3K_PP
COL24A1	rs7551636	3.15314e-06	161687	rs61802174	86093479	-0.485232	0.000457064	63464	1	6	H3K27AC_PP
COL24A1	rs7551636	3.15314e-06	161687	rs61802174	86093479	-0.485232	0.000457064	63464	1	6	ABC_PP
COL24A1	rs7551636	3.15314e-06	161687	rs6420974	86258374	0.206573	1	101431	1	6	H3K_PP
COL24A1	rs7551636	3.15314e-06	161687	rs6420974	86258374	0.206573	1	101431	1	6	H3K27AC_PP
COL24A1	rs7551636	3.15314e-06	161687	rs6420974	86258374	0.206573	1	101431	1	6	ABC_PP
COL24A1	rs7551636	3.15314e-06	161687	rs6676497	85993442	-0.54622	4.26928e-10	163501	1	6	H3K_PP
COL24A1	rs7551636	3.15314e-06	161687	rs6676497	85993442	-0.54622	4.26928e-10	163501	1	6	H3K27AC_PP
COL24A1	rs7551636	3.15314e-06	161687	rs6676497	85993442	-0.54622	4.26928e-10	163501	1	6	ABC_PP
COLGALT2	rs10494570	0.0145277	190180	rs10911588	184375444	-0.104396	1	337715	1	4	H3K_PP
COLGALT2	rs10494570	0.0145277	190180	rs10911588	184375444	-0.104396	1	337715	1	4	H3K27AC_PP
COLGALT2	rs10494570	0.0145277	190180	rs10911588	184375444	-0.104396	1	337715	1	4	ABC_PP
COLGALT2	rs10494570	0.0145277	190180	rs12133608	184032604	-0.128588	1	5125	1	4	H3K_PP
COLGALT2	rs10494570	0.0145277	190180	rs12133608	184032604	-0.128588	1	5125	1	4	H3K27AC_PP
COLGALT2	rs10494570	0.0145277	190180	rs12133608	184032604	-0.128588	1	5125	1	4	ABC_PP
COLGALT2	rs10494570	0.0145277	190180	rs4397626	184371828	-0.0967691	1	334099	1	4	H3K_PP
COLGALT2	rs10494570	0.0145277	190180	rs4397626	184371828	-0.0967691	1	334099	1	4	H3K27AC_PP
COLGALT2	rs10494570	0.0145277	190180	rs4397626	184371828	-0.0967691	1	334099	1	4	ABC_PP
COLGALT2	rs10494570	0.0145277	190180	rs7542925	184374606	-0.112982	1	336877	1	4	H3K_PP
COLGALT2	rs10494570	0.0145277	190180	rs7542925	184374606	-0.112982	1	336877	1	4	H3K27AC_PP
COLGALT2	rs10494570	0.0145277	190180	rs7542925	184374606	-0.112982	1	336877	1	4	ABC_PP
COPA	rs12080243	0.00109644	34357	rs349250	160586354	-0.250079	1	243081	1	2	H3K_PP
COPA	rs12080243	0.00109644	34357	rs349250	160586354	-0.250079	1	243081	1	2	H3K27AC_PP
COPA	rs12080243	0.00109644	34357	rs349250	160586354	-0.250079	1	243081	1	2	ABC_PP
COPA	rs12080243	0.00109644	34357	rs6427537	160604899	-0.222711	1	261626	0.999896	2	H3K_PP
COPA	rs12080243	0.00109644	34357	rs6427537	160604899	-0.222711	1	261626	0.999897	2	H3K27AC_PP
COPA	rs12080243	0.00109644	34357	rs6427537	160604899	-0.222711	1	261626	0.999903	2	ABC_PP
COX20	rs58551656	2.95779e-08	384540	rs12569276	245292302	-0.0171106	1	456686	1	2	H3K_PP
COX20	rs58551656	2.95779e-08	384540	rs12569276	245292302	-0.0171106	1	456686	1	2	H3K27AC_PP
COX20	rs58551656	2.95779e-08	384540	rs12569276	245292302	-0.0171106	1	456686	1	2	ABC_PP
COX20	rs58551656	2.95779e-08	384540	rs1813533	245275619	-0.0207388	1	440003	1	2	H3K_PP
COX20	rs58551656	2.95779e-08	384540	rs1813533	245275619	-0.0207388	1	440003	1	2	H3K27AC_PP
COX20	rs58551656	2.95779e-08	384540	rs1813533	245275619	-0.0207388	1	440003	1	2	ABC_PP
CRYZ	rs2345435	0.0100935	5821	rs12566985	74536509	0.0873802	1	196899	1	3	H3K_PP
CRYZ	rs2345435	0.0100935	5821	rs12566985	74536509	0.0873802	1	196899	1	3	H3K27AC_PP
CRYZ	rs2345435	0.0100935	5821	rs12566985	74536509	0.0873802	1	196899	1	3	ABC_PP
CRYZ	rs2345435	0.0100935	5821	rs1514175	74525960	0.0373094	1	207448	1	3	H3K_PP
CRYZ	rs2345435	0.0100935	5821	rs1514175	74525960	0.0373094	1	207448	1	3	H3K27AC_PP
CRYZ	rs2345435	0.0100935	5821	rs1514175	74525960	0.0373094	1	207448	1	3	ABC_PP
CRYZ	rs2345435	0.0100935	5821	rs1514177	74525718	0.0308004	1	207690	1	3	H3K_PP
CRYZ	rs2345435	0.0100935	5821	rs1514177	74525718	0.0308004	1	207690	1	3	H3K27AC_PP
CRYZ	rs2345435	0.0100935	5821	rs1514177	74525718	0.0308004	1	207690	1	3	ABC_PP
CYP4B1	rs71645854	0.00486401	430948	rs2984618	47224766	-0.308919	1	466928	1	3	H3K_PP
CYP4B1	rs71645854	0.00486401	430948	rs2984618	47224766	-0.308919	1	466928	1	3	H3K27AC_PP
CYP4B1	rs71645854	0.00486401	430948	rs2984618	47224766	-0.308919	1	466928	1	3	ABC_PP
CYP4B1	rs71645854	0.00486401	430948	rs6700838	47234355	0.307096	1	476517	1	3	H3K_PP
CYP4B1	rs71645854	0.00486401	430948	rs6700838	47234355	0.307096	1	476517	1	3	H3K27AC_PP
CYP4B1	rs71645854	0.00486401	430948	rs6700838	47234355	0.307096	1	476517	1	3	ABC_PP
CYP4B1	rs71645854	0.00486401	430948	rs911910	47241298	0.280521	1	483460	1	3	H3K_PP
CYP4B1	rs71645854	0.00486401	430948	rs911910	47241298	0.280521	1	483460	1	3	H3K27AC_PP
CYP4B1	rs71645854	0.00486401	430948	rs911910	47241298	0.280521	1	483460	1	3	ABC_PP
DCAF8	rs12080243	0.0157339	115099	rs11265305	160007077	-0.148517	1	255454	1	4	H3K_PP
DCAF8	rs12080243	0.0157339	115099	rs11265305	160007077	-0.148517	1	255454	1	4	H3K27AC_PP
DCAF8	rs12080243	0.0157339	115099	rs11265305	160007077	-0.148517	1	255454	1	4	ABC_PP
DCAF8	rs12080243	0.0157339	115099	rs11265306	160009374	-0.0459944	1	253157	1	4	H3K_PP
DCAF8	rs12080243	0.0157339	115099	rs11265306	160009374	-0.0459944	1	253157	1	4	H3K27AC_PP
DCAF8	rs12080243	0.0157339	115099	rs11265306	160009374	-0.0459944	1	253157	1	4	ABC_PP
DCAF8	rs12080243	0.0157339	115099	rs11265328	160113754	-0.0587129	1	148777	1	4	H3K_PP
DCAF8	rs12080243	0.0157339	115099	rs11265328	160113754	-0.0587129	1	148777	1	4	H3K27AC_PP
DCAF8	rs12080243	0.0157339	115099	rs11265328	160113754	-0.0587129	1	148777	1	4	ABC_PP
DCAF8	rs12080243	0.0157339	115099	rs12129510	160184043	0.123081	1	78488	1	4	H3K_PP
DCAF8	rs12080243	0.0157339	115099	rs12129510	160184043	0.123081	1	78488	1	4	H3K27AC_PP
DCAF8	rs12080243	0.0157339	115099	rs12129510	160184043	0.123081	1	78488	1	4	ABC_PP
DFFA	rs113023880	0.0328422	464008	rs166913	10729577	0.00908001	1	257048	0.991293	4	H3K_PP
DFFA	rs113023880	0.0328422	464008	rs166913	10729577	0.00908001	1	257048	0.99125	4	H3K27AC_PP
DFFA	rs113023880	0.0328422	464008	rs166913	10729577	0.00908001	1	257048	0.991115	4	ABC_PP
DFFA	rs113023880	0.0328422	464008	rs488834	10707845	-0.0270519	1	235316	1	4	H3K_PP
DFFA	rs113023880	0.0328422	464008	rs488834	10707845	-0.0270519	1	235316	1	4	H3K27AC_PP
DFFA	rs113023880	0.0328422	464008	rs488834	10707845	-0.0270519	1	235316	1	4	ABC_PP
DFFA	rs113023880	0.0328422	464008	rs6700479	10740680	0.0863211	1	268151	1	4	H3K_PP
DFFA	rs113023880	0.0328422	464008	rs6700479	10740680	0.0863211	1	268151	1	4	H3K27AC_PP
DFFA	rs113023880	0.0328422	464008	rs6700479	10740680	0.0863211	1	268151	1	4	ABC_PP
DFFA	rs113023880	0.0328422	464008	rs912963	10287984	0.0731185	1	184545	0.991293	4	H3K_PP
DFFA	rs113023880	0.0328422	464008	rs912963	10287984	0.0731185	1	184545	0.99125	4	H3K27AC_PP
DFFA	rs113023880	0.0328422	464008	rs912963	10287984	0.0731185	1	184545	0.991115	4	ABC_PP
DFFB	rs72850808	9.07839e-06	93356	rs12139767	3392393	0.00371371	1	464874	1	3	H3K_PP
DFFB	rs72850808	9.07839e-06	93356	rs12139767	3392393	0.00371371	1	464874	1	3	H3K27AC_PP
DFFB	rs72850808	9.07839e-06	93356	rs12139767	3392393	0.00371371	1	464874	1	3	ABC_PP
DFFB	rs72850808	9.07839e-06	93356	rs17822575	3395692	0.00371371	1	461575	1	3	H3K_PP
DFFB	rs72850808	9.07839e-06	93356	rs17822575	3395692	0.00371371	1	461575	1	3	H3K27AC_PP
DFFB	rs72850808	9.07839e-06	93356	rs17822575	3395692	0.00371371	1	461575	1	3	ABC_PP
DFFB	rs72850808	9.07839e-06	93356	rs883678	3395467	0.00371371	1	461800	1	3	H3K_PP
DFFB	rs72850808	9.07839e-06	93356	rs883678	3395467	0.00371371	1	461800	1	3	H3K27AC_PP
DFFB	rs72850808	9.07839e-06	93356	rs883678	3395467	0.00371371	1	461800	1	3	ABC_PP
DIPK1A	rs12757307	0.00492878	26730	rs10874774	93333445	0.0127666	1	371923	1	4	H3K_PP
DIPK1A	rs12757307	0.00492878	26730	rs10874774	93333445	0.0127666	1	371923	1	4	H3K27AC_PP
DIPK1A	rs12757307	0.00492878	26730	rs10874774	93333445	0.0127666	1	371923	1	4	ABC_PP
DIPK1A	rs12757307	0.00492878	26730	rs11164891	93294077	0.00142994	1	332555	1	4	H3K_PP
DIPK1A	rs12757307	0.00492878	26730	rs11164891	93294077	0.00142994	1	332555	1	4	H3K27AC_PP
DIPK1A	rs12757307	0.00492878	26730	rs11164891	93294077	0.00142994	1	332555	1	4	ABC_PP
DIPK1A	rs12757307	0.00492878	26730	rs2449372	93445060	-0.142478	1	483538	1	4	H3K_PP
DIPK1A	rs12757307	0.00492878	26730	rs2449372	93445060	-0.142478	1	483538	1	4	H3K27AC_PP
DIPK1A	rs12757307	0.00492878	26730	rs2449372	93445060	-0.142478	1	483538	1	4	ABC_PP
DIPK1A	rs12757307	0.00492878	26730	rs4847378	92859077	0.119766	1	102445	1	4	H3K_PP
DIPK1A	rs12757307	0.00492878	26730	rs4847378	92859077	0.119766	1	102445	1	4	H3K27AC_PP
DIPK1A	rs12757307	0.00492878	26730	rs4847378	92859077	0.119766	1	102445	1	4	ABC_PP
DTL	rs7519826	8.26863e-32	48981	rs11119840	212072826	-0.544399	0.000575629	37273	1	6	H3K_PP
DTL	rs7519826	8.26863e-32	48981	rs11119840	212072826	-0.544399	0.000575629	37273	1	6	H3K27AC_PP
DTL	rs7519826	8.26863e-32	48981	rs11119840	212072826	-0.544399	0.000575629	37273	1	6	ABC_PP
DTL	rs7519826	8.26863e-32	48981	rs2095765	211931835	-0.424204	0.257704	103718	1	6	H3K_PP
DTL	rs7519826	8.26863e-32	48981	rs2095765	211931835	-0.424204	0.257704	103718	1	6	H3K27AC_PP
DTL	rs7519826	8.26863e-32	48981	rs2095765	211931835	-0.424204	0.257704	103718	1	6	ABC_PP
DTL	rs7519826	8.26863e-32	48981	rs2788140	211931512	-0.392619	1	104041	1	6	H3K_PP
DTL	rs7519826	8.26863e-32	48981	rs2788140	211931512	-0.392619	1	104041	1	6	H3K27AC_PP
DTL	rs7519826	8.26863e-32	48981	rs2788140	211931512	-0.392619	1	104041	1	6	ABC_PP
DTL	rs7519826	8.26863e-32	48981	rs3738449	212066721	0.41169	0.817541	31168	1	6	H3K_PP
DTL	rs7519826	8.26863e-32	48981	rs3738449	212066721	0.41169	0.817541	31168	1	6	H3K27AC_PP
DTL	rs7519826	8.26863e-32	48981	rs3738449	212066721	0.41169	0.817541	31168	1	6	ABC_PP
DTL	rs7519826	8.26863e-32	48981	rs4951435	211985374	-0.512327	0.00428472	50179	1	6	H3K_PP
DTL	rs7519826	8.26863e-32	48981	rs4951435	211985374	-0.512327	0.00428472	50179	1	6	H3K27AC_PP
DTL	rs7519826	8.26863e-32	48981	rs4951435	211985374	-0.512327	0.00428472	50179	1	6	ABC_PP
DTL	rs7519826	8.26863e-32	48981	rs55806741	212046609	-1.13474	2.09575e-30	11056	1	6	H3K_PP
DTL	rs7519826	8.26863e-32	48981	rs55806741	212046609	-1.13474	2.09575e-30	11056	1	6	H3K27AC_PP
DTL	rs7519826	8.26863e-32	48981	rs55806741	212046609	-1.13474	2.09575e-30	11056	1	6	ABC_PP
DVL1	rs372656794	0.0205573	293823	rs12038111	1772410	-0.0660256	1	422992	1	4	H3K_PP
DVL1	rs372656794	0.0205573	293823	rs12038111	1772410	-0.0660256	1	422992	1	4	H3K27AC_PP
DVL1	rs372656794	0.0205573	293823	rs12038111	1772410	-0.0660256	1	422992	1	4	ABC_PP
DVL1	rs372656794	0.0205573	293823	rs12040325	1770997	-0.0633336	1	421579	1	4	H3K_PP
DVL1	rs372656794	0.0205573	293823	rs12040325	1770997	-0.0633336	1	421579	1	4	H3K27AC_PP
DVL1	rs372656794	0.0205573	293823	rs12040325	1770997	-0.0633336	1	421579	1	4	ABC_PP
DVL1	rs372656794	0.0205573	293823	rs2340596	978509	0.0427365	1	370909	1	4	H3K_PP
DVL1	rs372656794	0.0205573	293823	rs2340596	978509	0.0427365	1	370909	1	4	H3K27AC_PP
DVL1	rs372656794	0.0205573	293823	rs2340596	978509	0.0427365	1	370909	1	4	ABC_PP
DVL1	rs372656794	0.0205573	293823	rs58737594	1199728	-0.0272161	1	149690	1	4	H3K_PP
DVL1	rs372656794	0.0205573	293823	rs58737594	1199728	-0.0272161	1	149690	1	4	H3K27AC_PP
DVL1	rs372656794	0.0205573	293823	rs58737594	1199728	-0.0272161	1	149690	1	4	ABC_PP
EPHX1	rs12029894	0.0417291	4528	rs10127753	226284890	-0.117616	1	474798	1	2	H3K_PP
EPHX1	rs12029894	0.0417291	4528	rs10127753	226284890	-0.117616	1	474798	1	2	H3K27AC_PP
EPHX1	rs12029894	0.0417291	4528	rs10127753	226284890	-0.117616	1	474798	1	2	ABC_PP
EPHX1	rs12029894	0.0417291	4528	rs10127970	226284831	-0.117616	1	474739	1	2	H3K_PP
EPHX1	rs12029894	0.0417291	4528	rs10127970	226284831	-0.117616	1	474739	1	2	H3K27AC_PP
EPHX1	rs12029894	0.0417291	4528	rs10127970	226284831	-0.117616	1	474739	1	2	ABC_PP
EXO5	rs7537055	0.00106844	37424	rs111682468	40514131	0.317646	0.000159634	5390	1	4	H3K_PP
EXO5	rs7537055	0.00106844	37424	rs111682468	40514131	0.317646	0.000159634	5390	1	4	H3K27AC_PP
EXO5	rs7537055	0.00106844	37424	rs111682468	40514131	0.317646	0.000159634	5390	1	4	ABC_PP
EXO5	rs7537055	0.00106844	37424	rs1359894	40873037	-0.120449	1	364296	1	4	H3K_PP
EXO5	rs7537055	0.00106844	37424	rs1359894	40873037	-0.120449	1	364296	1	4	H3K27AC_PP
EXO5	rs7537055	0.00106844	37424	rs1359894	40873037	-0.120449	1	364296	1	4	ABC_PP
EXO5	rs7537055	0.00106844	37424	rs209577	40378364	0.0420899	1	130377	1	4	H3K_PP
EXO5	rs7537055	0.00106844	37424	rs209577	40378364	0.0420899	1	130377	1	4	H3K27AC_PP
EXO5	rs7537055	0.00106844	37424	rs209577	40378364	0.0420899	1	130377	1	4	ABC_PP
EXO5	rs7537055	0.00106844	37424	rs61780431	40998462	0.199077	1	489721	1	4	H3K_PP
EXO5	rs7537055	0.00106844	37424	rs61780431	40998462	0.199077	1	489721	1	4	H3K27AC_PP
EXO5	rs7537055	0.00106844	37424	rs61780431	40998462	0.199077	1	489721	1	4	ABC_PP
EXOSC10-AS1	rs11121617	0.0338653	317711	rs12081186	10974138	0.148636	1	125537	1	4	H3K_PP
EXOSC10-AS1	rs11121617	0.0338653	317711	rs12081186	10974138	0.148636	1	125537	1	4	H3K27AC_PP
EXOSC10-AS1	rs11121617	0.0338653	317711	rs12081186	10974138	0.148636	1	125537	1	4	ABC_PP
EXOSC10-AS1	rs11121617	0.0338653	317711	rs56064922	10975069	0.0921248	1	124606	1	4	H3K_PP
EXOSC10-AS1	rs11121617	0.0338653	317711	rs56064922	10975069	0.0921248	1	124606	1	4	H3K27AC_PP
EXOSC10-AS1	rs11121617	0.0338653	317711	rs56064922	10975069	0.0921248	1	124606	1	4	ABC_PP
EXOSC10-AS1	rs11121617	0.0338653	317711	rs6669257	11425241	0.149642	1	325566	1	4	H3K_PP
EXOSC10-AS1	rs11121617	0.0338653	317711	rs6669257	11425241	0.149642	1	325566	1	4	H3K27AC_PP
EXOSC10-AS1	rs11121617	0.0338653	317711	rs6669257	11425241	0.149642	1	325566	1	4	ABC_PP
EXOSC10-AS1	rs11121617	0.0338653	317711	rs6689838	10975207	0.0921248	1	124468	1	4	H3K_PP
EXOSC10-AS1	rs11121617	0.0338653	317711	rs6689838	10975207	0.0921248	1	124468	1	4	H3K27AC_PP
EXOSC10-AS1	rs11121617	0.0338653	317711	rs6689838	10975207	0.0921248	1	124468	1	4	ABC_PP
FAM76A	rs74422309	3.40067e-13	34967	rs113035001	27429552	-0.287753	1	296427	1	4	H3K_PP
FAM76A	rs74422309	3.40067e-13	34967	rs113035001	27429552	-0.287753	1	296427	1	4	H3K27AC_PP
FAM76A	rs74422309	3.40067e-13	34967	rs113035001	27429552	-0.287753	1	296427	1	4	ABC_PP
FAM76A	rs74422309	3.40067e-13	34967	rs17357586	27546490	-0.294476	1	179489	1	4	H3K_PP
FAM76A	rs74422309	3.40067e-13	34967	rs17357586	27546490	-0.294476	1	179489	1	4	H3K27AC_PP
FAM76A	rs74422309	3.40067e-13	34967	rs17357586	27546490	-0.294476	1	179489	1	4	ABC_PP
FAM76A	rs74422309	3.40067e-13	34967	rs74606343	27523564	-0.301905	1	202415	1	4	H3K_PP
FAM76A	rs74422309	3.40067e-13	34967	rs74606343	27523564	-0.301905	1	202415	1	4	H3K27AC_PP
FAM76A	rs74422309	3.40067e-13	34967	rs74606343	27523564	-0.301905	1	202415	1	4	ABC_PP
FAM76A	rs74422309	3.40067e-13	34967	rs7530701	27249417	-0.164669	1	476562	1	4	H3K_PP
FAM76A	rs74422309	3.40067e-13	34967	rs7530701	27249417	-0.164669	1	476562	1	4	H3K27AC_PP
FAM76A	rs74422309	3.40067e-13	34967	rs7530701	27249417	-0.164669	1	476562	1	4	ABC_PP
FHL3	rs7366048	0.0336961	7774	rs17531077	37949835	-0.433789	5.78229e-06	55771	1	3	H3K_PP
FHL3	rs7366048	0.0336961	7774	rs17531077	37949835	-0.433789	5.78229e-06	55771	1	3	H3K27AC_PP
FHL3	rs7366048	0.0336961	7774	rs17531077	37949835	-0.433789	5.78229e-06	55771	1	3	ABC_PP
FHL3	rs7366048	0.0336961	7774	rs4072980	37990434	0.389096	0.000250439	15172	1	3	H3K_PP
FHL3	rs7366048	0.0336961	7774	rs4072980	37990434	0.389096	0.000250439	15172	1	3	H3K27AC_PP
FHL3	rs7366048	0.0336961	7774	rs4072980	37990434	0.389096	0.000250439	15172	1	3	ABC_PP
FHL3	rs7366048	0.0336961	7774	rs4360494	37990219	-0.440639	3.30284e-06	15387	1	3	H3K_PP
FHL3	rs7366048	0.0336961	7774	rs4360494	37990219	-0.440639	3.30284e-06	15387	1	3	H3K27AC_PP
FHL3	rs7366048	0.0336961	7774	rs4360494	37990219	-0.440639	3.30284e-06	15387	1	3	ABC_PP
FLG	rs9435973	2.88577e-06	28664	rs116481340	152197443	-0.934551	0.000125115	127760	0.998924	3	H3K_PP
FLG	rs9435973	2.88577e-06	28664	rs116481340	152197443	-0.934551	0.000125115	127760	0.998923	3	H3K27AC_PP
FLG	rs9435973	2.88577e-06	28664	rs116481340	152197443	-0.934551	0.000125115	127760	0.99892	3	ABC_PP
FLG	rs9435973	2.88577e-06	28664	rs3126096	152338416	0.927062	2.88923e-05	13213	0.999966	3	H3K_PP
FLG	rs9435973	2.88577e-06	28664	rs3126096	152338416	0.927062	2.88923e-05	13213	0.999966	3	H3K27AC_PP
FLG	rs9435973	2.88577e-06	28664	rs3126096	152338416	0.927062	2.88923e-05	13213	0.999966	3	ABC_PP
FLG	rs9435973	2.88577e-06	28664	rs79504262	152230440	-0.909455	1.26374e-05	94763	0.999966	3	H3K_PP
FLG	rs9435973	2.88577e-06	28664	rs79504262	152230440	-0.909455	1.26374e-05	94763	0.999966	3	H3K27AC_PP
FLG	rs9435973	2.88577e-06	28664	rs79504262	152230440	-0.909455	1.26374e-05	94763	0.999966	3	ABC_PP
FLG-AS1	rs12032307	4.22625e-09	69011	rs10443208	152253907	0.876051	1.36799e-08	85782	0.999667	4	H3K_PP
FLG-AS1	rs12032307	4.22625e-09	69011	rs10443208	152253907	0.876051	1.36799e-08	85782	0.999667	4	H3K27AC_PP
FLG-AS1	rs12032307	4.22625e-09	69011	rs10443208	152253907	0.876051	1.36799e-08	85782	0.999667	4	ABC_PP
FLG-AS1	rs12032307	4.22625e-09	69011	rs11205047	152627282	0.031902	1	459157	0.999667	4	H3K_PP
FLG-AS1	rs12032307	4.22625e-09	69011	rs11205047	152627282	0.031902	1	459157	0.999667	4	H3K27AC_PP
FLG-AS1	rs12032307	4.22625e-09	69011	rs11205047	152627282	0.031902	1	459157	0.999667	4	ABC_PP
FLG-AS1	rs12032307	4.22625e-09	69011	rs1858483	152337610	0.80048	0.0257439	169485	0.999667	4	H3K_PP
FLG-AS1	rs12032307	4.22625e-09	69011	rs1858483	152337610	0.80048	0.0257439	169485	0.999667	4	H3K27AC_PP
FLG-AS1	rs12032307	4.22625e-09	69011	rs1858483	152337610	0.80048	0.0257439	169485	0.999667	4	ABC_PP
FLG-AS1	rs12032307	4.22625e-09	69011	rs6666097	152220349	-0.897239	1.42037e-13	52224	0.999667	4	H3K_PP
FLG-AS1	rs12032307	4.22625e-09	69011	rs6666097	152220349	-0.897239	1.42037e-13	52224	0.999667	4	H3K27AC_PP
FLG-AS1	rs12032307	4.22625e-09	69011	rs6666097	152220349	-0.897239	1.42037e-13	52224	0.999667	4	ABC_PP
FLG2	rs12733173	0.00166778	158510	rs116481340	152197443	-0.955863	0.000352368	162563	1	5	H3K_PP
FLG2	rs12733173	0.00166778	158510	rs116481340	152197443	-0.955863	0.000352368	162563	1	5	H3K27AC_PP
FLG2	rs12733173	0.00166778	158510	rs116481340	152197443	-0.955863	0.000352368	162563	1	5	ABC_PP
FLG2	rs12733173	0.00166778	158510	rs3126096	152338416	0.896112	0.000176644	21590	1	5	H3K_PP
FLG2	rs12733173	0.00166778	158510	rs3126096	152338416	0.896112	0.000176644	21590	1	5	H3K27AC_PP
FLG2	rs12733173	0.00166778	158510	rs3126096	152338416	0.896112	0.000176644	21590	1	5	ABC_PP
FLG2	rs12733173	0.00166778	158510	rs6666097	152220349	-0.757034	5.07913e-11	139657	1	5	H3K_PP
FLG2	rs12733173	0.00166778	158510	rs6666097	152220349	-0.757034	5.07913e-11	139657	1	5	H3K27AC_PP
FLG2	rs12733173	0.00166778	158510	rs6666097	152220349	-0.757034	5.07913e-11	139657	1	5	ABC_PP
FLG2	rs12733173	0.00166778	158510	rs79504262	152230440	-0.872495	0.000199757	129566	1	5	H3K_PP
FLG2	rs12733173	0.00166778	158510	rs79504262	152230440	-0.872495	0.000199757	129566	1	5	H3K27AC_PP
FLG2	rs12733173	0.00166778	158510	rs79504262	152230440	-0.872495	0.000199757	129566	1	5	ABC_PP
FLG2	rs12733173	0.00166778	158510	rs9435973	152296539	0.832623	0.00047958	63467	1	5	H3K_PP
FLG2	rs12733173	0.00166778	158510	rs9435973	152296539	0.832623	0.00047958	63467	1	5	H3K27AC_PP
FLG2	rs12733173	0.00166778	158510	rs9435973	152296539	0.832623	0.00047958	63467	1	5	ABC_PP
FLVCR1-DT	rs10864010	7.16101e-21	3250	rs144887637	212914307	-0.831659	1.08138e-11	56181	1	1	H3K_PP
FLVCR1-DT	rs10864010	7.16101e-21	3250	rs144887637	212914307	-0.831659	1.08138e-11	56181	1	1	H3K27AC_PP
FLVCR1-DT	rs10864010	7.16101e-21	3250	rs144887637	212914307	-0.831659	1.08138e-11	56181	1	1	ABC_PP
FRRS1	rs11801268	0.0210555	29811	rs11166324	99749221	0.125023	1	17410	1	6	H3K_PP
FRRS1	rs11801268	0.0210555	29811	rs11166324	99749221	0.125023	1	17410	1	6	H3K27AC_PP
FRRS1	rs11801268	0.0210555	29811	rs11166324	99749221	0.125023	1	17410	1	6	ABC_PP
FRRS1	rs11801268	0.0210555	29811	rs11166421	100261850	-0.0457879	1	495219	1	6	H3K_PP
FRRS1	rs11801268	0.0210555	29811	rs11166421	100261850	-0.0457879	1	495219	1	6	H3K27AC_PP
FRRS1	rs11801268	0.0210555	29811	rs11166421	100261850	-0.0457879	1	495219	1	6	ABC_PP
FRRS1	rs11801268	0.0210555	29811	rs482873	100124201	0.0573594	1	357570	1	6	H3K_PP
FRRS1	rs11801268	0.0210555	29811	rs482873	100124201	0.0573594	1	357570	1	6	H3K27AC_PP
FRRS1	rs11801268	0.0210555	29811	rs482873	100124201	0.0573594	1	357570	1	6	ABC_PP
FRRS1	rs11801268	0.0210555	29811	rs56215716	99981930	-0.0606636	1	215299	1	6	H3K_PP
FRRS1	rs11801268	0.0210555	29811	rs56215716	99981930	-0.0606636	1	215299	1	6	H3K27AC_PP
FRRS1	rs11801268	0.0210555	29811	rs56215716	99981930	-0.0606636	1	215299	1	6	ABC_PP
FRRS1	rs11801268	0.0210555	29811	rs580678	100017453	-0.0769292	1	250822	1	6	H3K_PP
FRRS1	rs11801268	0.0210555	29811	rs580678	100017453	-0.0769292	1	250822	1	6	H3K27AC_PP
FRRS1	rs11801268	0.0210555	29811	rs580678	100017453	-0.0769292	1	250822	1	6	ABC_PP
FRRS1	rs11801268	0.0210555	29811	rs6681732	100230400	0.0191256	1	463769	1	6	H3K_PP
FRRS1	rs11801268	0.0210555	29811	rs6681732	100230400	0.0191256	1	463769	1	6	H3K27AC_PP
FRRS1	rs11801268	0.0210555	29811	rs6681732	100230400	0.0191256	1	463769	1	6	ABC_PP
FUBP1	rs111405340	0.000124243	124156	rs12729914	77514550	-0.0248192	1	464560	1	5	H3K_PP
FUBP1	rs111405340	0.000124243	124156	rs12729914	77514550	-0.0248192	1	464560	1	5	H3K27AC_PP
FUBP1	rs111405340	0.000124243	124156	rs12729914	77514550	-0.0248192	1	464560	1	5	ABC_PP
FUBP1	rs111405340	0.000124243	124156	rs1963170	77718748	-0.00815953	1	260362	1	5	H3K_PP
FUBP1	rs111405340	0.000124243	124156	rs1963170	77718748	-0.00815953	1	260362	1	5	H3K27AC_PP
FUBP1	rs111405340	0.000124243	124156	rs1963170	77718748	-0.00815953	1	260362	1	5	ABC_PP
FUBP1	rs111405340	0.000124243	124156	rs483760	78082139	0.000106668	1	103029	1	5	H3K_PP
FUBP1	rs111405340	0.000124243	124156	rs483760	78082139	0.000106668	1	103029	1	5	H3K27AC_PP
FUBP1	rs111405340	0.000124243	124156	rs483760	78082139	0.000106668	1	103029	1	5	ABC_PP
FUBP1	rs111405340	0.000124243	124156	rs494496	78140894	-0.063627	1	161784	1	5	H3K_PP
FUBP1	rs111405340	0.000124243	124156	rs494496	78140894	-0.063627	1	161784	1	5	H3K27AC_PP
FUBP1	rs111405340	0.000124243	124156	rs494496	78140894	-0.063627	1	161784	1	5	ABC_PP
FUBP1	rs111405340	0.000124243	124156	rs9425220	78187901	-0.0470769	1	208791	1	5	H3K_PP
FUBP1	rs111405340	0.000124243	124156	rs9425220	78187901	-0.0470769	1	208791	1	5	H3K27AC_PP
FUBP1	rs111405340	0.000124243	124156	rs9425220	78187901	-0.0470769	1	208791	1	5	ABC_PP
GBP3	rs10493821	3.82907e-39	13442	rs10801687	88841578	-0.190825	1	181316	1	5	H3K_PP
GBP3	rs10493821	3.82907e-39	13442	rs10801687	88841578	-0.190825	1	181316	1	5	H3K27AC_PP
GBP3	rs10493821	3.82907e-39	13442	rs10801687	88841578	-0.190825	1	181316	1	5	ABC_PP
GBP3	rs10493821	3.82907e-39	13442	rs10922477	88677066	0.18516	1	345828	1	5	H3K_PP
GBP3	rs10493821	3.82907e-39	13442	rs10922477	88677066	0.18516	1	345828	1	5	H3K27AC_PP
GBP3	rs10493821	3.82907e-39	13442	rs10922477	88677066	0.18516	1	345828	1	5	ABC_PP
GBP3	rs10493821	3.82907e-39	13442	rs167365	88715162	0.172814	1	307732	1	5	H3K_PP
GBP3	rs10493821	3.82907e-39	13442	rs167365	88715162	0.172814	1	307732	1	5	H3K27AC_PP
GBP3	rs10493821	3.82907e-39	13442	rs167365	88715162	0.172814	1	307732	1	5	ABC_PP
GBP3	rs10493821	3.82907e-39	13442	rs2810883	88866482	0.178838	1	156412	1	5	H3K_PP
GBP3	rs10493821	3.82907e-39	13442	rs2810883	88866482	0.178838	1	156412	1	5	H3K27AC_PP
GBP3	rs10493821	3.82907e-39	13442	rs2810883	88866482	0.178838	1	156412	1	5	ABC_PP
GBP3	rs10493821	3.82907e-39	13442	rs4259618	88616697	0.0348462	1	406197	1	5	H3K_PP
GBP3	rs10493821	3.82907e-39	13442	rs4259618	88616697	0.0348462	1	406197	1	5	H3K27AC_PP
GBP3	rs10493821	3.82907e-39	13442	rs4259618	88616697	0.0348462	1	406197	1	5	ABC_PP
GNPAT	rs190817604	0.0468075	316642	rs115866167	231555807	-0.0105035	1	314600	1	6	H3K_PP
GNPAT	rs190817604	0.0468075	316642	rs115866167	231555807	-0.0105035	1	314600	1	6	H3K27AC_PP
GNPAT	rs190817604	0.0468075	316642	rs115866167	231555807	-0.0105035	1	314600	1	6	ABC_PP
GNPAT	rs190817604	0.0468075	316642	rs12724480	230785235	0.0496861	1	455972	1	6	H3K_PP
GNPAT	rs190817604	0.0468075	316642	rs12724480	230785235	0.0496861	1	455972	1	6	H3K27AC_PP
GNPAT	rs190817604	0.0468075	316642	rs12724480	230785235	0.0496861	1	455972	1	6	ABC_PP
GNPAT	rs190817604	0.0468075	316642	rs2478542	230743765	-0.0342842	1	497442	1	6	H3K_PP
GNPAT	rs190817604	0.0468075	316642	rs2478542	230743765	-0.0342842	1	497442	1	6	H3K27AC_PP
GNPAT	rs190817604	0.0468075	316642	rs2478542	230743765	-0.0342842	1	497442	1	6	ABC_PP
GNPAT	rs190817604	0.0468075	316642	rs2493151	230742815	-0.0255635	1	498392	1	6	H3K_PP
GNPAT	rs190817604	0.0468075	316642	rs2493151	230742815	-0.0255635	1	498392	1	6	H3K27AC_PP
GNPAT	rs190817604	0.0468075	316642	rs2493151	230742815	-0.0255635	1	498392	1	6	ABC_PP
GNPAT	rs190817604	0.0468075	316642	rs35610408	230971073	-0.00136707	1	270134	1	6	H3K_PP
GNPAT	rs190817604	0.0468075	316642	rs35610408	230971073	-0.00136707	1	270134	1	6	H3K27AC_PP
GNPAT	rs190817604	0.0468075	316642	rs35610408	230971073	-0.00136707	1	270134	1	6	ABC_PP
GNPAT	rs190817604	0.0468075	316642	rs57343180	230969314	-0.00136707	1	271893	1	6	H3K_PP
GNPAT	rs190817604	0.0468075	316642	rs57343180	230969314	-0.00136707	1	271893	1	6	H3K27AC_PP
GNPAT	rs190817604	0.0468075	316642	rs57343180	230969314	-0.00136707	1	271893	1	6	ABC_PP
GPATCH2	rs141378934	3.1057e-05	63210	rs113759096	218005118	-0.023976	1	374028	0.999999	4	H3K_PP
GPATCH2	rs141378934	3.1057e-05	63210	rs113759096	218005118	-0.023976	1	374028	0.999999	4	H3K27AC_PP
GPATCH2	rs141378934	3.1057e-05	63210	rs113759096	218005118	-0.023976	1	374028	0.999999	4	ABC_PP
GPATCH2	rs141378934	3.1057e-05	63210	rs12409615	217581689	0.0267726	1	49401	0.999999	4	H3K_PP
GPATCH2	rs141378934	3.1057e-05	63210	rs12409615	217581689	0.0267726	1	49401	0.999999	4	H3K27AC_PP
GPATCH2	rs141378934	3.1057e-05	63210	rs12409615	217581689	0.0267726	1	49401	0.999999	4	ABC_PP
GPATCH2	rs141378934	3.1057e-05	63210	rs4846427	217593468	0.0224046	1	37622	0.999999	4	H3K_PP
GPATCH2	rs141378934	3.1057e-05	63210	rs4846427	217593468	0.0224046	1	37622	0.999999	4	H3K27AC_PP
GPATCH2	rs141378934	3.1057e-05	63210	rs4846427	217593468	0.0224046	1	37622	0.999999	4	ABC_PP
GPATCH2	rs141378934	3.1057e-05	63210	rs66715113	217596174	0.00228809	1	34916	1	4	H3K_PP
GPATCH2	rs141378934	3.1057e-05	63210	rs66715113	217596174	0.00228809	1	34916	1	4	H3K27AC_PP
GPATCH2	rs141378934	3.1057e-05	63210	rs66715113	217596174	0.00228809	1	34916	1	4	ABC_PP
GPR137B	rs78247476	1.9599e-11	325227	rs10754473	236136706	-0.183522	1	5799	0.999603	4	H3K_PP
GPR137B	rs78247476	1.9599e-11	325227	rs10754473	236136706	-0.183522	1	5799	0.999602	4	H3K27AC_PP
GPR137B	rs78247476	1.9599e-11	325227	rs10754473	236136706	-0.183522	1	5799	0.999594	4	ABC_PP
GPR137B	rs78247476	1.9599e-11	325227	rs10802285	236148586	-0.175733	1	6081	0.999603	4	H3K_PP
GPR137B	rs78247476	1.9599e-11	325227	rs10802285	236148586	-0.175733	1	6081	0.999602	4	H3K27AC_PP
GPR137B	rs78247476	1.9599e-11	325227	rs10802285	236148586	-0.175733	1	6081	0.999594	4	ABC_PP
GPR137B	rs78247476	1.9599e-11	325227	rs10924380	236151770	-0.072092	1	9265	1	4	H3K_PP
GPR137B	rs78247476	1.9599e-11	325227	rs10924380	236151770	-0.072092	1	9265	1	4	H3K27AC_PP
GPR137B	rs78247476	1.9599e-11	325227	rs10924380	236151770	-0.072092	1	9265	1	4	ABC_PP
GPR137B	rs78247476	1.9599e-11	325227	rs1885018	236153275	-0.0734467	1	10770	1	4	H3K_PP
GPR137B	rs78247476	1.9599e-11	325227	rs1885018	236153275	-0.0734467	1	10770	1	4	H3K27AC_PP
GPR137B	rs78247476	1.9599e-11	325227	rs1885018	236153275	-0.0734467	1	10770	1	4	ABC_PP
GPR161	rs560922124	0.00243164	47042	rs1054720	168201886	0.00170913	1	64219	0.956377	2	H3K_PP
GPR161	rs560922124	0.00243164	47042	rs12094530	168203537	0.0300557	1	65870	0.956375	2	H3K_PP
GPR161	rs560922124	0.00243164	47042	rs4657731	168112017	-0.124639	1	25650	0.999034	3	H3K27AC_PP
GPR161	rs560922124	0.00243164	47042	rs4657731	168112017	-0.124639	1	25650	1	3	ABC_PP
GPR161	rs560922124	0.00243164	47042	rs7531571	168187170	-0.152783	1	49503	0.99899	3	H3K27AC_PP
GPR161	rs560922124	0.00243164	47042	rs7531571	168187170	-0.152783	1	49503	1	3	ABC_PP
GPR161	rs560922124	0.00243164	47042	rs7533646	168108355	-0.132783	1	29312	0.999034	3	H3K27AC_PP
GPR161	rs560922124	0.00243164	47042	rs7533646	168108355	-0.132783	1	29312	1	3	ABC_PP
GPX7	rs28609180	2.87459e-07	7278	rs11206087	53078617	-0.259523	1	476246	1	5	H3K_PP
GPX7	rs28609180	2.87459e-07	7278	rs11206087	53078617	-0.259523	1	476246	1	5	H3K27AC_PP
GPX7	rs28609180	2.87459e-07	7278	rs11206087	53078617	-0.259523	1	476246	1	5	ABC_PP
GPX7	rs28609180	2.87459e-07	7278	rs11581903	52565151	0.396671	0.0445247	37220	1	5	H3K_PP
GPX7	rs28609180	2.87459e-07	7278	rs11581903	52565151	0.396671	0.0445247	37220	1	5	H3K27AC_PP
GPX7	rs28609180	2.87459e-07	7278	rs11581903	52565151	0.396671	0.0445247	37220	1	5	ABC_PP
GPX7	rs28609180	2.87459e-07	7278	rs11810754	52602242	-0.407942	2.35698e-12	129	1	5	H3K_PP
GPX7	rs28609180	2.87459e-07	7278	rs11810754	52602242	-0.407942	2.35698e-12	129	1	5	H3K27AC_PP
GPX7	rs28609180	2.87459e-07	7278	rs11810754	52602242	-0.407942	2.35698e-12	129	1	5	ABC_PP
GPX7	rs28609180	2.87459e-07	7278	rs28609180	52609649	-0.456246	5.60678e-19	7278	1	5	H3K_PP
GPX7	rs28609180	2.87459e-07	7278	rs28609180	52609649	-0.456246	5.60678e-19	7278	1	5	H3K27AC_PP
GPX7	rs28609180	2.87459e-07	7278	rs28609180	52609649	-0.456246	5.60678e-19	7278	1	5	ABC_PP
GPX7	rs28609180	2.87459e-07	7278	rs835337	52593434	0.342337	3.38037e-05	8937	1	5	H3K_PP
GPX7	rs28609180	2.87459e-07	7278	rs835337	52593434	0.342337	3.38037e-05	8937	1	5	H3K27AC_PP
GPX7	rs28609180	2.87459e-07	7278	rs835337	52593434	0.342337	3.38037e-05	8937	1	5	ABC_PP
GSTM1	rs75736400	3.43886e-10	24105	rs11102061	110185378	-0.131521	1	497564	1	5	H3K_PP
GSTM1	rs75736400	3.43886e-10	24105	rs11102061	110185378	-0.131521	1	497564	1	5	H3K27AC_PP
GSTM1	rs75736400	3.43886e-10	24105	rs11102061	110185378	-0.131521	1	497564	1	5	ABC_PP
GSTM1	rs75736400	3.43886e-10	24105	rs12027715	109698559	-2.00327	1.53159e-09	10745	1	5	H3K_PP
GSTM1	rs75736400	3.43886e-10	24105	rs12027715	109698559	-2.00327	1.53159e-09	10745	1	5	H3K27AC_PP
GSTM1	rs75736400	3.43886e-10	24105	rs12027715	109698559	-2.00327	1.53159e-09	10745	1	5	ABC_PP
GSTM1	rs75736400	3.43886e-10	24105	rs145858840	109710593	3.2853	6.38199e-05	22779	1	5	H3K_PP
GSTM1	rs75736400	3.43886e-10	24105	rs145858840	109710593	3.2853	6.38199e-05	22779	1	5	H3K27AC_PP
GSTM1	rs75736400	3.43886e-10	24105	rs145858840	109710593	3.2853	6.38199e-05	22779	1	5	ABC_PP
GSTM1	rs75736400	3.43886e-10	24105	rs3814309	109734781	-1.10773	0.912826	46967	1	5	H3K_PP
GSTM1	rs75736400	3.43886e-10	24105	rs3814309	109734781	-1.10773	0.912826	46967	1	5	H3K27AC_PP
GSTM1	rs75736400	3.43886e-10	24105	rs3814309	109734781	-1.10773	0.912826	46967	1	5	ABC_PP
GSTM1	rs75736400	3.43886e-10	24105	rs78430119	109708937	3.13421	5.2462e-06	21123	1	5	H3K_PP
GSTM1	rs75736400	3.43886e-10	24105	rs78430119	109708937	3.13421	5.2462e-06	21123	1	5	H3K27AC_PP
GSTM1	rs75736400	3.43886e-10	24105	rs78430119	109708937	3.13421	5.2462e-06	21123	1	5	ABC_PP
GSTM3	rs10776699	1.58685e-10	20574	rs11807	109718120	0.443181	0.00569252	22918	1	4	H3K_PP
GSTM3	rs10776699	1.58685e-10	20574	rs11807	109718120	0.443181	0.00569252	22918	1	4	H3K27AC_PP
GSTM3	rs10776699	1.58685e-10	20574	rs11807	109718120	0.443181	0.00569252	22918	1	4	ABC_PP
GSTM3	rs10776699	1.58685e-10	20574	rs2229059	109714968	0.489516	1	26070	0.99958	4	H3K_PP
GSTM3	rs10776699	1.58685e-10	20574	rs2229059	109714968	0.489516	1	26070	0.99958	4	H3K27AC_PP
GSTM3	rs10776699	1.58685e-10	20574	rs2229059	109714968	0.489516	1	26070	0.99958	4	ABC_PP
GSTM3	rs10776699	1.58685e-10	20574	rs6660834	109812449	0.0480042	1	71411	0.99958	4	H3K_PP
GSTM3	rs10776699	1.58685e-10	20574	rs6660834	109812449	0.0480042	1	71411	0.99958	4	H3K27AC_PP
GSTM3	rs10776699	1.58685e-10	20574	rs6660834	109812449	0.0480042	1	71411	0.99958	4	ABC_PP
GSTM3	rs10776699	1.58685e-10	20574	rs75736400	109711919	-0.384905	0.0272855	29119	1	4	H3K_PP
GSTM3	rs10776699	1.58685e-10	20574	rs75736400	109711919	-0.384905	0.0272855	29119	1	4	H3K27AC_PP
GSTM3	rs10776699	1.58685e-10	20574	rs75736400	109711919	-0.384905	0.0272855	29119	1	4	ABC_PP
GSTM5	rs1292096	0.0373877	1022	rs11101986	109704618	-0.269206	1	7162	1	2	H3K_PP
GSTM5	rs1292096	0.0373877	1022	rs11101986	109704618	-0.269206	1	7162	1	2	H3K27AC_PP
GSTM5	rs1292096	0.0373877	1022	rs11101986	109704618	-0.269206	1	7162	1	2	ABC_PP
GSTM5	rs1292096	0.0373877	1022	rs3754446	109710619	-0.269206	1	1161	1	2	H3K_PP
GSTM5	rs1292096	0.0373877	1022	rs3754446	109710619	-0.269206	1	1161	1	2	H3K27AC_PP
GSTM5	rs1292096	0.0373877	1022	rs3754446	109710619	-0.269206	1	1161	1	2	ABC_PP
HCRTR1	rs112700737	3.54162e-40	470356	rs117399968	31552660	0.394191	1	65026	1	3	H3K_PP
HCRTR1	rs112700737	3.54162e-40	470356	rs117399968	31552660	0.394191	1	65026	1	3	H3K27AC_PP
HCRTR1	rs112700737	3.54162e-40	470356	rs117399968	31552660	0.394191	1	65026	1	3	ABC_PP
HCRTR1	rs112700737	3.54162e-40	470356	rs11806757	31819799	-0.0196981	1	202113	1	3	H3K_PP
HCRTR1	rs112700737	3.54162e-40	470356	rs11806757	31819799	-0.0196981	1	202113	1	3	H3K27AC_PP
HCRTR1	rs112700737	3.54162e-40	470356	rs11806757	31819799	-0.0196981	1	202113	1	3	ABC_PP
HCRTR1	rs112700737	3.54162e-40	470356	rs615834	31904091	-0.321098	1	286405	1	3	H3K_PP
HCRTR1	rs112700737	3.54162e-40	470356	rs615834	31904091	-0.321098	1	286405	1	3	H3K27AC_PP
HCRTR1	rs112700737	3.54162e-40	470356	rs615834	31904091	-0.321098	1	286405	1	3	ABC_PP
HEYL	rs3121896	0.00439835	353172	rs12094714	39991354	0.0142084	1	351711	1	6	H3K_PP
HEYL	rs3121896	0.00439835	353172	rs12094714	39991354	0.0142084	1	351711	1	6	H3K27AC_PP
HEYL	rs3121896	0.00439835	353172	rs12094714	39991354	0.0142084	1	351711	1	6	ABC_PP
HEYL	rs3121896	0.00439835	353172	rs12095920	40116960	-0.00847463	1	477317	1	6	H3K_PP
HEYL	rs3121896	0.00439835	353172	rs12095920	40116960	-0.00847463	1	477317	1	6	H3K27AC_PP
HEYL	rs3121896	0.00439835	353172	rs12095920	40116960	-0.00847463	1	477317	1	6	ABC_PP
HEYL	rs3121896	0.00439835	353172	rs16826069	39331383	-0.0799431	1	308260	1	6	H3K_PP
HEYL	rs3121896	0.00439835	353172	rs16826069	39331383	-0.0799431	1	308260	1	6	H3K27AC_PP
HEYL	rs3121896	0.00439835	353172	rs16826069	39331383	-0.0799431	1	308260	1	6	ABC_PP
HEYL	rs3121896	0.00439835	353172	rs4661003	39825024	0.00706886	1	185381	1	6	H3K_PP
HEYL	rs3121896	0.00439835	353172	rs4661003	39825024	0.00706886	1	185381	1	6	H3K27AC_PP
HEYL	rs3121896	0.00439835	353172	rs4661003	39825024	0.00706886	1	185381	1	6	ABC_PP
HEYL	rs3121896	0.00439835	353172	rs61781373	39587421	-0.0475282	1	52222	1	6	H3K_PP
HEYL	rs3121896	0.00439835	353172	rs61781373	39587421	-0.0475282	1	52222	1	6	H3K27AC_PP
HEYL	rs3121896	0.00439835	353172	rs61781373	39587421	-0.0475282	1	52222	1	6	ABC_PP
HEYL	rs3121896	0.00439835	353172	rs61781377	39609786	-0.0451072	1	29857	1	6	H3K_PP
HEYL	rs3121896	0.00439835	353172	rs61781377	39609786	-0.0451072	1	29857	1	6	H3K27AC_PP
HEYL	rs3121896	0.00439835	353172	rs61781377	39609786	-0.0451072	1	29857	1	6	ABC_PP
HFM1	rs111717526	9.95598e-18	194582	rs12566743	91372468	1.48203	5.34382e-20	32388	1	5	H3K_PP
HFM1	rs111717526	9.95598e-18	194582	rs12566743	91372468	1.48203	5.34382e-20	32388	1	5	H3K27AC_PP
HFM1	rs111717526	9.95598e-18	194582	rs12566743	91372468	1.48203	5.34382e-20	32388	1	5	ABC_PP
HFM1	rs111717526	9.95598e-18	194582	rs282053	91359068	-1.70953	1.49698e-29	45788	1	5	H3K_PP
HFM1	rs111717526	9.95598e-18	194582	rs282053	91359068	-1.70953	1.49698e-29	45788	1	5	H3K27AC_PP
HFM1	rs111717526	9.95598e-18	194582	rs282053	91359068	-1.70953	1.49698e-29	45788	1	5	ABC_PP
HFM1	rs111717526	9.95598e-18	194582	rs487069	91280280	-0.711933	0.0231366	124576	1	5	H3K_PP
HFM1	rs111717526	9.95598e-18	194582	rs487069	91280280	-0.711933	0.0231366	124576	1	5	H3K27AC_PP
HFM1	rs111717526	9.95598e-18	194582	rs487069	91280280	-0.711933	0.0231366	124576	1	5	ABC_PP
HFM1	rs111717526	9.95598e-18	194582	rs72970337	91361063	1.76915	1.37132e-30	43793	1	5	H3K_PP
HFM1	rs111717526	9.95598e-18	194582	rs72970337	91361063	1.76915	1.37132e-30	43793	1	5	H3K27AC_PP
HFM1	rs111717526	9.95598e-18	194582	rs72970337	91361063	1.76915	1.37132e-30	43793	1	5	ABC_PP
HFM1	rs111717526	9.95598e-18	194582	rs76078140	91258454	1.80998	9.22028e-32	146402	1	5	H3K_PP
HFM1	rs111717526	9.95598e-18	194582	rs76078140	91258454	1.80998	9.22028e-32	146402	1	5	H3K27AC_PP
HFM1	rs111717526	9.95598e-18	194582	rs76078140	91258454	1.80998	9.22028e-32	146402	1	5	ABC_PP
HLX-AS1	rs1603047	1.44643e-19	30187	rs10779426	221150090	0.000354974	1	269950	1	7	H3K_PP
HLX-AS1	rs1603047	1.44643e-19	30187	rs10779426	221150090	0.000354974	1	269950	1	7	H3K27AC_PP
HLX-AS1	rs1603047	1.44643e-19	30187	rs10779426	221150090	0.000354974	1	269950	1	7	ABC_PP
HLX-AS1	rs1603047	1.44643e-19	30187	rs12128432	221185115	0.0232501	1	304975	1	7	H3K_PP
HLX-AS1	rs1603047	1.44643e-19	30187	rs12128432	221185115	0.0232501	1	304975	1	7	H3K27AC_PP
HLX-AS1	rs1603047	1.44643e-19	30187	rs12128432	221185115	0.0232501	1	304975	1	7	ABC_PP
HLX-AS1	rs1603047	1.44643e-19	30187	rs1539140	221181660	0.0144074	1	301520	1	7	H3K_PP
HLX-AS1	rs1603047	1.44643e-19	30187	rs1539140	221181660	0.0144074	1	301520	1	7	H3K27AC_PP
HLX-AS1	rs1603047	1.44643e-19	30187	rs1539140	221181660	0.0144074	1	301520	1	7	ABC_PP
HLX-AS1	rs1603047	1.44643e-19	30187	rs2784255	220893031	-0.342409	0.00193851	12891	1	7	H3K_PP
HLX-AS1	rs1603047	1.44643e-19	30187	rs2784255	220893031	-0.342409	0.00193851	12891	1	7	H3K27AC_PP
HLX-AS1	rs1603047	1.44643e-19	30187	rs2784255	220893031	-0.342409	0.00193851	12891	1	7	ABC_PP
HLX-AS1	rs1603047	1.44643e-19	30187	rs4420086	221029593	0.15318	1	149453	1	7	H3K_PP
HLX-AS1	rs1603047	1.44643e-19	30187	rs4420086	221029593	0.15318	1	149453	1	7	H3K27AC_PP
HLX-AS1	rs1603047	1.44643e-19	30187	rs4420086	221029593	0.15318	1	149453	1	7	ABC_PP
HLX-AS1	rs1603047	1.44643e-19	30187	rs6686013	220705912	-0.0505305	1	174228	1	7	H3K_PP
HLX-AS1	rs1603047	1.44643e-19	30187	rs6686013	220705912	-0.0505305	1	174228	1	7	H3K27AC_PP
HLX-AS1	rs1603047	1.44643e-19	30187	rs6686013	220705912	-0.0505305	1	174228	1	7	ABC_PP
HLX-AS1	rs1603047	1.44643e-19	30187	rs7553447	220816192	-0.390028	0.000105463	63948	1	7	H3K_PP
HLX-AS1	rs1603047	1.44643e-19	30187	rs7553447	220816192	-0.390028	0.000105463	63948	1	7	H3K27AC_PP
HLX-AS1	rs1603047	1.44643e-19	30187	rs7553447	220816192	-0.390028	0.000105463	63948	1	7	ABC_PP
HMCN1	rs10798034	0.000810339	316060	rs12566113	186052488	-0.250326	0.0365597	318097	1	4	H3K_PP
HMCN1	rs10798034	0.000810339	316060	rs12566113	186052488	-0.250326	0.0365597	318097	1	4	H3K27AC_PP
HMCN1	rs10798034	0.000810339	316060	rs12566113	186052488	-0.250326	0.0365597	318097	1	4	ABC_PP
HMCN1	rs10798034	0.000810339	316060	rs4650689	186012921	0.247151	0.0268971	278530	1	4	H3K_PP
HMCN1	rs10798034	0.000810339	316060	rs4650689	186012921	0.247151	0.0268971	278530	1	4	H3K27AC_PP
HMCN1	rs10798034	0.000810339	316060	rs4650689	186012921	0.247151	0.0268971	278530	1	4	ABC_PP
HMCN1	rs10798034	0.000810339	316060	rs4650693	186044996	-0.237439	0.121633	310605	1	4	H3K_PP
HMCN1	rs10798034	0.000810339	316060	rs4650693	186044996	-0.237439	0.121633	310605	1	4	H3K27AC_PP
HMCN1	rs10798034	0.000810339	316060	rs4650693	186044996	-0.237439	0.121633	310605	1	4	ABC_PP
HMCN1	rs10798034	0.000810339	316060	rs7522627	186061909	-0.241478	0.0821671	327518	1	4	H3K_PP
HMCN1	rs10798034	0.000810339	316060	rs7522627	186061909	-0.241478	0.0821671	327518	1	4	H3K27AC_PP
HMCN1	rs10798034	0.000810339	316060	rs7522627	186061909	-0.241478	0.0821671	327518	1	4	ABC_PP
HRNR	rs4845427	2.58252e-05	1241	rs10788823	152189172	0.738718	7.5535e-08	35021	1	2	H3K_PP
HRNR	rs4845427	2.58252e-05	1241	rs10788823	152189172	0.738718	7.5535e-08	35021	1	2	H3K27AC_PP
HRNR	rs4845427	2.58252e-05	1241	rs10788823	152189172	0.738718	7.5535e-08	35021	1	2	ABC_PP
HRNR	rs4845427	2.58252e-05	1241	rs140771909	152196625	-0.893273	2.44544e-14	27568	1	2	H3K_PP
HRNR	rs4845427	2.58252e-05	1241	rs140771909	152196625	-0.893273	2.44544e-14	27568	1	2	H3K27AC_PP
HRNR	rs4845427	2.58252e-05	1241	rs140771909	152196625	-0.893273	2.44544e-14	27568	1	2	ABC_PP
IFI44	rs6424781	0.0229004	38724	rs10873966	78172632	-0.0533952	1	477164	1	6	H3K_PP
IFI44	rs6424781	0.0229004	38724	rs10873966	78172632	-0.0533952	1	477164	1	6	H3K27AC_PP
IFI44	rs6424781	0.0229004	38724	rs10873966	78172632	-0.0533952	1	477164	1	6	ABC_PP
IFI44	rs6424781	0.0229004	38724	rs11585415	79021535	-0.0639334	1	371739	1	6	H3K_PP
IFI44	rs6424781	0.0229004	38724	rs11585415	79021535	-0.0639334	1	371739	1	6	H3K27AC_PP
IFI44	rs6424781	0.0229004	38724	rs11585415	79021535	-0.0639334	1	371739	1	6	ABC_PP
IFI44	rs6424781	0.0229004	38724	rs116122762	78317618	-0.152571	1	332178	1	6	H3K_PP
IFI44	rs6424781	0.0229004	38724	rs116122762	78317618	-0.152571	1	332178	1	6	H3K27AC_PP
IFI44	rs6424781	0.0229004	38724	rs116122762	78317618	-0.152571	1	332178	1	6	ABC_PP
IFI44	rs6424781	0.0229004	38724	rs1770313	78217746	-0.0887824	1	432050	1	6	H3K_PP
IFI44	rs6424781	0.0229004	38724	rs1770313	78217746	-0.0887824	1	432050	1	6	H3K27AC_PP
IFI44	rs6424781	0.0229004	38724	rs1770313	78217746	-0.0887824	1	432050	1	6	ABC_PP
IFI44	rs6424781	0.0229004	38724	rs4650382	78228512	0.0671188	1	421284	1	6	H3K_PP
IFI44	rs6424781	0.0229004	38724	rs4650382	78228512	0.0671188	1	421284	1	6	H3K27AC_PP
IFI44	rs6424781	0.0229004	38724	rs4650382	78228512	0.0671188	1	421284	1	6	ABC_PP
IFI44	rs6424781	0.0229004	38724	rs7514391	78657409	-0.305647	1.06984e-10	7613	1	6	H3K_PP
IFI44	rs6424781	0.0229004	38724	rs7514391	78657409	-0.305647	1.06984e-10	7613	1	6	H3K27AC_PP
IFI44	rs6424781	0.0229004	38724	rs7514391	78657409	-0.305647	1.06984e-10	7613	1	6	ABC_PP
IGSF8	rs12080243	0.000173992	278687	rs11265366	160266680	-0.0857808	1	167737	0.999976	6	H3K_PP
IGSF8	rs12080243	0.000173992	278687	rs11265366	160266680	-0.0857808	1	167737	1	6	H3K27AC_PP
IGSF8	rs12080243	0.000173992	278687	rs11265366	160266680	-0.0857808	1	167737	1	6	ABC_PP
IGSF8	rs12080243	0.000173992	278687	rs12402515	160370157	-0.129866	1	271214	0.999976	6	H3K_PP
IGSF8	rs12080243	0.000173992	278687	rs12402515	160370157	-0.129866	1	271214	1	6	H3K27AC_PP
IGSF8	rs12080243	0.000173992	278687	rs12402515	160370157	-0.129866	1	271214	1	6	ABC_PP
IGSF8	rs12080243	0.000173992	278687	rs12736781	160582565	0.0339705	1	483622	0.999976	6	H3K_PP
IGSF8	rs12080243	0.000173992	278687	rs12736781	160582565	0.0339705	1	483622	1	6	H3K27AC_PP
IGSF8	rs12080243	0.000173992	278687	rs12736781	160582565	0.0339705	1	483622	1	6	ABC_PP
IGSF8	rs12080243	0.000173992	278687	rs16842502	159684073	-0.192189	1	414870	0.999976	6	H3K_PP
IGSF8	rs12080243	0.000173992	278687	rs16842502	159684073	-0.192189	1	414870	1	6	H3K27AC_PP
IGSF8	rs12080243	0.000173992	278687	rs16842502	159684073	-0.192189	1	414870	1	6	ABC_PP
IGSF8	rs12080243	0.000173992	278687	rs59344180	159777703	-0.0532692	1	321240	0.999976	6	H3K_PP
IGSF8	rs12080243	0.000173992	278687	rs59344180	159777703	-0.0532692	1	321240	1	6	H3K27AC_PP
IGSF8	rs12080243	0.000173992	278687	rs59344180	159777703	-0.0532692	1	321240	1	6	ABC_PP
IGSF8	rs12080243	0.000173992	278687	rs6427499	159922127	-0.075898	1	176816	0.999976	6	H3K_PP
IGSF8	rs12080243	0.000173992	278687	rs6427499	159922127	-0.075898	1	176816	1	6	H3K27AC_PP
IGSF8	rs12080243	0.000173992	278687	rs6427499	159922127	-0.075898	1	176816	1	6	ABC_PP
INKA2	rs542153648	7.35343e-05	469184	rs10776737	111894676	-0.0026633	1	138852	1	6	H3K_PP
INKA2	rs542153648	7.35343e-05	469184	rs10776737	111894676	-0.0026633	1	138852	1	6	H3K27AC_PP
INKA2	rs542153648	7.35343e-05	469184	rs10776737	111894676	-0.0026633	1	138852	1	6	ABC_PP
INKA2	rs542153648	7.35343e-05	469184	rs12754872	111912316	0.0328994	1	156492	1	6	H3K_PP
INKA2	rs542153648	7.35343e-05	469184	rs12754872	111912316	0.0328994	1	156492	1	6	H3K27AC_PP
INKA2	rs542153648	7.35343e-05	469184	rs12754872	111912316	0.0328994	1	156492	1	6	ABC_PP
INKA2	rs542153648	7.35343e-05	469184	rs1324891	111696428	-0.000426707	1	59396	1	6	H3K_PP
INKA2	rs542153648	7.35343e-05	469184	rs1324891	111696428	-0.000426707	1	59396	1	6	H3K27AC_PP
INKA2	rs542153648	7.35343e-05	469184	rs1324891	111696428	-0.000426707	1	59396	1	6	ABC_PP
INKA2	rs542153648	7.35343e-05	469184	rs494357	111649461	0.0360984	1	106363	1	6	H3K_PP
INKA2	rs542153648	7.35343e-05	469184	rs494357	111649461	0.0360984	1	106363	1	6	H3K27AC_PP
INKA2	rs542153648	7.35343e-05	469184	rs494357	111649461	0.0360984	1	106363	1	6	ABC_PP
INKA2	rs542153648	7.35343e-05	469184	rs535979	111632057	-0.0408379	1	123767	1	6	H3K_PP
INKA2	rs542153648	7.35343e-05	469184	rs535979	111632057	-0.0408379	1	123767	1	6	H3K27AC_PP
INKA2	rs542153648	7.35343e-05	469184	rs535979	111632057	-0.0408379	1	123767	1	6	ABC_PP
INKA2	rs542153648	7.35343e-05	469184	rs571020	111658706	0.0408379	1	97118	1	6	H3K_PP
INKA2	rs542153648	7.35343e-05	469184	rs571020	111658706	0.0408379	1	97118	1	6	H3K27AC_PP
INKA2	rs542153648	7.35343e-05	469184	rs571020	111658706	0.0408379	1	97118	1	6	ABC_PP
INTS11	rs372656794	0.0161357	318550	rs12044597	1777362	-0.174816	1	452671	1	3	H3K_PP
INTS11	rs372656794	0.0161357	318550	rs12044597	1777362	-0.174816	1	452671	1	3	H3K27AC_PP
INTS11	rs372656794	0.0161357	318550	rs12044597	1777362	-0.174816	1	452671	1	3	ABC_PP
INTS11	rs372656794	0.0161357	318550	rs2272908	1790040	-0.171509	1	465349	1	3	H3K_PP
INTS11	rs372656794	0.0161357	318550	rs2272908	1790040	-0.171509	1	465349	1	3	H3K27AC_PP
INTS11	rs372656794	0.0161357	318550	rs2272908	1790040	-0.171509	1	465349	1	3	ABC_PP
INTS11	rs372656794	0.0161357	318550	rs34645159	1792927	-0.171509	1	468236	1	3	H3K_PP
INTS11	rs372656794	0.0161357	318550	rs34645159	1792927	-0.171509	1	468236	1	3	H3K27AC_PP
INTS11	rs372656794	0.0161357	318550	rs34645159	1792927	-0.171509	1	468236	1	3	ABC_PP
ITGB3BP	rs12728538	2.34679e-27	100267	rs217483	63552159	-0.636026	4.76057e-35	41562	1	5	H3K_PP
ITGB3BP	rs12728538	2.34679e-27	100267	rs217483	63552159	-0.636026	4.76057e-35	41562	1	5	H3K27AC_PP
ITGB3BP	rs12728538	2.34679e-27	100267	rs217483	63552159	-0.636026	4.76057e-35	41562	1	5	ABC_PP
ITGB3BP	rs12728538	2.34679e-27	100267	rs2749106	63591600	-0.596003	6.07508e-27	2121	1	5	H3K_PP
ITGB3BP	rs12728538	2.34679e-27	100267	rs2749106	63591600	-0.596003	6.07508e-27	2121	1	5	H3K27AC_PP
ITGB3BP	rs12728538	2.34679e-27	100267	rs2749106	63591600	-0.596003	6.07508e-27	2121	1	5	ABC_PP
ITGB3BP	rs12728538	2.34679e-27	100267	rs285347	63983433	-0.0947207	1	389712	1	5	H3K_PP
ITGB3BP	rs12728538	2.34679e-27	100267	rs285347	63983433	-0.0947207	1	389712	1	5	H3K27AC_PP
ITGB3BP	rs12728538	2.34679e-27	100267	rs285347	63983433	-0.0947207	1	389712	1	5	ABC_PP
ITGB3BP	rs12728538	2.34679e-27	100267	rs3004316	63435757	-0.678038	1.59428e-42	157964	1	5	H3K_PP
ITGB3BP	rs12728538	2.34679e-27	100267	rs3004316	63435757	-0.678038	1.59428e-42	157964	1	5	H3K27AC_PP
ITGB3BP	rs12728538	2.34679e-27	100267	rs3004316	63435757	-0.678038	1.59428e-42	157964	1	5	ABC_PP
ITGB3BP	rs12728538	2.34679e-27	100267	rs7550087	63492775	0.667616	4.53301e-44	100946	1	5	H3K_PP
ITGB3BP	rs12728538	2.34679e-27	100267	rs7550087	63492775	0.667616	4.53301e-44	100946	1	5	H3K27AC_PP
ITGB3BP	rs12728538	2.34679e-27	100267	rs7550087	63492775	0.667616	4.53301e-44	100946	1	5	ABC_PP
KCND3	rs12145374	0.000412619	51241	rs1613341	112486440	0.019129	1	497285	1	4	H3K_PP
KCND3	rs12145374	0.000412619	51241	rs1613341	112486440	0.019129	1	497285	1	4	H3K27AC_PP
KCND3	rs12145374	0.000412619	51241	rs1613341	112486440	0.019129	1	497285	1	4	ABC_PP
KCND3	rs12145374	0.000412619	51241	rs1777607	112486118	0.019129	1	496963	1	4	H3K_PP
KCND3	rs12145374	0.000412619	51241	rs1777607	112486118	0.019129	1	496963	1	4	H3K27AC_PP
KCND3	rs12145374	0.000412619	51241	rs1777607	112486118	0.019129	1	496963	1	4	ABC_PP
KCND3	rs12145374	0.000412619	51241	rs535979	111632057	0.0386848	1	357098	1	4	H3K_PP
KCND3	rs12145374	0.000412619	51241	rs535979	111632057	0.0386848	1	357098	1	4	H3K27AC_PP
KCND3	rs12145374	0.000412619	51241	rs535979	111632057	0.0386848	1	357098	1	4	ABC_PP
KCND3	rs12145374	0.000412619	51241	rs7412537	112484071	0.019129	1	494916	1	4	H3K_PP
KCND3	rs12145374	0.000412619	51241	rs7412537	112484071	0.019129	1	494916	1	4	H3K27AC_PP
KCND3	rs12145374	0.000412619	51241	rs7412537	112484071	0.019129	1	494916	1	4	ABC_PP
KIAA0319L	rs10157137	0.00422645	122329	rs12046482	35756323	-0.0929045	1	198373	1	3	H3K_PP
KIAA0319L	rs10157137	0.00422645	122329	rs12046482	35756323	-0.0929045	1	198373	1	3	H3K27AC_PP
KIAA0319L	rs10157137	0.00422645	122329	rs12046482	35756323	-0.0929045	1	198373	1	3	ABC_PP
KIAA0319L	rs10157137	0.00422645	122329	rs6425948	35571621	-0.0413679	1	13671	1	3	H3K_PP
KIAA0319L	rs10157137	0.00422645	122329	rs6425948	35571621	-0.0413679	1	13671	1	3	H3K27AC_PP
KIAA0319L	rs10157137	0.00422645	122329	rs6425948	35571621	-0.0413679	1	13671	1	3	ABC_PP
KIAA0319L	rs10157137	0.00422645	122329	rs960628	35696590	0.0700002	1	138640	1	3	H3K_PP
KIAA0319L	rs10157137	0.00422645	122329	rs960628	35696590	0.0700002	1	138640	1	3	H3K27AC_PP
KIAA0319L	rs10157137	0.00422645	122329	rs960628	35696590	0.0700002	1	138640	1	3	ABC_PP
KIF26B	rs6666644	0.000137211	499689	rs10924143	245273326	-0.0851316	1	118341	0.995476	5	H3K_PP
KIF26B	rs6666644	0.000137211	499689	rs10924143	245273326	-0.0851316	1	118341	0.995418	5	H3K27AC_PP
KIF26B	rs6666644	0.000137211	499689	rs10924143	245273326	-0.0851316	1	118341	0.995359	5	ABC_PP
KIF26B	rs6666644	0.000137211	499689	rs1813533	245275619	-0.0811375	1	120634	0.999214	5	H3K_PP
KIF26B	rs6666644	0.000137211	499689	rs1813533	245275619	-0.0811375	1	120634	0.999203	5	H3K27AC_PP
KIF26B	rs6666644	0.000137211	499689	rs1813533	245275619	-0.0811375	1	120634	0.999193	5	ABC_PP
KIF26B	rs6666644	0.000137211	499689	rs538165	245432697	-0.126328	1	277712	0.995476	5	H3K_PP
KIF26B	rs6666644	0.000137211	499689	rs538165	245432697	-0.126328	1	277712	0.995418	5	H3K27AC_PP
KIF26B	rs6666644	0.000137211	499689	rs538165	245432697	-0.126328	1	277712	0.995359	5	ABC_PP
KIF26B	rs6666644	0.000137211	499689	rs58351695	245333395	-0.0958737	1	178410	0.995476	5	H3K_PP
KIF26B	rs6666644	0.000137211	499689	rs58351695	245333395	-0.0958737	1	178410	0.995418	5	H3K27AC_PP
KIF26B	rs6666644	0.000137211	499689	rs58351695	245333395	-0.0958737	1	178410	0.995359	5	ABC_PP
KIF26B	rs6666644	0.000137211	499689	rs6677432	245415239	0.169093	1	260254	0.995476	5	H3K_PP
KIF26B	rs6666644	0.000137211	499689	rs6677432	245415239	0.169093	1	260254	0.995418	5	H3K27AC_PP
KIF26B	rs6666644	0.000137211	499689	rs6677432	245415239	0.169093	1	260254	0.995359	5	ABC_PP
L1TD1	rs870906	0.0353936	9668	rs2481703	62178446	-0.323564	1	16403	1	2	H3K_PP
L1TD1	rs870906	0.0353936	9668	rs2481703	62178446	-0.323564	1	16403	1	2	H3K27AC_PP
L1TD1	rs870906	0.0353936	9668	rs2481703	62178446	-0.323564	1	16403	1	2	ABC_PP
L1TD1	rs870906	0.0353936	9668	rs66958136	62210940	0.488394	1	16091	1	2	H3K_PP
L1TD1	rs870906	0.0353936	9668	rs66958136	62210940	0.488394	1	16091	1	2	H3K27AC_PP
L1TD1	rs870906	0.0353936	9668	rs66958136	62210940	0.488394	1	16091	1	2	ABC_PP
LAMC1-AS1	rs729819	0.000218967	1383	rs10797835	183103773	-0.252712	9.95153e-07	37509	1	6	H3K_PP
LAMC1-AS1	rs729819	0.000218967	1383	rs10797835	183103773	-0.252712	9.95153e-07	37509	1	6	H3K27AC_PP
LAMC1-AS1	rs729819	0.000218967	1383	rs10797835	183103773	-0.252712	9.95153e-07	37509	1	6	ABC_PP
LAMC1-AS1	rs729819	0.000218967	1383	rs2788056	183431755	-0.139393	1	290473	1	6	H3K_PP
LAMC1-AS1	rs729819	0.000218967	1383	rs2788056	183431755	-0.139393	1	290473	1	6	H3K27AC_PP
LAMC1-AS1	rs729819	0.000218967	1383	rs2788056	183431755	-0.139393	1	290473	1	6	ABC_PP
LAMC1-AS1	rs729819	0.000218967	1383	rs4652771	183054368	-0.257681	9.42703e-07	86914	1	6	H3K_PP
LAMC1-AS1	rs729819	0.000218967	1383	rs4652771	183054368	-0.257681	9.42703e-07	86914	1	6	H3K27AC_PP
LAMC1-AS1	rs729819	0.000218967	1383	rs4652771	183054368	-0.257681	9.42703e-07	86914	1	6	ABC_PP
LAMC1-AS1	rs729819	0.000218967	1383	rs516210	183335393	-0.156804	1	194111	1	6	H3K_PP
LAMC1-AS1	rs729819	0.000218967	1383	rs516210	183335393	-0.156804	1	194111	1	6	H3K27AC_PP
LAMC1-AS1	rs729819	0.000218967	1383	rs516210	183335393	-0.156804	1	194111	1	6	ABC_PP
LAMC1-AS1	rs729819	0.000218967	1383	rs595742	183341191	-0.158614	1	199909	1	6	H3K_PP
LAMC1-AS1	rs729819	0.000218967	1383	rs595742	183341191	-0.158614	1	199909	1	6	H3K27AC_PP
LAMC1-AS1	rs729819	0.000218967	1383	rs595742	183341191	-0.158614	1	199909	1	6	ABC_PP
LAMC1-AS1	rs729819	0.000218967	1383	rs7529886	183386529	-0.0558141	1	245247	1	6	H3K_PP
LAMC1-AS1	rs729819	0.000218967	1383	rs7529886	183386529	-0.0558141	1	245247	1	6	H3K27AC_PP
LAMC1-AS1	rs729819	0.000218967	1383	rs7529886	183386529	-0.0558141	1	245247	1	6	ABC_PP
LAMC2	rs10494560	0.0328223	17175	rs10752897	183101889	-0.12493	1	84349	1	4	H3K_PP
LAMC2	rs10494560	0.0328223	17175	rs10752897	183101889	-0.12493	1	84349	1	4	H3K27AC_PP
LAMC2	rs10494560	0.0328223	17175	rs2788047	183420325	0.144999	1	234087	1	4	H3K_PP
LAMC2	rs10494560	0.0328223	17175	rs2788047	183420325	0.144999	1	234087	1	4	H3K27AC_PP
LAMC2	rs10494560	0.0328223	17175	rs2788056	183431755	-0.143647	1	245517	1	4	H3K_PP
LAMC2	rs10494560	0.0328223	17175	rs2788056	183431755	-0.143647	1	245517	1	4	H3K27AC_PP
LAMC2	rs10494560	0.0328223	17175	rs2993476	183429098	-0.144999	1	242860	1	4	H3K_PP
LAMC2	rs10494560	0.0328223	17175	rs2993476	183429098	-0.144999	1	242860	1	4	H3K27AC_PP
LGALS8	rs34583860	0.000889232	226294	rs10924380	236151770	0.060567	1	366230	1	4	H3K_PP
LGALS8	rs34583860	0.000889232	226294	rs10924380	236151770	0.060567	1	366230	1	4	H3K27AC_PP
LGALS8	rs34583860	0.000889232	226294	rs10924380	236151770	0.060567	1	366230	1	4	ABC_PP
LGALS8	rs34583860	0.000889232	226294	rs12737976	236743364	0.399969	1	225364	0.999999	4	H3K_PP
LGALS8	rs34583860	0.000889232	226294	rs12737976	236743364	0.399969	1	225364	0.999999	4	H3K27AC_PP
LGALS8	rs34583860	0.000889232	226294	rs12737976	236743364	0.399969	1	225364	0.999999	4	ABC_PP
LGALS8	rs34583860	0.000889232	226294	rs1885018	236153275	0.0724308	1	364725	1	4	H3K_PP
LGALS8	rs34583860	0.000889232	226294	rs1885018	236153275	0.0724308	1	364725	1	4	H3K27AC_PP
LGALS8	rs34583860	0.000889232	226294	rs1885018	236153275	0.0724308	1	364725	1	4	ABC_PP
LGALS8	rs34583860	0.000889232	226294	rs2039744	236733319	0.0162071	1	215319	0.999999	4	H3K_PP
LGALS8	rs34583860	0.000889232	226294	rs2039744	236733319	0.0162071	1	215319	0.999999	4	H3K27AC_PP
LGALS8	rs34583860	0.000889232	226294	rs2039744	236733319	0.0162071	1	215319	0.999999	4	ABC_PP
LINC00115	rs13376597	0.0345426	353092	rs11466665	1208038	0.304757	1	380516	1	3	H3K_PP
LINC00115	rs13376597	0.0345426	353092	rs11466665	1208038	0.304757	1	380516	1	3	H3K27AC_PP
LINC00115	rs13376597	0.0345426	353092	rs11466665	1208038	0.304757	1	380516	1	3	ABC_PP
LINC00115	rs13376597	0.0345426	353092	rs1262896	1281878	0.147819	1	454356	1	3	H3K_PP
LINC00115	rs13376597	0.0345426	353092	rs1262896	1281878	0.147819	1	454356	1	3	H3K27AC_PP
LINC00115	rs13376597	0.0345426	353092	rs1262896	1281878	0.147819	1	454356	1	3	ABC_PP
LINC00115	rs13376597	0.0345426	353092	rs4970392	1025029	-0.00602405	1	197507	1	3	H3K_PP
LINC00115	rs13376597	0.0345426	353092	rs4970392	1025029	-0.00602405	1	197507	1	3	H3K27AC_PP
LINC00115	rs13376597	0.0345426	353092	rs4970392	1025029	-0.00602405	1	197507	1	3	ABC_PP
LINC00339	rs61778044	2.49389e-14	4580	rs10799718	21891407	-0.0910261	1	133151	1	5	H3K_PP
LINC00339	rs61778044	2.49389e-14	4580	rs10799718	21891407	-0.0910261	1	133151	1	5	H3K27AC_PP
LINC00339	rs61778044	2.49389e-14	4580	rs10799718	21891407	-0.0910261	1	133151	1	5	ABC_PP
LINC00339	rs61778044	2.49389e-14	4580	rs2807336	22223173	-0.0650132	1	198615	1	5	H3K_PP
LINC00339	rs61778044	2.49389e-14	4580	rs2807336	22223173	-0.0650132	1	198615	1	5	H3K27AC_PP
LINC00339	rs61778044	2.49389e-14	4580	rs2807336	22223173	-0.0650132	1	198615	1	5	ABC_PP
LINC00339	rs61778044	2.49389e-14	4580	rs4623666	22153819	0.137472	1	129261	1	5	H3K_PP
LINC00339	rs61778044	2.49389e-14	4580	rs4623666	22153819	0.137472	1	129261	1	5	H3K27AC_PP
LINC00339	rs61778044	2.49389e-14	4580	rs4623666	22153819	0.137472	1	129261	1	5	ABC_PP
LINC00339	rs61778044	2.49389e-14	4580	rs6426729	21953889	0.11199	1	70669	1	5	H3K_PP
LINC00339	rs61778044	2.49389e-14	4580	rs6426729	21953889	0.11199	1	70669	1	5	H3K27AC_PP
LINC00339	rs61778044	2.49389e-14	4580	rs6426729	21953889	0.11199	1	70669	1	5	ABC_PP
LINC00339	rs61778044	2.49389e-14	4580	rs7355161	21952787	0.11199	1	71771	1	5	H3K_PP
LINC00339	rs61778044	2.49389e-14	4580	rs7355161	21952787	0.11199	1	71771	1	5	H3K27AC_PP
LINC00339	rs61778044	2.49389e-14	4580	rs7355161	21952787	0.11199	1	71771	1	5	ABC_PP
LINC01128	rs3115850	0.00452743	629	rs2274262	1307327	-0.0208788	1	482189	1	3	H3K_PP
LINC01128	rs3115850	0.00452743	629	rs2274262	1307327	-0.0208788	1	482189	1	3	H3K27AC_PP
LINC01128	rs3115850	0.00452743	629	rs2274262	1307327	-0.0208788	1	482189	1	3	ABC_PP
LINC01128	rs3115850	0.00452743	629	rs2477782	1301656	0.026236	1	476518	1	3	H3K_PP
LINC01128	rs3115850	0.00452743	629	rs2477782	1301656	0.026236	1	476518	1	3	H3K27AC_PP
LINC01128	rs3115850	0.00452743	629	rs2477782	1301656	0.026236	1	476518	1	3	ABC_PP
LINC01128	rs3115850	0.00452743	629	rs3737720	1306420	-0.0171234	1	481282	1	3	H3K_PP
LINC01128	rs3115850	0.00452743	629	rs3737720	1306420	-0.0171234	1	481282	1	3	H3K27AC_PP
LINC01128	rs3115850	0.00452743	629	rs3737720	1306420	-0.0171234	1	481282	1	3	ABC_PP
LINC01138	rs200481284	5.05365e-08	67672	rs200481284	148451932	-0.55705	2.74735e-18	67672	0.999979	4	H3K_PP
LINC01138	rs200481284	5.05365e-08	67672	rs200481284	148451932	-0.55705	2.74735e-18	67672	1	4	H3K27AC_PP
LINC01138	rs200481284	5.05365e-08	67672	rs200481284	148451932	-0.55705	2.74735e-18	67672	1	4	ABC_PP
LINC01138	rs200481284	5.05365e-08	67672	rs2489088	148821001	-0.105297	1	301397	0.999979	4	H3K_PP
LINC01138	rs200481284	5.05365e-08	67672	rs2489088	148821001	-0.105297	1	301397	1	4	H3K27AC_PP
LINC01138	rs200481284	5.05365e-08	67672	rs2489088	148821001	-0.105297	1	301397	1	4	ABC_PP
LINC01138	rs200481284	5.05365e-08	67672	rs2799304	148836987	0.151157	1	317383	0.999979	4	H3K_PP
LINC01138	rs200481284	5.05365e-08	67672	rs2799304	148836987	0.151157	1	317383	1	4	H3K27AC_PP
LINC01138	rs200481284	5.05365e-08	67672	rs2799304	148836987	0.151157	1	317383	1	4	ABC_PP
LINC01138	rs200481284	5.05365e-08	67672	rs537995	148344146	0.207603	1	175458	1	4	H3K_PP
LINC01138	rs200481284	5.05365e-08	67672	rs537995	148344146	0.207603	1	175458	1	4	H3K27AC_PP
LINC01138	rs200481284	5.05365e-08	67672	rs537995	148344146	0.207603	1	175458	1	4	ABC_PP
LINC01352	rs1389750	8.68767e-15	37574	rs1442460	221114038	0.0625437	1	284783	1	4	H3K_PP
LINC01352	rs1389750	8.68767e-15	37574	rs1442460	221114038	0.0625437	1	284783	1	4	H3K27AC_PP
LINC01352	rs1389750	8.68767e-15	37574	rs1442460	221114038	0.0625437	1	284783	1	4	ABC_PP
LINC01352	rs1389750	8.68767e-15	37574	rs1596175	221127355	0.0190113	1	298100	1	4	H3K_PP
LINC01352	rs1389750	8.68767e-15	37574	rs1596175	221127355	0.0190113	1	298100	1	4	H3K27AC_PP
LINC01352	rs1389750	8.68767e-15	37574	rs1596175	221127355	0.0190113	1	298100	1	4	ABC_PP
LINC01352	rs1389750	8.68767e-15	37574	rs2992650	220974370	0.271747	1	145115	1	4	H3K_PP
LINC01352	rs1389750	8.68767e-15	37574	rs2992650	220974370	0.271747	1	145115	1	4	H3K27AC_PP
LINC01352	rs1389750	8.68767e-15	37574	rs2992650	220974370	0.271747	1	145115	1	4	ABC_PP
LINC01352	rs1389750	8.68767e-15	37574	rs6541174	221137914	-0.0109487	1	308659	1	4	H3K_PP
LINC01352	rs1389750	8.68767e-15	37574	rs6541174	221137914	-0.0109487	1	308659	1	4	H3K27AC_PP
LINC01352	rs1389750	8.68767e-15	37574	rs6541174	221137914	-0.0109487	1	308659	1	4	ABC_PP
LINC01358	rs12403335	0.00203889	263847	rs17535443	59180384	0.527842	6.7308e-06	246741	1	3	H3K_PP
LINC01358	rs12403335	0.00203889	263847	rs17535443	59180384	0.527842	6.7308e-06	246741	1	3	H3K27AC_PP
LINC01358	rs12403335	0.00203889	263847	rs17535443	59180384	0.527842	6.7308e-06	246741	1	3	ABC_PP
LINC01358	rs12403335	0.00203889	263847	rs6684353	59172947	0.475333	0.000111939	239304	1	3	H3K_PP
LINC01358	rs12403335	0.00203889	263847	rs6684353	59172947	0.475333	0.000111939	239304	1	3	H3K27AC_PP
LINC01358	rs12403335	0.00203889	263847	rs6684353	59172947	0.475333	0.000111939	239304	1	3	ABC_PP
LINC01358	rs12403335	0.00203889	263847	rs7534174	59195637	0.572792	2.2018e-10	261994	1	3	H3K_PP
LINC01358	rs12403335	0.00203889	263847	rs7534174	59195637	0.572792	2.2018e-10	261994	1	3	H3K27AC_PP
LINC01358	rs12403335	0.00203889	263847	rs7534174	59195637	0.572792	2.2018e-10	261994	1	3	ABC_PP
LINC01719	rs12086156	0.0106966	804	rs10910810	146035767	0.131118	1	16799	1	4	H3K_PP
LINC01719	rs12086156	0.0106966	804	rs10910810	146035767	0.131118	1	16799	1	4	H3K27AC_PP
LINC01719	rs12086156	0.0106966	804	rs10910810	146035767	0.131118	1	16799	1	4	ABC_PP
LINC01719	rs12086156	0.0106966	804	rs10910824	145872200	-0.146667	1	180366	1	4	H3K_PP
LINC01719	rs12086156	0.0106966	804	rs10910824	145872200	-0.146667	1	180366	1	4	H3K27AC_PP
LINC01719	rs12086156	0.0106966	804	rs10910824	145872200	-0.146667	1	180366	1	4	ABC_PP
LINC01719	rs12086156	0.0106966	804	rs2318298	145760198	-0.0893647	1	292368	1	4	H3K_PP
LINC01719	rs12086156	0.0106966	804	rs2318298	145760198	-0.0893647	1	292368	1	4	H3K27AC_PP
LINC01719	rs12086156	0.0106966	804	rs2318298	145760198	-0.0893647	1	292368	1	4	ABC_PP
LINC01719	rs12086156	0.0106966	804	rs6424375	146036251	0.131118	1	16315	1	4	H3K_PP
LINC01719	rs12086156	0.0106966	804	rs6424375	146036251	0.131118	1	16315	1	4	H3K27AC_PP
LINC01719	rs12086156	0.0106966	804	rs6424375	146036251	0.131118	1	16315	1	4	ABC_PP
LINC01725	rs200280640	2.90897e-08	1098	rs17577039	83738515	0.0441195	1	122508	1	1	H3K_PP
LINC01725	rs200280640	2.90897e-08	1098	rs17577039	83738515	0.0441195	1	122508	1	1	H3K27AC_PP
LINC01725	rs200280640	2.90897e-08	1098	rs17577039	83738515	0.0441195	1	122508	1	1	ABC_PP
LINC01770	rs372656794	0.00359469	208668	rs17162854	1762287	0.11527	1	327714	1	5	H3K_PP
LINC01770	rs372656794	0.00359469	208668	rs17162854	1762287	0.11527	1	327714	1	5	H3K27AC_PP
LINC01770	rs372656794	0.00359469	208668	rs17162854	1762287	0.11527	1	327714	1	5	ABC_PP
LINC01770	rs372656794	0.00359469	208668	rs2180311	1817295	0.133965	1	382722	1	5	H3K_PP
LINC01770	rs372656794	0.00359469	208668	rs2180311	1817295	0.133965	1	382722	1	5	H3K27AC_PP
LINC01770	rs372656794	0.00359469	208668	rs2180311	1817295	0.133965	1	382722	1	5	ABC_PP
LINC01770	rs372656794	0.00359469	208668	rs34380086	1351517	-0.228953	1	83056	1	5	H3K_PP
LINC01770	rs372656794	0.00359469	208668	rs34380086	1351517	-0.228953	1	83056	1	5	H3K27AC_PP
LINC01770	rs372656794	0.00359469	208668	rs34380086	1351517	-0.228953	1	83056	1	5	ABC_PP
LINC01770	rs372656794	0.00359469	208668	rs61422524	1836126	0.195205	1	401553	1	5	H3K_PP
LINC01770	rs372656794	0.00359469	208668	rs61422524	1836126	0.195205	1	401553	1	5	H3K27AC_PP
LINC01770	rs372656794	0.00359469	208668	rs61422524	1836126	0.195205	1	401553	1	5	ABC_PP
LINC01770	rs372656794	0.00359469	208668	rs6687065	1847030	0.133965	1	412457	1	5	H3K_PP
LINC01770	rs372656794	0.00359469	208668	rs6687065	1847030	0.133965	1	412457	1	5	H3K27AC_PP
LINC01770	rs372656794	0.00359469	208668	rs6687065	1847030	0.133965	1	412457	1	5	ABC_PP
LINC02785	rs10881495	0.0473151	28101	rs10881498	108092362	0.663192	4.59427e-10	52099	0.998438	3	H3K_PP
LINC02785	rs10881495	0.0473151	28101	rs10881498	108092362	0.663192	4.59427e-10	52099	0.998438	3	H3K27AC_PP
LINC02785	rs10881495	0.0473151	28101	rs10881498	108092362	0.663192	4.59427e-10	52099	0.998439	3	ABC_PP
LINC02785	rs10881495	0.0473151	28101	rs1619485	108065725	-0.668775	5.46265e-08	25462	0.999997	3	H3K_PP
LINC02785	rs10881495	0.0473151	28101	rs1619485	108065725	-0.668775	5.46265e-08	25462	0.999997	3	H3K27AC_PP
LINC02785	rs10881495	0.0473151	28101	rs1619485	108065725	-0.668775	5.46265e-08	25462	0.999997	3	ABC_PP
LINC02785	rs10881495	0.0473151	28101	rs2077259	108086929	0.684635	2.02421e-11	46666	0.998438	3	H3K_PP
LINC02785	rs10881495	0.0473151	28101	rs2077259	108086929	0.684635	2.02421e-11	46666	0.998438	3	H3K27AC_PP
LINC02785	rs10881495	0.0473151	28101	rs2077259	108086929	0.684635	2.02421e-11	46666	0.998439	3	ABC_PP
LINC02794	rs12405474	0.0286183	45518	rs1033000	47580124	0.00593658	1	470535	0.999936	3	H3K_PP
LINC02794	rs12405474	0.0286183	45518	rs1033000	47580124	0.00593658	1	470535	0.999936	3	H3K27AC_PP
LINC02794	rs12405474	0.0286183	45518	rs1033000	47580124	0.00593658	1	470535	0.999936	3	ABC_PP
LINC02794	rs12405474	0.0286183	45518	rs10493127	47648745	-0.158274	1	401914	1	3	H3K_PP
LINC02794	rs12405474	0.0286183	45518	rs10493127	47648745	-0.158274	1	401914	1	3	H3K27AC_PP
LINC02794	rs12405474	0.0286183	45518	rs10493127	47648745	-0.158274	1	401914	1	3	ABC_PP
LINC02794	rs12405474	0.0286183	45518	rs76188601	47650120	-0.179092	1	400539	1	3	H3K_PP
LINC02794	rs12405474	0.0286183	45518	rs76188601	47650120	-0.179092	1	400539	1	3	H3K27AC_PP
LINC02794	rs12405474	0.0286183	45518	rs76188601	47650120	-0.179092	1	400539	1	3	ABC_PP
LRRC47	rs72850808	7.17534e-12	154125	rs11810934	3446447	-0.145593	1	350051	1	6	H3K_PP
LRRC47	rs72850808	7.17534e-12	154125	rs11810934	3446447	-0.145593	1	350051	1	6	H3K27AC_PP
LRRC47	rs72850808	7.17534e-12	154125	rs11810934	3446447	-0.145593	1	350051	1	6	ABC_PP
LRRC47	rs72850808	7.17534e-12	154125	rs17822581	3398032	-0.104446	1	398466	1	6	H3K_PP
LRRC47	rs72850808	7.17534e-12	154125	rs17822581	3398032	-0.104446	1	398466	1	6	H3K27AC_PP
LRRC47	rs72850808	7.17534e-12	154125	rs17822581	3398032	-0.104446	1	398466	1	6	ABC_PP
LRRC47	rs72850808	7.17534e-12	154125	rs2493291	3412820	-0.0961621	1	383678	1	6	H3K_PP
LRRC47	rs72850808	7.17534e-12	154125	rs2493291	3412820	-0.0961621	1	383678	1	6	H3K27AC_PP
LRRC47	rs72850808	7.17534e-12	154125	rs2493291	3412820	-0.0961621	1	383678	1	6	ABC_PP
LRRC47	rs72850808	7.17534e-12	154125	rs2493296	3410468	-0.0985577	1	386030	1	6	H3K_PP
LRRC47	rs72850808	7.17534e-12	154125	rs2493296	3410468	-0.0985577	1	386030	1	6	H3K27AC_PP
LRRC47	rs72850808	7.17534e-12	154125	rs2493296	3410468	-0.0985577	1	386030	1	6	ABC_PP
LRRC47	rs72850808	7.17534e-12	154125	rs35864014	3392902	-0.104446	1	403596	1	6	H3K_PP
LRRC47	rs72850808	7.17534e-12	154125	rs35864014	3392902	-0.104446	1	403596	1	6	H3K27AC_PP
LRRC47	rs72850808	7.17534e-12	154125	rs35864014	3392902	-0.104446	1	403596	1	6	ABC_PP
LRRC47	rs72850808	7.17534e-12	154125	rs7551796	3401769	-0.106828	1	394729	1	6	H3K_PP
LRRC47	rs72850808	7.17534e-12	154125	rs7551796	3401769	-0.106828	1	394729	1	6	H3K27AC_PP
LRRC47	rs72850808	7.17534e-12	154125	rs7551796	3401769	-0.106828	1	394729	1	6	ABC_PP
LRRIQ3	rs2128935	3.80816e-12	90135	rs11210417	74115475	-0.68472	3.04925e-13	82712	1	4	H3K_PP
LRRIQ3	rs2128935	3.80816e-12	90135	rs11210417	74115475	-0.68472	3.04925e-13	82712	1	4	H3K27AC_PP
LRRIQ3	rs2128935	3.80816e-12	90135	rs11210417	74115475	-0.68472	3.04925e-13	82712	1	4	ABC_PP
LRRIQ3	rs2128935	3.80816e-12	90135	rs12746942	74104307	0.595137	3.15593e-06	93880	1	4	H3K_PP
LRRIQ3	rs2128935	3.80816e-12	90135	rs12746942	74104307	0.595137	3.15593e-06	93880	1	4	H3K27AC_PP
LRRIQ3	rs2128935	3.80816e-12	90135	rs12746942	74104307	0.595137	3.15593e-06	93880	1	4	ABC_PP
LRRIQ3	rs2128935	3.80816e-12	90135	rs4570371	74121894	0.589122	4.98384e-06	76293	1	4	H3K_PP
LRRIQ3	rs2128935	3.80816e-12	90135	rs4570371	74121894	0.589122	4.98384e-06	76293	1	4	H3K27AC_PP
LRRIQ3	rs2128935	3.80816e-12	90135	rs4570371	74121894	0.589122	4.98384e-06	76293	1	4	ABC_PP
LRRIQ3	rs2128935	3.80816e-12	90135	rs7550195	74096621	-0.686064	2.21692e-13	101566	1	4	H3K_PP
LRRIQ3	rs2128935	3.80816e-12	90135	rs7550195	74096621	-0.686064	2.21692e-13	101566	1	4	H3K27AC_PP
LRRIQ3	rs2128935	3.80816e-12	90135	rs7550195	74096621	-0.686064	2.21692e-13	101566	1	4	ABC_PP
MANEAL	rs139351453	0.000152799	275198	rs10890238	37979982	0.0164349	1	186180	1	5	H3K_PP
MANEAL	rs139351453	0.000152799	275198	rs10890238	37979982	0.0164349	1	186180	1	5	H3K27AC_PP
MANEAL	rs139351453	0.000152799	275198	rs10890238	37979982	0.0164349	1	186180	1	5	ABC_PP
MANEAL	rs139351453	0.000152799	275198	rs12138115	37986909	0.0309887	1	193107	1	5	H3K_PP
MANEAL	rs139351453	0.000152799	275198	rs12138115	37986909	0.0309887	1	193107	1	5	H3K27AC_PP
MANEAL	rs139351453	0.000152799	275198	rs12138115	37986909	0.0309887	1	193107	1	5	ABC_PP
MANEAL	rs139351453	0.000152799	275198	rs2127645	37942291	-0.00510364	1	148489	1	5	H3K_PP
MANEAL	rs139351453	0.000152799	275198	rs2127645	37942291	-0.00510364	1	148489	1	5	H3K27AC_PP
MANEAL	rs139351453	0.000152799	275198	rs2127645	37942291	-0.00510364	1	148489	1	5	ABC_PP
MANEAL	rs139351453	0.000152799	275198	rs28605027	37968414	0.321197	1	174612	1	5	H3K_PP
MANEAL	rs139351453	0.000152799	275198	rs28605027	37968414	0.321197	1	174612	1	5	H3K27AC_PP
MANEAL	rs139351453	0.000152799	275198	rs28605027	37968414	0.321197	1	174612	1	5	ABC_PP
MANEAL	rs139351453	0.000152799	275198	rs28673728	37943401	-0.0613942	1	149599	1	5	H3K_PP
MANEAL	rs139351453	0.000152799	275198	rs28673728	37943401	-0.0613942	1	149599	1	5	H3K27AC_PP
MANEAL	rs139351453	0.000152799	275198	rs28673728	37943401	-0.0613942	1	149599	1	5	ABC_PP
MAP7D1	rs117212057	0.0141948	253540	rs10752603	35695975	-0.0687032	1	459604	0.999984	5	H3K_PP
MAP7D1	rs117212057	0.0141948	253540	rs10752603	35695975	-0.0687032	1	459604	1	5	H3K27AC_PP
MAP7D1	rs117212057	0.0141948	253540	rs10752603	35695975	-0.0687032	1	459604	1	5	ABC_PP
MAP7D1	rs117212057	0.0141948	253540	rs11580984	35716538	-0.00944308	1	439041	0.999984	5	H3K_PP
MAP7D1	rs117212057	0.0141948	253540	rs11580984	35716538	-0.00944308	1	439041	1	5	H3K27AC_PP
MAP7D1	rs117212057	0.0141948	253540	rs11580984	35716538	-0.00944308	1	439041	1	5	ABC_PP
MAP7D1	rs117212057	0.0141948	253540	rs2231318	36137342	-0.0889654	1	18237	0.999984	5	H3K_PP
MAP7D1	rs117212057	0.0141948	253540	rs2231318	36137342	-0.0889654	1	18237	1	5	H3K27AC_PP
MAP7D1	rs117212057	0.0141948	253540	rs2231318	36137342	-0.0889654	1	18237	1	5	ABC_PP
MAP7D1	rs117212057	0.0141948	253540	rs641130	35785228	-0.0259287	1	370351	0.999984	5	H3K_PP
MAP7D1	rs117212057	0.0141948	253540	rs641130	35785228	-0.0259287	1	370351	1	5	H3K27AC_PP
MAP7D1	rs117212057	0.0141948	253540	rs641130	35785228	-0.0259287	1	370351	1	5	ABC_PP
MAP7D1	rs117212057	0.0141948	253540	rs867936	35657009	-0.116197	1	498570	0.999984	5	H3K_PP
MAP7D1	rs117212057	0.0141948	253540	rs867936	35657009	-0.116197	1	498570	1	5	H3K27AC_PP
MAP7D1	rs117212057	0.0141948	253540	rs867936	35657009	-0.116197	1	498570	1	5	ABC_PP
MAPKAPK2	rs200028198	0.000637354	45106	rs2075863	207062609	0.0138765	1	377665	1	4	H3K_PP
MAPKAPK2	rs200028198	0.000637354	45106	rs2075863	207062609	0.0138765	1	377665	1	4	H3K27AC_PP
MAPKAPK2	rs200028198	0.000637354	45106	rs2075863	207062609	0.0138765	1	377665	1	4	ABC_PP
MAPKAPK2	rs200028198	0.000637354	45106	rs2075864	207065830	-0.0147351	1	380886	1	4	H3K_PP
MAPKAPK2	rs200028198	0.000637354	45106	rs2075864	207065830	-0.0147351	1	380886	1	4	H3K27AC_PP
MAPKAPK2	rs200028198	0.000637354	45106	rs2075864	207065830	-0.0147351	1	380886	1	4	ABC_PP
MAPKAPK2	rs200028198	0.000637354	45106	rs6540740	206965124	0.0303908	1	280180	1	4	H3K_PP
MAPKAPK2	rs200028198	0.000637354	45106	rs6540740	206965124	0.0303908	1	280180	1	4	H3K27AC_PP
MAPKAPK2	rs200028198	0.000637354	45106	rs6540740	206965124	0.0303908	1	280180	1	4	ABC_PP
MAPKAPK2	rs200028198	0.000637354	45106	rs873140	207067239	-0.00275728	1	382295	1	4	H3K_PP
MAPKAPK2	rs200028198	0.000637354	45106	rs873140	207067239	-0.00275728	1	382295	1	4	H3K27AC_PP
MAPKAPK2	rs200028198	0.000637354	45106	rs873140	207067239	-0.00275728	1	382295	1	4	ABC_PP
MCOLN2	rs11161501	2.88895e-11	4648	rs10873677	84996263	0.584505	4.73521e-15	850	1	6	H3K_PP
MCOLN2	rs11161501	2.88895e-11	4648	rs10873677	84996263	0.584505	4.73521e-15	850	1	6	H3K27AC_PP
MCOLN2	rs11161501	2.88895e-11	4648	rs10873677	84996263	0.584505	4.73521e-15	850	1	6	ABC_PP
MCOLN2	rs11161501	2.88895e-11	4648	rs4907118	84989993	0.594201	6.9996e-16	7120	1	6	H3K_PP
MCOLN2	rs11161501	2.88895e-11	4648	rs4907118	84989993	0.594201	6.9996e-16	7120	1	6	H3K27AC_PP
MCOLN2	rs11161501	2.88895e-11	4648	rs4907118	84989993	0.594201	6.9996e-16	7120	1	6	ABC_PP
MCOLN2	rs11161501	2.88895e-11	4648	rs648660	84977836	-0.604857	7.06053e-17	19277	1	6	H3K_PP
MCOLN2	rs11161501	2.88895e-11	4648	rs648660	84977836	-0.604857	7.06053e-17	19277	1	6	H3K27AC_PP
MCOLN2	rs11161501	2.88895e-11	4648	rs648660	84977836	-0.604857	7.06053e-17	19277	1	6	ABC_PP
MCOLN2	rs11161501	2.88895e-11	4648	rs7519134	84997525	-0.673223	6.95515e-23	412	1	6	H3K_PP
MCOLN2	rs11161501	2.88895e-11	4648	rs7519134	84997525	-0.673223	6.95515e-23	412	1	6	H3K27AC_PP
MCOLN2	rs11161501	2.88895e-11	4648	rs7519134	84997525	-0.673223	6.95515e-23	412	1	6	ABC_PP
MCOLN2	rs11161501	2.88895e-11	4648	rs7534574	85082262	0.466658	1.79669e-06	85149	1	6	H3K_PP
MCOLN2	rs11161501	2.88895e-11	4648	rs7534574	85082262	0.466658	1.79669e-06	85149	1	6	H3K27AC_PP
MCOLN2	rs11161501	2.88895e-11	4648	rs7534574	85082262	0.466658	1.79669e-06	85149	1	6	ABC_PP
MCOLN2	rs11161501	2.88895e-11	4648	rs880412	84620567	-0.0564173	1	376546	1	6	H3K_PP
MCOLN2	rs11161501	2.88895e-11	4648	rs880412	84620567	-0.0564173	1	376546	1	6	H3K27AC_PP
MCOLN2	rs11161501	2.88895e-11	4648	rs880412	84620567	-0.0564173	1	376546	1	6	ABC_PP
MEAF6	rs12037076	0.0177928	151600	rs10890238	37979982	0.0115515	1	465208	1	4	H3K_PP
MEAF6	rs12037076	0.0177928	151600	rs10890238	37979982	0.0115515	1	465208	1	4	H3K27AC_PP
MEAF6	rs12037076	0.0177928	151600	rs10890238	37979982	0.0115515	1	465208	1	4	ABC_PP
MEAF6	rs12037076	0.0177928	151600	rs12138115	37986909	0.0366099	1	472135	1	4	H3K_PP
MEAF6	rs12037076	0.0177928	151600	rs12138115	37986909	0.0366099	1	472135	1	4	H3K27AC_PP
MEAF6	rs12037076	0.0177928	151600	rs12138115	37986909	0.0366099	1	472135	1	4	ABC_PP
MEAF6	rs12037076	0.0177928	151600	rs28428561	37968634	0.0154697	1	453860	1	4	H3K_PP
MEAF6	rs12037076	0.0177928	151600	rs28428561	37968634	0.0154697	1	453860	1	4	H3K27AC_PP
MEAF6	rs12037076	0.0177928	151600	rs28428561	37968634	0.0154697	1	453860	1	4	ABC_PP
MEAF6	rs12037076	0.0177928	151600	rs871524	37945773	-0.0489377	1	430999	1	4	H3K_PP
MEAF6	rs12037076	0.0177928	151600	rs871524	37945773	-0.0489377	1	430999	1	4	H3K27AC_PP
MEAF6	rs12037076	0.0177928	151600	rs871524	37945773	-0.0489377	1	430999	1	4	ABC_PP
MFAP2	rs2235933	0.00302061	5679	rs2235933	16974953	-0.532059	2.11029e-09	5679	1	2	H3K_PP
MFAP2	rs2235933	0.00302061	5679	rs2235933	16974953	-0.532059	2.11029e-09	5679	1	2	H3K27AC_PP
MFAP2	rs2235933	0.00302061	5679	rs2235933	16974953	-0.532059	2.11029e-09	5679	1	2	ABC_PP
MFAP2	rs2235933	0.00302061	5679	rs2284747	16980101	0.458428	3.19779e-06	531	1	2	H3K_PP
MFAP2	rs2235933	0.00302061	5679	rs2284747	16980101	0.458428	3.19779e-06	531	1	2	H3K27AC_PP
MFAP2	rs2235933	0.00302061	5679	rs2284747	16980101	0.458428	3.19779e-06	531	1	2	ABC_PP
MROH9	rs7531971	0.0367395	308111	rs16863716	170887067	0.221244	1	48404	1	5	H3K_PP
MROH9	rs7531971	0.0367395	308111	rs16863716	170887067	0.221244	1	48404	1	5	H3K27AC_PP
MROH9	rs7531971	0.0367395	308111	rs16863716	170887067	0.221244	1	48404	1	5	ABC_PP
MROH9	rs7531971	0.0367395	308111	rs4916415	171182734	0.384683	0.00202561	247263	1	5	H3K_PP
MROH9	rs7531971	0.0367395	308111	rs4916415	171182734	0.384683	0.00202561	247263	1	5	H3K27AC_PP
MROH9	rs7531971	0.0367395	308111	rs4916415	171182734	0.384683	0.00202561	247263	1	5	ABC_PP
MROH9	rs7531971	0.0367395	308111	rs7531971	171243582	0.392864	7.29478e-05	308111	1	5	H3K_PP
MROH9	rs7531971	0.0367395	308111	rs7531971	171243582	0.392864	7.29478e-05	308111	1	5	H3K27AC_PP
MROH9	rs7531971	0.0367395	308111	rs7531971	171243582	0.392864	7.29478e-05	308111	1	5	ABC_PP
MROH9	rs7531971	0.0367395	308111	rs926442	170876041	0.208987	1	59430	1	5	H3K_PP
MROH9	rs7531971	0.0367395	308111	rs926442	170876041	0.208987	1	59430	1	5	H3K27AC_PP
MROH9	rs7531971	0.0367395	308111	rs926442	170876041	0.208987	1	59430	1	5	ABC_PP
MROH9	rs7531971	0.0367395	308111	rs983214	170861386	0.184959	1	74085	1	5	H3K_PP
MROH9	rs7531971	0.0367395	308111	rs983214	170861386	0.184959	1	74085	1	5	H3K27AC_PP
MROH9	rs7531971	0.0367395	308111	rs983214	170861386	0.184959	1	74085	1	5	ABC_PP
MRPS21	rs2147324	9.57011e-09	10543	rs11204678	150602283	-0.000997556	1	308563	1	5	H3K_PP
MRPS21	rs2147324	9.57011e-09	10543	rs11204678	150602283	-0.000997556	1	308563	1	5	H3K27AC_PP
MRPS21	rs2147324	9.57011e-09	10543	rs11204678	150602283	-0.000997556	1	308563	1	5	ABC_PP
MRPS21	rs2147324	9.57011e-09	10543	rs11585169	150599561	-0.0124212	1	305841	1	5	H3K_PP
MRPS21	rs2147324	9.57011e-09	10543	rs11585169	150599561	-0.0124212	1	305841	1	5	H3K27AC_PP
MRPS21	rs2147324	9.57011e-09	10543	rs11585169	150599561	-0.0124212	1	305841	1	5	ABC_PP
MRPS21	rs2147324	9.57011e-09	10543	rs2065900	150679726	-0.0351482	1	386006	1	5	H3K_PP
MRPS21	rs2147324	9.57011e-09	10543	rs2065900	150679726	-0.0351482	1	386006	1	5	H3K27AC_PP
MRPS21	rs2147324	9.57011e-09	10543	rs2065900	150679726	-0.0351482	1	386006	1	5	ABC_PP
MRPS21	rs2147324	9.57011e-09	10543	rs3818978	150293918	-0.20509	2.24216e-07	198	1	5	H3K_PP
MRPS21	rs2147324	9.57011e-09	10543	rs3818978	150293918	-0.20509	2.24216e-07	198	1	5	H3K27AC_PP
MRPS21	rs2147324	9.57011e-09	10543	rs3818978	150293918	-0.20509	2.24216e-07	198	1	5	ABC_PP
MRPS21	rs2147324	9.57011e-09	10543	rs698917	150347408	0.208055	1.96801e-07	53688	1	5	H3K_PP
MRPS21	rs2147324	9.57011e-09	10543	rs698917	150347408	0.208055	1.96801e-07	53688	1	5	H3K27AC_PP
MRPS21	rs2147324	9.57011e-09	10543	rs698917	150347408	0.208055	1.96801e-07	53688	1	5	ABC_PP
MRTO4	rs10917275	0.0106689	2264	rs10917452	19444474	-0.0613355	1	192669	1	4	H3K_PP
MRTO4	rs10917275	0.0106689	2264	rs10917452	19444474	-0.0613355	1	192669	1	4	H3K27AC_PP
MRTO4	rs10917275	0.0106689	2264	rs10917452	19444474	-0.0613355	1	192669	1	4	ABC_PP
MRTO4	rs10917275	0.0106689	2264	rs12057332	18811553	0.078772	1	440252	0.996435	4	H3K_PP
MRTO4	rs10917275	0.0106689	2264	rs12057332	18811553	0.078772	1	440252	0.996435	4	H3K27AC_PP
MRTO4	rs10917275	0.0106689	2264	rs12057332	18811553	0.078772	1	440252	0.996435	4	ABC_PP
MRTO4	rs10917275	0.0106689	2264	rs4912001	19444962	-0.0613355	1	193157	1	4	H3K_PP
MRTO4	rs10917275	0.0106689	2264	rs4912001	19444962	-0.0613355	1	193157	1	4	H3K27AC_PP
MRTO4	rs10917275	0.0106689	2264	rs4912001	19444962	-0.0613355	1	193157	1	4	ABC_PP
MRTO4	rs10917275	0.0106689	2264	rs4912059	19260670	-0.140778	1	8865	0.996435	4	H3K_PP
MRTO4	rs10917275	0.0106689	2264	rs4912059	19260670	-0.140778	1	8865	0.996435	4	H3K27AC_PP
MRTO4	rs10917275	0.0106689	2264	rs4912059	19260670	-0.140778	1	8865	0.996435	4	ABC_PP
MSH4	rs1146607	3.32592e-05	21799	rs1144336	75811736	0.363803	2.94972e-05	14854	1	5	H3K_PP
MSH4	rs1146607	3.32592e-05	21799	rs1144336	75811736	0.363803	2.94972e-05	14854	1	5	H3K27AC_PP
MSH4	rs1146607	3.32592e-05	21799	rs1144336	75811736	0.363803	2.94972e-05	14854	1	5	ABC_PP
MSH4	rs1146607	3.32592e-05	21799	rs1146580	75744250	0.330894	0.00017787	52632	1	5	H3K_PP
MSH4	rs1146607	3.32592e-05	21799	rs1146580	75744250	0.330894	0.00017787	52632	1	5	H3K27AC_PP
MSH4	rs1146607	3.32592e-05	21799	rs1146580	75744250	0.330894	0.00017787	52632	1	5	ABC_PP
MSH4	rs1146607	3.32592e-05	21799	rs2881786	75868721	-0.382506	6.96868e-06	71839	1	5	H3K_PP
MSH4	rs1146607	3.32592e-05	21799	rs2881786	75868721	-0.382506	6.96868e-06	71839	1	5	H3K27AC_PP
MSH4	rs1146607	3.32592e-05	21799	rs2881786	75868721	-0.382506	6.96868e-06	71839	1	5	ABC_PP
MSH4	rs1146607	3.32592e-05	21799	rs4949677	75800977	0.385707	8.81851e-06	4095	1	5	H3K_PP
MSH4	rs1146607	3.32592e-05	21799	rs4949677	75800977	0.385707	8.81851e-06	4095	1	5	H3K27AC_PP
MSH4	rs1146607	3.32592e-05	21799	rs4949677	75800977	0.385707	8.81851e-06	4095	1	5	ABC_PP
MSH4	rs1146607	3.32592e-05	21799	rs5745451	75879171	-0.287946	0.0530629	82289	1	5	H3K_PP
MSH4	rs1146607	3.32592e-05	21799	rs5745451	75879171	-0.287946	0.0530629	82289	1	5	H3K27AC_PP
MSH4	rs1146607	3.32592e-05	21799	rs5745451	75879171	-0.287946	0.0530629	82289	1	5	ABC_PP
MTF1	rs139351453	0.00372101	340988	rs17465420	37932916	-0.0397201	1	73324	1	3	H3K_PP
MTF1	rs139351453	0.00372101	340988	rs17465420	37932916	-0.0397201	1	73324	1	3	H3K27AC_PP
MTF1	rs139351453	0.00372101	340988	rs17465420	37932916	-0.0397201	1	73324	1	3	ABC_PP
MTF1	rs139351453	0.00372101	340988	rs28493395	37934886	-0.0397201	1	75294	1	3	H3K_PP
MTF1	rs139351453	0.00372101	340988	rs28493395	37934886	-0.0397201	1	75294	1	3	H3K27AC_PP
MTF1	rs139351453	0.00372101	340988	rs28493395	37934886	-0.0397201	1	75294	1	3	ABC_PP
MTF1	rs139351453	0.00372101	340988	rs61776719	37995647	-0.0370164	1	136055	1	3	H3K_PP
MTF1	rs139351453	0.00372101	340988	rs61776719	37995647	-0.0370164	1	136055	1	3	H3K27AC_PP
MTF1	rs139351453	0.00372101	340988	rs61776719	37995647	-0.0370164	1	136055	1	3	ABC_PP
MUL1	rs12566155	0.00015481	62916	rs12407778	20610235	-0.154016	1	102084	1	4	H3K_PP
MUL1	rs12566155	0.00015481	62916	rs12407778	20610235	-0.154016	1	102084	1	4	H3K27AC_PP
MUL1	rs12566155	0.00015481	62916	rs12407778	20610235	-0.154016	1	102084	1	4	ABC_PP
MUL1	rs12566155	0.00015481	62916	rs12729605	20462149	0.227085	1	46002	1	4	H3K_PP
MUL1	rs12566155	0.00015481	62916	rs12729605	20462149	0.227085	1	46002	1	4	H3K27AC_PP
MUL1	rs12566155	0.00015481	62916	rs12729605	20462149	0.227085	1	46002	1	4	ABC_PP
MUL1	rs12566155	0.00015481	62916	rs12729829	20456257	0.227085	1	51894	1	4	H3K_PP
MUL1	rs12566155	0.00015481	62916	rs12729829	20456257	0.227085	1	51894	1	4	H3K27AC_PP
MUL1	rs12566155	0.00015481	62916	rs12729829	20456257	0.227085	1	51894	1	4	ABC_PP
MUL1	rs12566155	0.00015481	62916	rs12744385	20456969	0.211235	1	51182	1	4	H3K_PP
MUL1	rs12566155	0.00015481	62916	rs12744385	20456969	0.211235	1	51182	1	4	H3K27AC_PP
MUL1	rs12566155	0.00015481	62916	rs12744385	20456969	0.211235	1	51182	1	4	ABC_PP
NBPF1	rs11583018	3.12376e-06	21559	rs12057222	16182039	-0.0260945	1	431523	1	3	H3K_PP
NBPF1	rs11583018	3.12376e-06	21559	rs12057222	16182039	-0.0260945	1	431523	1	3	H3K27AC_PP
NBPF1	rs11583018	3.12376e-06	21559	rs12057222	16182039	-0.0260945	1	431523	1	3	ABC_PP
NBPF1	rs11583018	3.12376e-06	21559	rs4336844	16180770	-0.023102	1	432792	1	3	H3K_PP
NBPF1	rs11583018	3.12376e-06	21559	rs4336844	16180770	-0.023102	1	432792	1	3	H3K27AC_PP
NBPF1	rs11583018	3.12376e-06	21559	rs4336844	16180770	-0.023102	1	432792	1	3	ABC_PP
NBPF1	rs11583018	3.12376e-06	21559	rs6677710	16181123	-0.0260945	1	432439	1	3	H3K_PP
NBPF1	rs11583018	3.12376e-06	21559	rs6677710	16181123	-0.0260945	1	432439	1	3	H3K27AC_PP
NBPF1	rs11583018	3.12376e-06	21559	rs6677710	16181123	-0.0260945	1	432439	1	3	ABC_PP
NBPF11	rs587622329	0.00406121	29752	rs61810034	148263122	-0.469073	8.18643e-06	110800	0.96384	2	H3K_PP
NBPF11	rs587622329	0.00406121	29752	rs61810034	148263122	-0.469073	8.18643e-06	110800	0.963851	2	H3K27AC_PP
NBPF11	rs587622329	0.00406121	29752	rs61810034	148263122	-0.469073	8.18643e-06	110800	0.96388	2	ABC_PP
NBPF11	rs587622329	0.00406121	29752	rs74857964	148051860	0.323304	0.0536654	100462	0.956121	2	H3K_PP
NBPF11	rs587622329	0.00406121	29752	rs74857964	148051860	0.323304	0.0536654	100462	0.956176	2	H3K27AC_PP
NBPF11	rs587622329	0.00406121	29752	rs74857964	148051860	0.323304	0.0536654	100462	0.956336	2	ABC_PP
NBPF3	rs12047493	2.35851e-27	1570	rs10916990	21436639	-1.13436	3.48763e-47	3489	1	3	H3K_PP
NBPF3	rs12047493	2.35851e-27	1570	rs10916990	21436639	-1.13436	3.48763e-47	3489	1	3	H3K27AC_PP
NBPF3	rs12047493	2.35851e-27	1570	rs10916990	21436639	-1.13436	3.48763e-47	3489	1	3	ABC_PP
NBPF3	rs12047493	2.35851e-27	1570	rs12734589	21433634	-1.12279	1.45458e-45	6494	1	3	H3K_PP
NBPF3	rs12047493	2.35851e-27	1570	rs12734589	21433634	-1.12279	1.45458e-45	6494	1	3	H3K27AC_PP
NBPF3	rs12047493	2.35851e-27	1570	rs12734589	21433634	-1.12279	1.45458e-45	6494	1	3	ABC_PP
NBPF3	rs12047493	2.35851e-27	1570	rs1976403	21439960	1.05804	7.31844e-36	168	1	3	H3K_PP
NBPF3	rs12047493	2.35851e-27	1570	rs1976403	21439960	1.05804	7.31844e-36	168	1	3	H3K27AC_PP
NBPF3	rs12047493	2.35851e-27	1570	rs1976403	21439960	1.05804	7.31844e-36	168	1	3	ABC_PP
NCDN	rs10157137	0.00245803	121852	rs11264188	35690966	0.00683229	1	133493	0.999997	4	H3K_PP
NCDN	rs10157137	0.00245803	121852	rs11264188	35690966	0.00683229	1	133493	0.999997	4	H3K27AC_PP
NCDN	rs10157137	0.00245803	121852	rs11264188	35690966	0.00683229	1	133493	0.999997	4	ABC_PP
NCDN	rs10157137	0.00245803	121852	rs11580984	35716538	0.00223996	1	159065	0.999997	4	H3K_PP
NCDN	rs10157137	0.00245803	121852	rs11580984	35716538	0.00223996	1	159065	0.999997	4	H3K27AC_PP
NCDN	rs10157137	0.00245803	121852	rs11580984	35716538	0.00223996	1	159065	0.999997	4	ABC_PP
NCDN	rs10157137	0.00245803	121852	rs67906703	35712989	0.00338197	1	155516	0.999997	4	H3K_PP
NCDN	rs10157137	0.00245803	121852	rs67906703	35712989	0.00338197	1	155516	0.999997	4	H3K27AC_PP
NCDN	rs10157137	0.00245803	121852	rs67906703	35712989	0.00338197	1	155516	0.999997	4	ABC_PP
NCDN	rs10157137	0.00245803	121852	rs756159	35699076	0.0180198	1	141603	0.999997	4	H3K_PP
NCDN	rs10157137	0.00245803	121852	rs756159	35699076	0.0180198	1	141603	0.999997	4	H3K27AC_PP
NCDN	rs10157137	0.00245803	121852	rs756159	35699076	0.0180198	1	141603	0.999997	4	ABC_PP
NDUFS2	rs7530938	0.00461927	321631	rs10908828	161246363	-0.032498	1	49259	0.998468	2	H3K_PP
NDUFS2	rs7530938	0.00461927	321631	rs10908828	161246363	-0.032498	1	49259	0.998496	2	H3K27AC_PP
NDUFS2	rs7530938	0.00461927	321631	rs10908828	161246363	-0.032498	1	49259	0.998538	2	ABC_PP
NDUFS2	rs7530938	0.00461927	321631	rs1411614	161088119	0.00764321	1	108985	1	2	H3K_PP
NDUFS2	rs7530938	0.00461927	321631	rs1411614	161088119	0.00764321	1	108985	1	2	H3K27AC_PP
NDUFS2	rs7530938	0.00461927	321631	rs1411614	161088119	0.00764321	1	108985	1	2	ABC_PP
NFIA	rs12066006	0.0479826	471355	rs11587835	61352709	-0.110721	1	487450	1	4	H3K_PP
NFIA	rs12066006	0.0479826	471355	rs11587835	61352709	-0.110721	1	487450	1	4	H3K27AC_PP
NFIA	rs12066006	0.0479826	471355	rs11587835	61352709	-0.110721	1	487450	1	4	ABC_PP
NFIA	rs12066006	0.0479826	471355	rs2363875	61311083	-0.0941712	1	445824	1	4	H3K_PP
NFIA	rs12066006	0.0479826	471355	rs2363875	61311083	-0.0941712	1	445824	1	4	H3K27AC_PP
NFIA	rs12066006	0.0479826	471355	rs2363875	61311083	-0.0941712	1	445824	1	4	ABC_PP
NFIA	rs12066006	0.0479826	471355	rs2363876	61311070	-0.0941712	1	445811	1	4	H3K_PP
NFIA	rs12066006	0.0479826	471355	rs2363876	61311070	-0.0941712	1	445811	1	4	H3K27AC_PP
NFIA	rs12066006	0.0479826	471355	rs2363876	61311070	-0.0941712	1	445811	1	4	ABC_PP
NFIA	rs12066006	0.0479826	471355	rs964091	61102267	0.0408279	1	237008	1	4	H3K_PP
NFIA	rs12066006	0.0479826	471355	rs964091	61102267	0.0408279	1	237008	1	4	H3K27AC_PP
NFIA	rs12066006	0.0479826	471355	rs964091	61102267	0.0408279	1	237008	1	4	ABC_PP
NIBAN1	rs4131995	2.59088e-12	301557	rs10911606	184547928	-0.0136713	1	426580	1	5	H3K_PP
NIBAN1	rs4131995	2.59088e-12	301557	rs10911606	184547928	-0.0136713	1	426580	1	5	H3K27AC_PP
NIBAN1	rs4131995	2.59088e-12	301557	rs10911606	184547928	-0.0136713	1	426580	1	5	ABC_PP
NIBAN1	rs4131995	2.59088e-12	301557	rs10911618	184600495	0.0175312	1	374013	1	5	H3K_PP
NIBAN1	rs4131995	2.59088e-12	301557	rs10911618	184600495	0.0175312	1	374013	1	5	H3K27AC_PP
NIBAN1	rs4131995	2.59088e-12	301557	rs10911618	184600495	0.0175312	1	374013	1	5	ABC_PP
NIBAN1	rs4131995	2.59088e-12	301557	rs1339564	184534896	-0.0918858	1	439612	1	5	H3K_PP
NIBAN1	rs4131995	2.59088e-12	301557	rs1339564	184534896	-0.0918858	1	439612	1	5	H3K27AC_PP
NIBAN1	rs4131995	2.59088e-12	301557	rs1339564	184534896	-0.0918858	1	439612	1	5	ABC_PP
NIBAN1	rs4131995	2.59088e-12	301557	rs4650667	184537802	-0.0918858	1	436706	1	5	H3K_PP
NIBAN1	rs4131995	2.59088e-12	301557	rs4650667	184537802	-0.0918858	1	436706	1	5	H3K27AC_PP
NIBAN1	rs4131995	2.59088e-12	301557	rs4650667	184537802	-0.0918858	1	436706	1	5	ABC_PP
NIBAN1	rs4131995	2.59088e-12	301557	rs6424980	185403872	0.109631	1	429364	1	5	H3K_PP
NIBAN1	rs4131995	2.59088e-12	301557	rs6424980	185403872	0.109631	1	429364	1	5	H3K27AC_PP
NIBAN1	rs4131995	2.59088e-12	301557	rs6424980	185403872	0.109631	1	429364	1	5	ABC_PP
NIT1	rs532171421	0.00798448	2615	rs12049499	161272325	0.0261609	1	154239	0.97689	6	H3K_PP
NIT1	rs532171421	0.00798448	2615	rs12049499	161272325	0.0261609	1	154239	0.999719	6	H3K27AC_PP
NIT1	rs532171421	0.00798448	2615	rs138669381	161252561	-0.0502447	1	134475	0.97689	6	H3K_PP
NIT1	rs532171421	0.00798448	2615	rs138669381	161252561	-0.0502447	1	134475	0.999719	6	H3K27AC_PP
NIT1	rs532171421	0.00798448	2615	rs28559311	161244797	-0.0501362	1	126711	0.999991	5	ABC_PP
NIT1	rs532171421	0.00798448	2615	rs35434391	161079719	0.048104	1	38367	0.97689	6	H3K_PP
NIT1	rs532171421	0.00798448	2615	rs35434391	161079719	0.048104	1	38367	0.999719	6	H3K27AC_PP
NIT1	rs532171421	0.00798448	2615	rs3813627	161225358	-0.0291591	1	107272	0.97689	6	H3K_PP
NIT1	rs532171421	0.00798448	2615	rs3813627	161225358	-0.0291591	1	107272	0.999719	6	H3K27AC_PP
NIT1	rs532171421	0.00798448	2615	rs4078110	161259010	-0.0406892	1	140924	0.999991	5	ABC_PP
NIT1	rs532171421	0.00798448	2615	rs4255401	161283867	0.0155622	1	165781	0.999991	5	ABC_PP
NIT1	rs532171421	0.00798448	2615	rs4657003	161274783	0.0162207	1	156697	0.999991	5	ABC_PP
NIT1	rs532171421	0.00798448	2615	rs6427553	160886023	0.0440981	1	232063	0.97689	6	H3K_PP
NIT1	rs532171421	0.00798448	2615	rs6427553	160886023	0.0440981	1	232063	0.999719	6	H3K27AC_PP
NIT1	rs532171421	0.00798448	2615	rs72710704	160733309	-0.136914	1	384777	0.97689	6	H3K_PP
NIT1	rs532171421	0.00798448	2615	rs72710704	160733309	-0.136914	1	384777	0.999719	6	H3K27AC_PP
NIT1	rs532171421	0.00798448	2615	rs79769623	161239374	-0.0423883	1	121288	0.999991	5	ABC_PP
NOTCH2	rs4021006	0.0009553	31387	rs2764886	119699148	0.0176684	1	401631	1	3	H3K_PP
NOTCH2	rs4021006	0.0009553	31387	rs2764886	119699148	0.0176684	1	401631	1	3	H3K27AC_PP
NOTCH2	rs4021006	0.0009553	31387	rs2764886	119699148	0.0176684	1	401631	1	3	ABC_PP
NOTCH2	rs4021006	0.0009553	31387	rs3795662	119622512	-0.0328873	1	478267	1	3	H3K_PP
NOTCH2	rs4021006	0.0009553	31387	rs3795662	119622512	-0.0328873	1	478267	1	3	H3K27AC_PP
NOTCH2	rs4021006	0.0009553	31387	rs3795662	119622512	-0.0328873	1	478267	1	3	ABC_PP
NOTCH2	rs4021006	0.0009553	31387	rs660073	119702550	0.0176995	1	398229	1	3	H3K_PP
NOTCH2	rs4021006	0.0009553	31387	rs660073	119702550	0.0176995	1	398229	1	3	H3K27AC_PP
NOTCH2	rs4021006	0.0009553	31387	rs660073	119702550	0.0176995	1	398229	1	3	ABC_PP
NOTCH2NLA	rs2596039	0.00219822	54565	rs16827081	146036954	0.464995	1	192072	1	4	H3K_PP
NOTCH2NLA	rs2596039	0.00219822	54565	rs16827081	146036954	0.464995	1	192072	1	4	H3K27AC_PP
NOTCH2NLA	rs2596039	0.00219822	54565	rs16827081	146036954	0.464995	1	192072	1	4	ABC_PP
NOTCH2NLA	rs2596039	0.00219822	54565	rs2791751	146049690	-0.543375	0.00647219	179336	1	4	H3K_PP
NOTCH2NLA	rs2596039	0.00219822	54565	rs2791751	146049690	-0.543375	0.00647219	179336	1	4	H3K27AC_PP
NOTCH2NLA	rs2596039	0.00219822	54565	rs2791751	146049690	-0.543375	0.00647219	179336	1	4	ABC_PP
NOTCH2NLA	rs2596039	0.00219822	54565	rs2985422	146051831	-0.516136	0.0162029	177195	1	4	H3K_PP
NOTCH2NLA	rs2596039	0.00219822	54565	rs2985422	146051831	-0.516136	0.0162029	177195	1	4	H3K27AC_PP
NOTCH2NLA	rs2596039	0.00219822	54565	rs2985422	146051831	-0.516136	0.0162029	177195	1	4	ABC_PP
NOTCH2NLA	rs2596039	0.00219822	54565	rs4471211	145917528	-0.408727	0.106828	311498	1	4	H3K_PP
NOTCH2NLA	rs2596039	0.00219822	54565	rs4471211	145917528	-0.408727	0.106828	311498	1	4	H3K27AC_PP
NOTCH2NLA	rs2596039	0.00219822	54565	rs4471211	145917528	-0.408727	0.106828	311498	1	4	ABC_PP
OMA1	rs10458559	1.31311e-20	3776	rs11581395	58517115	-0.530528	3.1918e-20	29687	1	4	H3K_PP
OMA1	rs10458559	1.31311e-20	3776	rs11581395	58517115	-0.530528	3.1918e-20	29687	1	4	H3K27AC_PP
OMA1	rs10458559	1.31311e-20	3776	rs11581395	58517115	-0.530528	3.1918e-20	29687	1	4	ABC_PP
OMA1	rs10458559	1.31311e-20	3776	rs12030713	58521298	0.533542	9.75309e-22	25504	1	4	H3K_PP
OMA1	rs10458559	1.31311e-20	3776	rs12030713	58521298	0.533542	9.75309e-22	25504	1	4	H3K27AC_PP
OMA1	rs10458559	1.31311e-20	3776	rs12030713	58521298	0.533542	9.75309e-22	25504	1	4	ABC_PP
OMA1	rs10458559	1.31311e-20	3776	rs147589561	58518354	0.468953	2.52976e-17	28448	1	4	H3K_PP
OMA1	rs10458559	1.31311e-20	3776	rs147589561	58518354	0.468953	2.52976e-17	28448	1	4	H3K27AC_PP
OMA1	rs10458559	1.31311e-20	3776	rs147589561	58518354	0.468953	2.52976e-17	28448	1	4	ABC_PP
OMA1	rs10458559	1.31311e-20	3776	rs17117742	58543427	-0.477987	5.96339e-10	3375	1	4	H3K_PP
OMA1	rs10458559	1.31311e-20	3776	rs17117742	58543427	-0.477987	5.96339e-10	3375	1	4	H3K27AC_PP
OMA1	rs10458559	1.31311e-20	3776	rs17117742	58543427	-0.477987	5.96339e-10	3375	1	4	ABC_PP
OVGP1	rs1264900	0.0181544	20450	rs11102274	111435541	-0.280962	0.0319692	7806	1	4	H3K_PP
OVGP1	rs1264900	0.0181544	20450	rs11102274	111435541	-0.280962	0.0319692	7806	1	4	H3K27AC_PP
OVGP1	rs1264900	0.0181544	20450	rs11102274	111435541	-0.280962	0.0319692	7806	1	4	ABC_PP
OVGP1	rs1264900	0.0181544	20450	rs2247378	111605145	-0.101822	1	177410	1	4	H3K_PP
OVGP1	rs1264900	0.0181544	20450	rs2247378	111605145	-0.101822	1	177410	1	4	H3K27AC_PP
OVGP1	rs1264900	0.0181544	20450	rs2247378	111605145	-0.101822	1	177410	1	4	ABC_PP
OVGP1	rs1264900	0.0181544	20450	rs2477431	111642751	-0.0550417	1	215016	1	4	H3K_PP
OVGP1	rs1264900	0.0181544	20450	rs2477431	111642751	-0.0550417	1	215016	1	4	H3K27AC_PP
OVGP1	rs1264900	0.0181544	20450	rs2477431	111642751	-0.0550417	1	215016	1	4	ABC_PP
OVGP1	rs1264900	0.0181544	20450	rs570059	111701992	0.0415368	1	274257	1	4	H3K_PP
OVGP1	rs1264900	0.0181544	20450	rs570059	111701992	0.0415368	1	274257	1	4	H3K27AC_PP
OVGP1	rs1264900	0.0181544	20450	rs570059	111701992	0.0415368	1	274257	1	4	ABC_PP
PABPC4-AS1	rs11206959	0.0416749	270542	rs11583465	39096958	0.157869	1	468094	1	6	H3K_PP
PABPC4-AS1	rs11206959	0.0416749	270542	rs11583465	39096958	0.157869	1	468094	1	6	H3K27AC_PP
PABPC4-AS1	rs11206959	0.0416749	270542	rs11583465	39096958	0.157869	1	468094	1	6	ABC_PP
PABPC4-AS1	rs11206959	0.0416749	270542	rs17513135	39570014	-0.0945021	1	4962	1	6	H3K_PP
PABPC4-AS1	rs11206959	0.0416749	270542	rs17513135	39570014	-0.0945021	1	4962	1	6	H3K27AC_PP
PABPC4-AS1	rs11206959	0.0416749	270542	rs17513135	39570014	-0.0945021	1	4962	1	6	ABC_PP
PABPC4-AS1	rs11206959	0.0416749	270542	rs2484749	39293283	0.0834441	1	271769	1	6	H3K_PP
PABPC4-AS1	rs11206959	0.0416749	270542	rs2484749	39293283	0.0834441	1	271769	1	6	H3K27AC_PP
PABPC4-AS1	rs11206959	0.0416749	270542	rs2484749	39293283	0.0834441	1	271769	1	6	ABC_PP
PABPC4-AS1	rs11206959	0.0416749	270542	rs3120279	39240326	-0.240975	1	324726	1	6	H3K_PP
PABPC4-AS1	rs11206959	0.0416749	270542	rs3120279	39240326	-0.240975	1	324726	1	6	H3K27AC_PP
PABPC4-AS1	rs11206959	0.0416749	270542	rs3120279	39240326	-0.240975	1	324726	1	6	ABC_PP
PABPC4-AS1	rs11206959	0.0416749	270542	rs4660293	39562508	-0.0931742	1	2544	1	6	H3K_PP
PABPC4-AS1	rs11206959	0.0416749	270542	rs4660293	39562508	-0.0931742	1	2544	1	6	H3K27AC_PP
PABPC4-AS1	rs11206959	0.0416749	270542	rs4660293	39562508	-0.0931742	1	2544	1	6	ABC_PP
PABPC4-AS1	rs11206959	0.0416749	270542	rs582883	39369868	-0.0976584	1	195184	1	6	H3K_PP
PABPC4-AS1	rs11206959	0.0416749	270542	rs582883	39369868	-0.0976584	1	195184	1	6	H3K27AC_PP
PABPC4-AS1	rs11206959	0.0416749	270542	rs582883	39369868	-0.0976584	1	195184	1	6	ABC_PP
PARK7	rs6703670	0.0072917	16505	rs1763838	8413271	0.149296	1	458980	1	4	H3K_PP
PARK7	rs6703670	0.0072917	16505	rs1763838	8413271	0.149296	1	458980	1	4	H3K27AC_PP
PARK7	rs6703670	0.0072917	16505	rs1763838	8413271	0.149296	1	458980	1	4	ABC_PP
PARK7	rs6703670	0.0072917	16505	rs301790	8409224	0.147376	1	454933	0.999999	4	H3K_PP
PARK7	rs6703670	0.0072917	16505	rs301790	8409224	0.147376	1	454933	0.999999	4	H3K27AC_PP
PARK7	rs6703670	0.0072917	16505	rs301790	8409224	0.147376	1	454933	0.999999	4	ABC_PP
PARK7	rs6703670	0.0072917	16505	rs301791	8408312	0.159992	1	454021	1	4	H3K_PP
PARK7	rs6703670	0.0072917	16505	rs301791	8408312	0.159992	1	454021	1	4	H3K27AC_PP
PARK7	rs6703670	0.0072917	16505	rs301791	8408312	0.159992	1	454021	1	4	ABC_PP
PARK7	rs6703670	0.0072917	16505	rs894875	8372076	-0.109008	1	417785	0.999999	4	H3K_PP
PARK7	rs6703670	0.0072917	16505	rs894875	8372076	-0.109008	1	417785	0.999999	4	H3K27AC_PP
PARK7	rs6703670	0.0072917	16505	rs894875	8372076	-0.109008	1	417785	0.999999	4	ABC_PP
PFKFB2	rs11120137	0.00933508	37334	rs11120092	207037816	-0.099262	1	3450	1	5	H3K_PP
PFKFB2	rs11120137	0.00933508	37334	rs11120092	207037816	-0.099262	1	3450	1	5	H3K27AC_PP
PFKFB2	rs11120137	0.00933508	37334	rs11120092	207037816	-0.099262	1	3450	1	5	ABC_PP
PFKFB2	rs11120137	0.00933508	37334	rs2629641	207011155	-0.122172	1	23211	1	5	H3K_PP
PFKFB2	rs11120137	0.00933508	37334	rs2629641	207011155	-0.122172	1	23211	1	5	H3K27AC_PP
PFKFB2	rs11120137	0.00933508	37334	rs2629641	207011155	-0.122172	1	23211	1	5	ABC_PP
PFKFB2	rs11120137	0.00933508	37334	rs2629665	207047455	-0.128446	1	13089	1	5	H3K_PP
PFKFB2	rs11120137	0.00933508	37334	rs2629665	207047455	-0.128446	1	13089	1	5	H3K27AC_PP
PFKFB2	rs11120137	0.00933508	37334	rs2629665	207047455	-0.128446	1	13089	1	5	ABC_PP
PFKFB2	rs11120137	0.00933508	37334	rs4142863	207082309	0.166423	0.81068	47943	1	5	H3K_PP
PFKFB2	rs11120137	0.00933508	37334	rs4142863	207082309	0.166423	0.81068	47943	1	5	H3K27AC_PP
PFKFB2	rs11120137	0.00933508	37334	rs4142863	207082309	0.166423	0.81068	47943	1	5	ABC_PP
PFKFB2	rs11120137	0.00933508	37334	rs873140	207067239	-0.123801	1	32873	1	5	H3K_PP
PFKFB2	rs11120137	0.00933508	37334	rs873140	207067239	-0.123801	1	32873	1	5	H3K27AC_PP
PFKFB2	rs11120137	0.00933508	37334	rs873140	207067239	-0.123801	1	32873	1	5	ABC_PP
PIK3CD-AS2	rs5015766	0.0116572	413291	rs12408895	9378116	-0.082829	1	309439	1	7	H3K_PP
PIK3CD-AS2	rs5015766	0.0116572	413291	rs12408895	9378116	-0.082829	1	309439	1	7	H3K27AC_PP
PIK3CD-AS2	rs5015766	0.0116572	413291	rs12408895	9378116	-0.082829	1	309439	1	7	ABC_PP
PIK3CD-AS2	rs5015766	0.0116572	413291	rs2153304	9381527	-0.0885006	1	306028	1	7	H3K_PP
PIK3CD-AS2	rs5015766	0.0116572	413291	rs2153304	9381527	-0.0885006	1	306028	1	7	H3K27AC_PP
PIK3CD-AS2	rs5015766	0.0116572	413291	rs2153304	9381527	-0.0885006	1	306028	1	7	ABC_PP
PIK3CD-AS2	rs5015766	0.0116572	413291	rs2268169	9261182	-0.082576	1	426373	1	7	H3K_PP
PIK3CD-AS2	rs5015766	0.0116572	413291	rs2268169	9261182	-0.082576	1	426373	1	7	H3K27AC_PP
PIK3CD-AS2	rs5015766	0.0116572	413291	rs2268169	9261182	-0.082576	1	426373	1	7	ABC_PP
PIK3CD-AS2	rs5015766	0.0116572	413291	rs4908857	9376964	-0.113443	1	310591	1	7	H3K_PP
PIK3CD-AS2	rs5015766	0.0116572	413291	rs4908857	9376964	-0.113443	1	310591	1	7	H3K27AC_PP
PIK3CD-AS2	rs5015766	0.0116572	413291	rs4908857	9376964	-0.113443	1	310591	1	7	ABC_PP
PIK3CD-AS2	rs5015766	0.0116572	413291	rs9662255	9381890	0.0482203	1	305665	1	7	H3K_PP
PIK3CD-AS2	rs5015766	0.0116572	413291	rs9662255	9381890	0.0482203	1	305665	1	7	H3K27AC_PP
PIK3CD-AS2	rs5015766	0.0116572	413291	rs9662255	9381890	0.0482203	1	305665	1	7	ABC_PP
PIK3CD-AS2	rs5015766	0.0116572	413291	rs9729149	9380981	0.0482203	1	306574	1	7	H3K_PP
PIK3CD-AS2	rs5015766	0.0116572	413291	rs9729149	9380981	0.0482203	1	306574	1	7	H3K27AC_PP
PIK3CD-AS2	rs5015766	0.0116572	413291	rs9729149	9380981	0.0482203	1	306574	1	7	ABC_PP
PIK3CD-AS2	rs5015766	0.0116572	413291	rs9730012	9454859	-0.312325	1	232696	1	7	H3K_PP
PIK3CD-AS2	rs5015766	0.0116572	413291	rs9730012	9454859	-0.312325	1	232696	1	7	H3K27AC_PP
PIK3CD-AS2	rs5015766	0.0116572	413291	rs9730012	9454859	-0.312325	1	232696	1	7	ABC_PP
PLXNA2	rs12089649	1.37574e-09	404613	rs11579110	207950782	-0.0340804	1	293602	1	5	H3K_PP
PLXNA2	rs12089649	1.37574e-09	404613	rs11579110	207950782	-0.0340804	1	293602	1	5	H3K27AC_PP
PLXNA2	rs12089649	1.37574e-09	404613	rs11579110	207950782	-0.0340804	1	293602	1	5	ABC_PP
PLXNA2	rs12089649	1.37574e-09	404613	rs1891423	207758568	0.00165381	1	485816	1	5	H3K_PP
PLXNA2	rs12089649	1.37574e-09	404613	rs1891423	207758568	0.00165381	1	485816	1	5	H3K27AC_PP
PLXNA2	rs12089649	1.37574e-09	404613	rs1891423	207758568	0.00165381	1	485816	1	5	ABC_PP
PLXNA2	rs12089649	1.37574e-09	404613	rs2488254	207768194	0.00823744	1	476190	1	5	H3K_PP
PLXNA2	rs12089649	1.37574e-09	404613	rs2488254	207768194	0.00823744	1	476190	1	5	H3K27AC_PP
PLXNA2	rs12089649	1.37574e-09	404613	rs2488254	207768194	0.00823744	1	476190	1	5	ABC_PP
PLXNA2	rs12089649	1.37574e-09	404613	rs2796268	207751847	0.00667508	1	492537	1	5	H3K_PP
PLXNA2	rs12089649	1.37574e-09	404613	rs2796268	207751847	0.00667508	1	492537	1	5	H3K27AC_PP
PLXNA2	rs12089649	1.37574e-09	404613	rs2796268	207751847	0.00667508	1	492537	1	5	ABC_PP
PLXNA2	rs12089649	1.37574e-09	404613	rs75931598	208101865	0.00948866	1	142519	1	5	H3K_PP
PLXNA2	rs12089649	1.37574e-09	404613	rs75931598	208101865	0.00948866	1	142519	1	5	H3K27AC_PP
PLXNA2	rs12089649	1.37574e-09	404613	rs75931598	208101865	0.00948866	1	142519	1	5	ABC_PP
PM20D1	rs823080	6.28747e-41	29978	rs12086423	205458938	0.0142339	1	391194	1	5	H3K_PP
PM20D1	rs823080	6.28747e-41	29978	rs12086423	205458938	0.0142339	1	391194	1	5	H3K27AC_PP
PM20D1	rs823080	6.28747e-41	29978	rs12086423	205458938	0.0142339	1	391194	1	5	ABC_PP
PM20D1	rs823080	6.28747e-41	29978	rs7537069	205878541	-1.04066	3.26462e-11	28409	1	5	H3K_PP
PM20D1	rs823080	6.28747e-41	29978	rs7537069	205878541	-1.04066	3.26462e-11	28409	1	5	H3K27AC_PP
PM20D1	rs823080	6.28747e-41	29978	rs7537069	205878541	-1.04066	3.26462e-11	28409	1	5	ABC_PP
PM20D1	rs823080	6.28747e-41	29978	rs823081	205819866	0.920781	4.49375e-09	30266	1	5	H3K_PP
PM20D1	rs823080	6.28747e-41	29978	rs823081	205819866	0.920781	4.49375e-09	30266	1	5	H3K27AC_PP
PM20D1	rs823080	6.28747e-41	29978	rs823081	205819866	0.920781	4.49375e-09	30266	1	5	ABC_PP
PM20D1	rs823080	6.28747e-41	29978	rs823089	205825014	0.940341	1.39051e-09	25118	1	5	H3K_PP
PM20D1	rs823080	6.28747e-41	29978	rs823089	205825014	0.940341	1.39051e-09	25118	1	5	H3K27AC_PP
PM20D1	rs823080	6.28747e-41	29978	rs823089	205825014	0.940341	1.39051e-09	25118	1	5	ABC_PP
PM20D1	rs823080	6.28747e-41	29978	rs9438394	205872024	-1.04066	3.26462e-11	21892	1	5	H3K_PP
PM20D1	rs823080	6.28747e-41	29978	rs9438394	205872024	-1.04066	3.26462e-11	21892	1	5	H3K27AC_PP
PM20D1	rs823080	6.28747e-41	29978	rs9438394	205872024	-1.04066	3.26462e-11	21892	1	5	ABC_PP
PMF1	rs16837376	0.00371259	209670	rs1171554	156504327	0.010522	1	291334	1	8	H3K_PP
PMF1	rs16837376	0.00371259	209670	rs1171554	156504327	0.010522	1	291334	1	8	H3K27AC_PP
PMF1	rs16837376	0.00371259	209670	rs1171554	156504327	0.010522	1	291334	1	8	ABC_PP
PMF1	rs16837376	0.00371259	209670	rs2075165	156246108	0.00703586	1	33115	1	8	H3K_PP
PMF1	rs16837376	0.00371259	209670	rs2075165	156246108	0.00703586	1	33115	1	8	H3K27AC_PP
PMF1	rs16837376	0.00371259	209670	rs2075165	156246108	0.00703586	1	33115	1	8	ABC_PP
PMF1	rs16837376	0.00371259	209670	rs2758603	156229203	-0.0834169	1	16210	1	8	H3K_PP
PMF1	rs16837376	0.00371259	209670	rs2758603	156229203	-0.0834169	1	16210	1	8	H3K27AC_PP
PMF1	rs16837376	0.00371259	209670	rs2758603	156229203	-0.0834169	1	16210	1	8	ABC_PP
PMF1	rs16837376	0.00371259	209670	rs2993267	156124787	0.231361	1	88206	1	8	H3K_PP
PMF1	rs16837376	0.00371259	209670	rs2993267	156124787	0.231361	1	88206	1	8	H3K27AC_PP
PMF1	rs16837376	0.00371259	209670	rs2993267	156124787	0.231361	1	88206	1	8	ABC_PP
PMF1	rs16837376	0.00371259	209670	rs4450010	156478417	-0.0676863	1	265424	1	8	H3K_PP
PMF1	rs16837376	0.00371259	209670	rs4450010	156478417	-0.0676863	1	265424	1	8	H3K27AC_PP
PMF1	rs16837376	0.00371259	209670	rs4450010	156478417	-0.0676863	1	265424	1	8	ABC_PP
PMF1	rs16837376	0.00371259	209670	rs6427307	156220292	-0.0654661	1	7299	1	8	H3K_PP
PMF1	rs16837376	0.00371259	209670	rs6427307	156220292	-0.0654661	1	7299	1	8	H3K27AC_PP
PMF1	rs16837376	0.00371259	209670	rs6427307	156220292	-0.0654661	1	7299	1	8	ABC_PP
PMF1	rs16837376	0.00371259	209670	rs6658120	156478634	-0.0676863	1	265641	1	8	H3K_PP
PMF1	rs16837376	0.00371259	209670	rs6658120	156478634	-0.0676863	1	265641	1	8	H3K27AC_PP
PMF1	rs16837376	0.00371259	209670	rs6658120	156478634	-0.0676863	1	265641	1	8	ABC_PP
PMF1	rs16837376	0.00371259	209670	rs947660	156490516	-0.524932	0.494493	277523	1	8	H3K_PP
PMF1	rs16837376	0.00371259	209670	rs947660	156490516	-0.524932	0.494493	277523	1	8	H3K27AC_PP
PMF1	rs16837376	0.00371259	209670	rs947660	156490516	-0.524932	0.494493	277523	1	8	ABC_PP
PNRC2	rs11249095	3.91651e-06	417313	rs2229583	23874493	0.0292696	1	82346	1	3	H3K_PP
PNRC2	rs11249095	3.91651e-06	417313	rs2229583	23874493	0.0292696	1	82346	1	3	H3K27AC_PP
PNRC2	rs11249095	3.91651e-06	417313	rs2229583	23874493	0.0292696	1	82346	1	3	ABC_PP
PNRC2	rs11249095	3.91651e-06	417313	rs2501424	23872692	0.0293347	1	84147	1	3	H3K_PP
PNRC2	rs11249095	3.91651e-06	417313	rs2501424	23872692	0.0293347	1	84147	1	3	H3K27AC_PP
PNRC2	rs11249095	3.91651e-06	417313	rs2501424	23872692	0.0293347	1	84147	1	3	ABC_PP
PNRC2	rs11249095	3.91651e-06	417313	rs2502993	23874772	0.0344138	1	82067	1	3	H3K_PP
PNRC2	rs11249095	3.91651e-06	417313	rs2502993	23874772	0.0344138	1	82067	1	3	H3K27AC_PP
PNRC2	rs11249095	3.91651e-06	417313	rs2502993	23874772	0.0344138	1	82067	1	3	ABC_PP
POU2F1	rs41270726	0.0309958	443157	rs10800306	167380363	0.0966961	1	159487	1	6	H3K_PP
POU2F1	rs41270726	0.0309958	443157	rs10800306	167380363	0.0966961	1	159487	1	6	H3K27AC_PP
POU2F1	rs41270726	0.0309958	443157	rs10800306	167380363	0.0966961	1	159487	1	6	ABC_PP
POU2F1	rs41270726	0.0309958	443157	rs10918683	167332761	-0.0755036	1	111885	1	6	H3K_PP
POU2F1	rs41270726	0.0309958	443157	rs10918683	167332761	-0.0755036	1	111885	1	6	H3K27AC_PP
POU2F1	rs41270726	0.0309958	443157	rs10918683	167332761	-0.0755036	1	111885	1	6	ABC_PP
POU2F1	rs41270726	0.0309958	443157	rs11586652	167238004	0.120498	1	17128	1	6	H3K_PP
POU2F1	rs41270726	0.0309958	443157	rs11586652	167238004	0.120498	1	17128	1	6	H3K27AC_PP
POU2F1	rs41270726	0.0309958	443157	rs11586652	167238004	0.120498	1	17128	1	6	ABC_PP
POU2F1	rs41270726	0.0309958	443157	rs11810672	167358189	-0.0229145	1	137313	1	6	H3K_PP
POU2F1	rs41270726	0.0309958	443157	rs11810672	167358189	-0.0229145	1	137313	1	6	H3K27AC_PP
POU2F1	rs41270726	0.0309958	443157	rs11810672	167358189	-0.0229145	1	137313	1	6	ABC_PP
POU2F1	rs41270726	0.0309958	443157	rs1214598	167457187	0.00281313	1	236311	1	6	H3K_PP
POU2F1	rs41270726	0.0309958	443157	rs1214598	167457187	0.00281313	1	236311	1	6	H3K27AC_PP
POU2F1	rs41270726	0.0309958	443157	rs1214598	167457187	0.00281313	1	236311	1	6	ABC_PP
POU2F1	rs41270726	0.0309958	443157	rs61806216	167552510	-0.0545691	1	331634	1	6	H3K_PP
POU2F1	rs41270726	0.0309958	443157	rs61806216	167552510	-0.0545691	1	331634	1	6	H3K27AC_PP
POU2F1	rs41270726	0.0309958	443157	rs61806216	167552510	-0.0545691	1	331634	1	6	ABC_PP
PPFIA4	rs7549874	0.000239798	14008	rs10920537	202967673	-0.0396646	1	58825	0.999997	5	H3K_PP
PPFIA4	rs7549874	0.000239798	14008	rs10920537	202967673	-0.0396646	1	58825	0.999997	5	H3K27AC_PP
PPFIA4	rs7549874	0.000239798	14008	rs10920537	202967673	-0.0396646	1	58825	0.999996	5	ABC_PP
PPFIA4	rs7549874	0.000239798	14008	rs1890413	203064545	0.199807	1	38047	0.999997	5	H3K_PP
PPFIA4	rs7549874	0.000239798	14008	rs1890413	203064545	0.199807	1	38047	0.999997	5	H3K27AC_PP
PPFIA4	rs7549874	0.000239798	14008	rs1890413	203064545	0.199807	1	38047	0.999996	5	ABC_PP
PPFIA4	rs7549874	0.000239798	14008	rs34583593	203149276	-0.273099	1	122778	1	5	H3K_PP
PPFIA4	rs7549874	0.000239798	14008	rs34583593	203149276	-0.273099	1	122778	1	5	H3K27AC_PP
PPFIA4	rs7549874	0.000239798	14008	rs34583593	203149276	-0.273099	1	122778	1	5	ABC_PP
PPFIA4	rs7549874	0.000239798	14008	rs3766556	203162916	-0.273099	1	136418	1	5	H3K_PP
PPFIA4	rs7549874	0.000239798	14008	rs3766556	203162916	-0.273099	1	136418	1	5	H3K27AC_PP
PPFIA4	rs7549874	0.000239798	14008	rs3766556	203162916	-0.273099	1	136418	1	5	ABC_PP
PPFIA4	rs7549874	0.000239798	14008	rs7534251	203139835	-0.0796794	1	113337	0.999997	5	H3K_PP
PPFIA4	rs7549874	0.000239798	14008	rs7534251	203139835	-0.0796794	1	113337	0.999997	5	H3K27AC_PP
PPFIA4	rs7549874	0.000239798	14008	rs7534251	203139835	-0.0796794	1	113337	0.999996	5	ABC_PP
PPIE	rs11809515	3.81703e-15	47472	rs12126521	39783061	-0.246021	1	90879	1	3	H3K_PP
PPIE	rs11809515	3.81703e-15	47472	rs12126521	39783061	-0.246021	1	90879	1	3	H3K27AC_PP
PPIE	rs11809515	3.81703e-15	47472	rs12126521	39783061	-0.246021	1	90879	1	3	ABC_PP
PPIE	rs11809515	3.81703e-15	47472	rs6664570	39740626	0.495062	1.06659e-13	48444	1	3	H3K_PP
PPIE	rs11809515	3.81703e-15	47472	rs6664570	39740626	0.495062	1.06659e-13	48444	1	3	H3K27AC_PP
PPIE	rs11809515	3.81703e-15	47472	rs6664570	39740626	0.495062	1.06659e-13	48444	1	3	ABC_PP
PPIE	rs11809515	3.81703e-15	47472	rs7518431	39749272	0.485754	3.2451e-13	57090	1	3	H3K_PP
PPIE	rs11809515	3.81703e-15	47472	rs7518431	39749272	0.485754	3.2451e-13	57090	1	3	H3K27AC_PP
PPIE	rs11809515	3.81703e-15	47472	rs7518431	39749272	0.485754	3.2451e-13	57090	1	3	ABC_PP
PRELP	rs12030493	2.00723e-50	346071	rs111273399	203445636	0.0532445	1	30170	1	7	H3K_PP
PRELP	rs12030493	2.00723e-50	346071	rs111273399	203445636	0.0532445	1	30170	1	7	H3K27AC_PP
PRELP	rs12030493	2.00723e-50	346071	rs111273399	203445636	0.0532445	1	30170	1	7	ABC_PP
PRELP	rs12030493	2.00723e-50	346071	rs11240453	203779843	0.0984613	1	304037	1	7	H3K_PP
PRELP	rs12030493	2.00723e-50	346071	rs11240453	203779843	0.0984613	1	304037	1	7	H3K27AC_PP
PRELP	rs12030493	2.00723e-50	346071	rs11240453	203779843	0.0984613	1	304037	1	7	ABC_PP
PRELP	rs12030493	2.00723e-50	346071	rs11809836	203158996	-0.119901	1	316810	1	7	H3K_PP
PRELP	rs12030493	2.00723e-50	346071	rs11809836	203158996	-0.119901	1	316810	1	7	H3K27AC_PP
PRELP	rs12030493	2.00723e-50	346071	rs11809836	203158996	-0.119901	1	316810	1	7	ABC_PP
PRELP	rs12030493	2.00723e-50	346071	rs12030493	203821877	0.317032	1	346071	1	7	H3K_PP
PRELP	rs12030493	2.00723e-50	346071	rs12030493	203821877	0.317032	1	346071	1	7	H3K27AC_PP
PRELP	rs12030493	2.00723e-50	346071	rs12030493	203821877	0.317032	1	346071	1	7	ABC_PP
PRELP	rs12030493	2.00723e-50	346071	rs12409793	203938897	0.0373009	1	463091	1	7	H3K_PP
PRELP	rs12030493	2.00723e-50	346071	rs12409793	203938897	0.0373009	1	463091	1	7	H3K27AC_PP
PRELP	rs12030493	2.00723e-50	346071	rs12409793	203938897	0.0373009	1	463091	1	7	ABC_PP
PRELP	rs12030493	2.00723e-50	346071	rs61821143	203176281	-0.239783	1	299525	1	7	H3K_PP
PRELP	rs12030493	2.00723e-50	346071	rs61821143	203176281	-0.239783	1	299525	1	7	H3K27AC_PP
PRELP	rs12030493	2.00723e-50	346071	rs61821143	203176281	-0.239783	1	299525	1	7	ABC_PP
PRELP	rs12030493	2.00723e-50	346071	rs79267632	203352205	-0.0851847	1	123601	1	7	H3K_PP
PRELP	rs12030493	2.00723e-50	346071	rs79267632	203352205	-0.0851847	1	123601	1	7	H3K27AC_PP
PRELP	rs12030493	2.00723e-50	346071	rs79267632	203352205	-0.0851847	1	123601	1	7	ABC_PP
PRXL2B	rs372122468	0.00718931	71892	rs2503699	2187100	-0.2271	1	399391	1	4	H3K_PP
PRXL2B	rs372122468	0.00718931	71892	rs2503699	2187100	-0.2271	1	399391	1	4	H3K27AC_PP
PRXL2B	rs372122468	0.00718931	71892	rs2503699	2187100	-0.2271	1	399391	1	4	ABC_PP
PRXL2B	rs372122468	0.00718931	71892	rs262687	2185716	-0.111259	1	400775	1	4	H3K_PP
PRXL2B	rs372122468	0.00718931	71892	rs262687	2185716	-0.111259	1	400775	1	4	H3K27AC_PP
PRXL2B	rs372122468	0.00718931	71892	rs262687	2185716	-0.111259	1	400775	1	4	ABC_PP
PRXL2B	rs372122468	0.00718931	71892	rs3128334	2107223	0.0855908	1	479268	1	4	H3K_PP
PRXL2B	rs372122468	0.00718931	71892	rs3128334	2107223	0.0855908	1	479268	1	4	H3K27AC_PP
PRXL2B	rs372122468	0.00718931	71892	rs3128334	2107223	0.0855908	1	479268	1	4	ABC_PP
PRXL2B	rs372122468	0.00718931	71892	rs4648818	2247560	-0.276788	1	338931	1	4	H3K_PP
PRXL2B	rs372122468	0.00718931	71892	rs4648818	2247560	-0.276788	1	338931	1	4	H3K27AC_PP
PRXL2B	rs372122468	0.00718931	71892	rs4648818	2247560	-0.276788	1	338931	1	4	ABC_PP
PSMB2	rs10157137	0.000992195	205905	rs10443886	36103923	-0.0605071	1	462397	1	5	H3K_PP
PSMB2	rs10157137	0.000992195	205905	rs10443886	36103923	-0.0605071	1	462397	1	5	H3K27AC_PP
PSMB2	rs10157137	0.000992195	205905	rs10443886	36103923	-0.0605071	1	462397	1	5	ABC_PP
PSMB2	rs10157137	0.000992195	205905	rs471839	35274196	0.287591	0.0646968	367330	1	5	H3K_PP
PSMB2	rs10157137	0.000992195	205905	rs471839	35274196	0.287591	0.0646968	367330	1	5	H3K27AC_PP
PSMB2	rs10157137	0.000992195	205905	rs471839	35274196	0.287591	0.0646968	367330	1	5	ABC_PP
PSMB2	rs10157137	0.000992195	205905	rs494085	35360917	0.253187	0.0518857	280609	1	5	H3K_PP
PSMB2	rs10157137	0.000992195	205905	rs494085	35360917	0.253187	0.0518857	280609	1	5	H3K27AC_PP
PSMB2	rs10157137	0.000992195	205905	rs494085	35360917	0.253187	0.0518857	280609	1	5	ABC_PP
PSMB2	rs10157137	0.000992195	205905	rs502638	35251738	0.217142	1	389788	1	5	H3K_PP
PSMB2	rs10157137	0.000992195	205905	rs502638	35251738	0.217142	1	389788	1	5	H3K27AC_PP
PSMB2	rs10157137	0.000992195	205905	rs502638	35251738	0.217142	1	389788	1	5	ABC_PP
PSMB2	rs10157137	0.000992195	205905	rs615315	35386920	0.237111	0.624332	254606	1	5	H3K_PP
PSMB2	rs10157137	0.000992195	205905	rs615315	35386920	0.237111	0.624332	254606	1	5	H3K27AC_PP
PSMB2	rs10157137	0.000992195	205905	rs615315	35386920	0.237111	0.624332	254606	1	5	ABC_PP
PSMD4	rs771205	0.0125489	252071	rs10305711	150830520	0.00392074	1	424183	1	5	H3K_PP
PSMD4	rs771205	0.0125489	252071	rs10305711	150830520	0.00392074	1	424183	1	5	H3K27AC_PP
PSMD4	rs771205	0.0125489	252071	rs10305711	150830520	0.00392074	1	424183	1	5	ABC_PP
PSMD4	rs771205	0.0125489	252071	rs10888396	150805038	0.0444712	1	449665	1	5	H3K_PP
PSMD4	rs771205	0.0125489	252071	rs10888396	150805038	0.0444712	1	449665	1	5	H3K27AC_PP
PSMD4	rs771205	0.0125489	252071	rs10888396	150805038	0.0444712	1	449665	1	5	ABC_PP
PSMD4	rs771205	0.0125489	252071	rs12410050	150884665	-0.0108833	1	370038	1	5	H3K_PP
PSMD4	rs771205	0.0125489	252071	rs12410050	150884665	-0.0108833	1	370038	1	5	H3K27AC_PP
PSMD4	rs771205	0.0125489	252071	rs12410050	150884665	-0.0108833	1	370038	1	5	ABC_PP
PSMD4	rs771205	0.0125489	252071	rs267735	150976020	0.0161869	1	278683	1	5	H3K_PP
PSMD4	rs771205	0.0125489	252071	rs267735	150976020	0.0161869	1	278683	1	5	H3K27AC_PP
PSMD4	rs771205	0.0125489	252071	rs267735	150976020	0.0161869	1	278683	1	5	ABC_PP
PSMD4	rs771205	0.0125489	252071	rs7514004	150845758	0.0105063	1	408945	1	5	H3K_PP
PSMD4	rs771205	0.0125489	252071	rs7514004	150845758	0.0105063	1	408945	1	5	H3K27AC_PP
PSMD4	rs771205	0.0125489	252071	rs7514004	150845758	0.0105063	1	408945	1	5	ABC_PP
PUSL1	rs75051470	0.0186692	58233	rs12034740	1797530	-0.0920239	1	488933	1	5	H3K_PP
PUSL1	rs75051470	0.0186692	58233	rs12034740	1797530	-0.0920239	1	488933	1	5	H3K27AC_PP
PUSL1	rs75051470	0.0186692	58233	rs12034740	1797530	-0.0920239	1	488933	1	5	ABC_PP
PUSL1	rs75051470	0.0186692	58233	rs34166899	1764887	-0.150887	1	456290	1	5	H3K_PP
PUSL1	rs75051470	0.0186692	58233	rs34166899	1764887	-0.150887	1	456290	1	5	H3K27AC_PP
PUSL1	rs75051470	0.0186692	58233	rs34166899	1764887	-0.150887	1	456290	1	5	ABC_PP
PUSL1	rs75051470	0.0186692	58233	rs66701417	1766653	-0.150887	1	458056	1	5	H3K_PP
PUSL1	rs75051470	0.0186692	58233	rs66701417	1766653	-0.150887	1	458056	1	5	H3K27AC_PP
PUSL1	rs75051470	0.0186692	58233	rs66701417	1766653	-0.150887	1	458056	1	5	ABC_PP
PUSL1	rs75051470	0.0186692	58233	rs72634846	1773476	-0.140705	1	464879	1	5	H3K_PP
PUSL1	rs75051470	0.0186692	58233	rs72634846	1773476	-0.140705	1	464879	1	5	H3K27AC_PP
PUSL1	rs75051470	0.0186692	58233	rs72634846	1773476	-0.140705	1	464879	1	5	ABC_PP
PUSL1	rs75051470	0.0186692	58233	rs7529918	1771864	-0.150887	1	463267	1	5	H3K_PP
PUSL1	rs75051470	0.0186692	58233	rs7529918	1771864	-0.150887	1	463267	1	5	H3K27AC_PP
PUSL1	rs75051470	0.0186692	58233	rs7529918	1771864	-0.150887	1	463267	1	5	ABC_PP
QSOX1	rs7515944	1.05978e-06	368408	rs10798759	180397348	0.00792789	1	242479	1	6	H3K_PP
QSOX1	rs7515944	1.05978e-06	368408	rs10798759	180397348	0.00792789	1	242479	1	6	H3K27AC_PP
QSOX1	rs7515944	1.05978e-06	368408	rs10798759	180397348	0.00792789	1	242479	1	6	ABC_PP
QSOX1	rs7515944	1.05978e-06	368408	rs3842895	180627060	0.0618984	1	472191	1	6	H3K_PP
QSOX1	rs7515944	1.05978e-06	368408	rs3842895	180627060	0.0618984	1	472191	1	6	H3K27AC_PP
QSOX1	rs7515944	1.05978e-06	368408	rs3842895	180627060	0.0618984	1	472191	1	6	ABC_PP
QSOX1	rs7515944	1.05978e-06	368408	rs4652523	180619227	-0.0391523	1	464358	1	6	H3K_PP
QSOX1	rs7515944	1.05978e-06	368408	rs4652523	180619227	-0.0391523	1	464358	1	6	H3K27AC_PP
QSOX1	rs7515944	1.05978e-06	368408	rs4652523	180619227	-0.0391523	1	464358	1	6	ABC_PP
QSOX1	rs7515944	1.05978e-06	368408	rs612215	179916804	-0.0954955	1	238065	1	6	H3K_PP
QSOX1	rs7515944	1.05978e-06	368408	rs612215	179916804	-0.0954955	1	238065	1	6	H3K27AC_PP
QSOX1	rs7515944	1.05978e-06	368408	rs612215	179916804	-0.0954955	1	238065	1	6	ABC_PP
QSOX1	rs7515944	1.05978e-06	368408	rs6658456	180628268	0.0224251	1	473399	1	6	H3K_PP
QSOX1	rs7515944	1.05978e-06	368408	rs6658456	180628268	0.0224251	1	473399	1	6	H3K27AC_PP
QSOX1	rs7515944	1.05978e-06	368408	rs6658456	180628268	0.0224251	1	473399	1	6	ABC_PP
QSOX1	rs7515944	1.05978e-06	368408	rs9970363	180606032	0.0599609	1	451163	1	6	H3K_PP
QSOX1	rs7515944	1.05978e-06	368408	rs9970363	180606032	0.0599609	1	451163	1	6	H3K27AC_PP
QSOX1	rs7515944	1.05978e-06	368408	rs9970363	180606032	0.0599609	1	451163	1	6	ABC_PP
RAB29	rs1775145	0.000668861	11533	rs885224	205783969	0.322683	4.98812e-08	8487	1	2	H3K_PP
RAB29	rs1775145	0.000668861	11533	rs885224	205783969	0.322683	4.98812e-08	8487	1	2	H3K27AC_PP
RAB29	rs1775145	0.000668861	11533	rs885224	205783969	0.322683	4.98812e-08	8487	1	2	ABC_PP
RAB29	rs1775145	0.000668861	11533	rs954071	205792941	-0.298367	0.00208838	17459	1	2	H3K_PP
RAB29	rs1775145	0.000668861	11533	rs954071	205792941	-0.298367	0.00208838	17459	1	2	H3K27AC_PP
RAB29	rs1775145	0.000668861	11533	rs954071	205792941	-0.298367	0.00208838	17459	1	2	ABC_PP
RBP7	rs9430245	0.010324	99846	rs10864450	10273901	0.366338	1	276695	1	5	H3K_PP
RBP7	rs9430245	0.010324	99846	rs10864450	10273901	0.366338	1	276695	1	5	H3K27AC_PP
RBP7	rs9430245	0.010324	99846	rs10864450	10273901	0.366338	1	276695	1	5	ABC_PP
RBP7	rs9430245	0.010324	99846	rs58697740	10369913	0.0673904	1	372707	1	5	H3K_PP
RBP7	rs9430245	0.010324	99846	rs58697740	10369913	0.0673904	1	372707	1	5	H3K27AC_PP
RBP7	rs9430245	0.010324	99846	rs58697740	10369913	0.0673904	1	372707	1	5	ABC_PP
RBP7	rs9430245	0.010324	99846	rs6660928	10192978	0.0910532	1	195772	1	5	H3K_PP
RBP7	rs9430245	0.010324	99846	rs6660928	10192978	0.0910532	1	195772	1	5	H3K27AC_PP
RBP7	rs9430245	0.010324	99846	rs6660928	10192978	0.0910532	1	195772	1	5	ABC_PP
RBP7	rs9430245	0.010324	99846	rs9332414	10266905	0.108722	1	269699	1	5	H3K_PP
RBP7	rs9430245	0.010324	99846	rs9332414	10266905	0.108722	1	269699	1	5	H3K27AC_PP
RBP7	rs9430245	0.010324	99846	rs9332414	10266905	0.108722	1	269699	1	5	ABC_PP
RBP7	rs9430245	0.010324	99846	rs946503	10248573	0.0729587	1	251367	1	5	H3K_PP
RBP7	rs9430245	0.010324	99846	rs946503	10248573	0.0729587	1	251367	1	5	H3K27AC_PP
RBP7	rs9430245	0.010324	99846	rs946503	10248573	0.0729587	1	251367	1	5	ABC_PP
RFX5	rs771205	0.00293837	344725	rs11204735	150869191	-0.0490192	1	478166	1	3	H3K_PP
RFX5	rs771205	0.00293837	344725	rs11204735	150869191	-0.0490192	1	478166	1	3	H3K27AC_PP
RFX5	rs771205	0.00293837	344725	rs11204735	150869191	-0.0490192	1	478166	1	3	ABC_PP
RFX5	rs771205	0.00293837	344725	rs12406660	150863963	0.0432876	1	483394	1	3	H3K_PP
RFX5	rs771205	0.00293837	344725	rs12406660	150863963	0.0432876	1	483394	1	3	H3K27AC_PP
RFX5	rs771205	0.00293837	344725	rs12406660	150863963	0.0432876	1	483394	1	3	ABC_PP
RFX5	rs771205	0.00293837	344725	rs2272214	150958986	0.036067	1	388371	1	3	H3K_PP
RFX5	rs771205	0.00293837	344725	rs2272214	150958986	0.036067	1	388371	1	3	H3K27AC_PP
RFX5	rs771205	0.00293837	344725	rs2272214	150958986	0.036067	1	388371	1	3	ABC_PP
RHD	rs113026442	1.94661e-11	90522	rs11249173	24797499	0.141103	1	474894	1	2	H3K_PP
RHD	rs113026442	1.94661e-11	90522	rs11249173	24797499	0.141103	1	474894	1	2	H3K27AC_PP
RHD	rs113026442	1.94661e-11	90522	rs11249173	24797499	0.141103	1	474894	1	2	ABC_PP
RHD	rs113026442	1.94661e-11	90522	rs11249244	25021220	0.00212561	1	251173	1	2	H3K_PP
RHD	rs113026442	1.94661e-11	90522	rs11249244	25021220	0.00212561	1	251173	1	2	H3K27AC_PP
RHD	rs113026442	1.94661e-11	90522	rs11249244	25021220	0.00212561	1	251173	1	2	ABC_PP
RLF	rs12402648	2.50886e-07	250855	rs12402648	39910532	-0.182543	1	250855	1	2	H3K_PP
RLF	rs12402648	2.50886e-07	250855	rs12402648	39910532	-0.182543	1	250855	1	2	H3K27AC_PP
RLF	rs12402648	2.50886e-07	250855	rs12402648	39910532	-0.182543	1	250855	1	2	ABC_PP
RLF	rs12402648	2.50886e-07	250855	rs55654639	39733906	0.0837749	1	427481	1	2	H3K_PP
RLF	rs12402648	2.50886e-07	250855	rs55654639	39733906	0.0837749	1	427481	1	2	H3K27AC_PP
RLF	rs12402648	2.50886e-07	250855	rs55654639	39733906	0.0837749	1	427481	1	2	ABC_PP
RNF187	rs10916379	0.00505612	423242	rs1745416	228016796	-0.106866	1	470586	1	4	H3K_PP
RNF187	rs10916379	0.00505612	423242	rs1745416	228016796	-0.106866	1	470586	1	4	H3K27AC_PP
RNF187	rs10916379	0.00505612	423242	rs1745416	228016796	-0.106866	1	470586	1	4	ABC_PP
RNF187	rs10916379	0.00505612	423242	rs3094913	228019279	-0.106877	1	468103	1	4	H3K_PP
RNF187	rs10916379	0.00505612	423242	rs3094913	228019279	-0.106877	1	468103	1	4	H3K27AC_PP
RNF187	rs10916379	0.00505612	423242	rs3094913	228019279	-0.106877	1	468103	1	4	ABC_PP
RNF187	rs10916379	0.00505612	423242	rs708117	228012201	-0.0856802	1	475181	1	4	H3K_PP
RNF187	rs10916379	0.00505612	423242	rs708117	228012201	-0.0856802	1	475181	1	4	H3K27AC_PP
RNF187	rs10916379	0.00505612	423242	rs708117	228012201	-0.0856802	1	475181	1	4	ABC_PP
RNF187	rs10916379	0.00505612	423242	rs708120	228019950	-0.106877	1	467432	1	4	H3K_PP
RNF187	rs10916379	0.00505612	423242	rs708120	228019950	-0.106877	1	467432	1	4	H3K27AC_PP
RNF187	rs10916379	0.00505612	423242	rs708120	228019950	-0.106877	1	467432	1	4	ABC_PP
RRNAD1	rs11806983	0.0458831	303753	rs1109751	156469208	0.0638347	1	259234	1	7	H3K_PP
RRNAD1	rs11806983	0.0458831	303753	rs1109751	156469208	0.0638347	1	259234	1	7	H3K27AC_PP
RRNAD1	rs11806983	0.0458831	303753	rs1109751	156469208	0.0638347	1	259234	1	7	ABC_PP
RRNAD1	rs11806983	0.0458831	303753	rs1171557	156481472	0.0227397	1	246970	1	7	H3K_PP
RRNAD1	rs11806983	0.0458831	303753	rs1171557	156481472	0.0227397	1	246970	1	7	H3K27AC_PP
RRNAD1	rs11806983	0.0458831	303753	rs1171557	156481472	0.0227397	1	246970	1	7	ABC_PP
RRNAD1	rs11806983	0.0458831	303753	rs16837622	156725712	0.0950492	1	2730	1	7	H3K_PP
RRNAD1	rs11806983	0.0458831	303753	rs16837622	156725712	0.0950492	1	2730	1	7	H3K27AC_PP
RRNAD1	rs11806983	0.0458831	303753	rs16837622	156725712	0.0950492	1	2730	1	7	ABC_PP
RRNAD1	rs11806983	0.0458831	303753	rs1925950	156480948	-0.108403	1	247494	1	7	H3K_PP
RRNAD1	rs11806983	0.0458831	303753	rs1925950	156480948	-0.108403	1	247494	1	7	H3K27AC_PP
RRNAD1	rs11806983	0.0458831	303753	rs1925950	156480948	-0.108403	1	247494	1	7	ABC_PP
RRNAD1	rs11806983	0.0458831	303753	rs2282286	156483078	-0.108403	1	245364	1	7	H3K_PP
RRNAD1	rs11806983	0.0458831	303753	rs2282286	156483078	-0.108403	1	245364	1	7	H3K27AC_PP
RRNAD1	rs11806983	0.0458831	303753	rs2282286	156483078	-0.108403	1	245364	1	7	ABC_PP
RRNAD1	rs11806983	0.0458831	303753	rs3790459	156491915	-0.108403	1	236527	1	7	H3K_PP
RRNAD1	rs11806983	0.0458831	303753	rs3790459	156491915	-0.108403	1	236527	1	7	H3K27AC_PP
RRNAD1	rs11806983	0.0458831	303753	rs3790459	156491915	-0.108403	1	236527	1	7	ABC_PP
RRNAD1	rs11806983	0.0458831	303753	rs7546537	156612110	0.0813538	1	116332	1	7	H3K_PP
RRNAD1	rs11806983	0.0458831	303753	rs7546537	156612110	0.0813538	1	116332	1	7	H3K27AC_PP
RRNAD1	rs11806983	0.0458831	303753	rs7546537	156612110	0.0813538	1	116332	1	7	ABC_PP
SCMH1	rs213759	7.13928e-08	114828	rs213759	41127326	-0.646716	0.0950292	114828	1	3	H3K_PP
SCMH1	rs213759	7.13928e-08	114828	rs213759	41127326	-0.646716	0.0950292	114828	1	3	H3K27AC_PP
SCMH1	rs213759	7.13928e-08	114828	rs213759	41127326	-0.646716	0.0950292	114828	1	3	ABC_PP
SCMH1	rs213759	7.13928e-08	114828	rs61780440	41025089	0.331842	1	217065	1	3	H3K_PP
SCMH1	rs213759	7.13928e-08	114828	rs61780440	41025089	0.331842	1	217065	1	3	H3K27AC_PP
SCMH1	rs213759	7.13928e-08	114828	rs61780440	41025089	0.331842	1	217065	1	3	ABC_PP
SCMH1	rs213759	7.13928e-08	114828	rs78124119	41166929	0.302298	1	75225	1	3	H3K_PP
SCMH1	rs213759	7.13928e-08	114828	rs78124119	41166929	0.302298	1	75225	1	3	H3K27AC_PP
SCMH1	rs213759	7.13928e-08	114828	rs78124119	41166929	0.302298	1	75225	1	3	ABC_PP
SCNM1	rs771205	0.00257722	154032	rs11204695	150684535	-0.0398458	1	472129	1	4	H3K_PP
SCNM1	rs771205	0.00257722	154032	rs11204695	150684535	-0.0398458	1	472129	0.969985	4	H3K27AC_PP
SCNM1	rs771205	0.00257722	154032	rs11204725	150770224	-0.0623075	1	386440	1	4	H3K_PP
SCNM1	rs771205	0.00257722	154032	rs11204725	150770224	-0.0623075	1	386440	1	4	H3K27AC_PP
SCNM1	rs771205	0.00257722	154032	rs11204725	150770224	-0.0623075	1	386440	1	5	ABC_PP
SCNM1	rs771205	0.00257722	154032	rs11589886	150924549	0.0868555	1	232115	1	5	ABC_PP
SCNM1	rs771205	0.00257722	154032	rs2039590	150840839	-0.0461926	1	315825	1	5	ABC_PP
SCNM1	rs771205	0.00257722	154032	rs34025457	151485852	-0.0214539	1	329188	1	4	H3K_PP
SCNM1	rs771205	0.00257722	154032	rs34025457	151485852	-0.0214539	1	329188	0.969985	4	H3K27AC_PP
SCNM1	rs771205	0.00257722	154032	rs6690725	150659846	0.00399167	1	496818	1	5	ABC_PP
SCNM1	rs771205	0.00257722	154032	rs7534124	150766597	-0.0623075	1	390067	1	4	H3K_PP
SCNM1	rs771205	0.00257722	154032	rs7534124	150766597	-0.0623075	1	390067	1	4	H3K27AC_PP
SCNM1	rs771205	0.00257722	154032	rs7534124	150766597	-0.0623075	1	390067	1	5	ABC_PP
SDF4	rs9777717	0.00344213	174603	rs11489820	1378204	-0.0397142	1	146137	1	5	H3K_PP
SDF4	rs9777717	0.00344213	174603	rs11489820	1378204	-0.0397142	1	146137	1	5	H3K27AC_PP
SDF4	rs9777717	0.00344213	174603	rs11489820	1378204	-0.0397142	1	146137	1	5	ABC_PP
SDF4	rs9777717	0.00344213	174603	rs2296471	1353443	-0.0567599	1	121376	0.998669	5	H3K_PP
SDF4	rs9777717	0.00344213	174603	rs2296471	1353443	-0.0567599	1	121376	0.998643	5	H3K27AC_PP
SDF4	rs9777717	0.00344213	174603	rs2296471	1353443	-0.0567599	1	121376	0.982571	5	ABC_PP
SDF4	rs9777717	0.00344213	174603	rs307359	1344634	-0.00165389	1	112567	1	5	H3K_PP
SDF4	rs9777717	0.00344213	174603	rs307359	1344634	-0.00165389	1	112567	1	5	H3K27AC_PP
SDF4	rs9777717	0.00344213	174603	rs307359	1344634	-0.00165389	1	112567	1	5	ABC_PP
SDF4	rs9777717	0.00344213	174603	rs307381	1352069	-0.0710313	1	120002	0.998669	5	H3K_PP
SDF4	rs9777717	0.00344213	174603	rs307381	1352069	-0.0710313	1	120002	0.998643	5	H3K27AC_PP
SDF4	rs9777717	0.00344213	174603	rs307381	1352069	-0.0710313	1	120002	0.982571	5	ABC_PP
SDF4	rs9777717	0.00344213	174603	rs7550471	1568548	0.00194329	1	336481	0.998669	5	H3K_PP
SDF4	rs9777717	0.00344213	174603	rs7550471	1568548	0.00194329	1	336481	0.998643	5	H3K27AC_PP
SDF4	rs9777717	0.00344213	174603	rs7550471	1568548	0.00194329	1	336481	0.982571	5	ABC_PP
SELL	rs12067152	0.00453523	90305	rs10919133	169316247	0.166671	1	395455	1	6	H3K_PP
SELL	rs12067152	0.00453523	90305	rs10919133	169316247	0.166671	1	395455	1	6	H3K27AC_PP
SELL	rs12067152	0.00453523	90305	rs10919133	169316247	0.166671	1	395455	1	6	ABC_PP
SELL	rs12067152	0.00453523	90305	rs11808938	169216194	0.167837	1	495508	1	6	H3K_PP
SELL	rs12067152	0.00453523	90305	rs11808938	169216194	0.167837	1	495508	1	6	H3K27AC_PP
SELL	rs12067152	0.00453523	90305	rs11808938	169216194	0.167837	1	495508	1	6	ABC_PP
SELL	rs12067152	0.00453523	90305	rs12117559	169245358	0.392727	1	466344	1	6	H3K_PP
SELL	rs12067152	0.00453523	90305	rs12117559	169245358	0.392727	1	466344	1	6	H3K27AC_PP
SELL	rs12067152	0.00453523	90305	rs12117559	169245358	0.392727	1	466344	1	6	ABC_PP
SELL	rs12067152	0.00453523	90305	rs12736817	169250949	0.385253	1	460753	1	6	H3K_PP
SELL	rs12067152	0.00453523	90305	rs12736817	169250949	0.385253	1	460753	1	6	H3K27AC_PP
SELL	rs12067152	0.00453523	90305	rs12736817	169250949	0.385253	1	460753	1	6	ABC_PP
SELL	rs12067152	0.00453523	90305	rs12743588	169294420	0.363315	1	417282	1	6	H3K_PP
SELL	rs12067152	0.00453523	90305	rs12743588	169294420	0.363315	1	417282	1	6	H3K27AC_PP
SELL	rs12067152	0.00453523	90305	rs12743588	169294420	0.363315	1	417282	1	6	ABC_PP
SELL	rs12067152	0.00453523	90305	rs2273458	169984291	-0.150273	1	272589	1	6	H3K_PP
SELL	rs12067152	0.00453523	90305	rs2273458	169984291	-0.150273	1	272589	1	6	H3K27AC_PP
SELL	rs12067152	0.00453523	90305	rs2273458	169984291	-0.150273	1	272589	1	6	ABC_PP
SETDB1	rs771205	0.0105491	76369	rs10888384	150601780	0.0336242	1	324483	1	4	H3K_PP
SETDB1	rs771205	0.0105491	76369	rs10888384	150601780	0.0336242	1	324483	1	4	H3K27AC_PP
SETDB1	rs771205	0.0105491	76369	rs10888384	150601780	0.0336242	1	324483	1	4	ABC_PP
SETDB1	rs771205	0.0105491	76369	rs10888385	150601826	0.0396024	1	324437	1	4	H3K_PP
SETDB1	rs771205	0.0105491	76369	rs10888385	150601826	0.0396024	1	324437	1	4	H3K27AC_PP
SETDB1	rs771205	0.0105491	76369	rs10888385	150601826	0.0396024	1	324437	1	4	ABC_PP
SETDB1	rs771205	0.0105491	76369	rs6672754	150659441	-0.0939866	1	266822	1	4	H3K_PP
SETDB1	rs771205	0.0105491	76369	rs6672754	150659441	-0.0939866	1	266822	1	4	H3K27AC_PP
SETDB1	rs771205	0.0105491	76369	rs6672754	150659441	-0.0939866	1	266822	1	4	ABC_PP
SETDB1	rs771205	0.0105491	76369	rs7544631	150684805	-0.106668	1	241458	1	4	H3K_PP
SETDB1	rs771205	0.0105491	76369	rs7544631	150684805	-0.106668	1	241458	1	4	H3K27AC_PP
SETDB1	rs771205	0.0105491	76369	rs7544631	150684805	-0.106668	1	241458	1	4	ABC_PP
SF3A3	rs139351453	0.0283813	471471	rs28428561	37968634	0.0364507	1	21441	1	6	H3K_PP
SF3A3	rs139351453	0.0283813	471471	rs28428561	37968634	0.0364507	1	21441	1	6	H3K27AC_PP
SF3A3	rs139351453	0.0283813	471471	rs28428561	37968634	0.0364507	1	21441	1	6	ABC_PP
SF3A3	rs139351453	0.0283813	471471	rs28469609	37901732	-0.0309813	1	88343	1	6	H3K_PP
SF3A3	rs139351453	0.0283813	471471	rs28469609	37901732	-0.0309813	1	88343	1	6	H3K27AC_PP
SF3A3	rs139351453	0.0283813	471471	rs28469609	37901732	-0.0309813	1	88343	1	6	ABC_PP
SF3A3	rs139351453	0.0283813	471471	rs28605027	37968414	0.12981	1	21661	1	6	H3K_PP
SF3A3	rs139351453	0.0283813	471471	rs28605027	37968414	0.12981	1	21661	1	6	H3K27AC_PP
SF3A3	rs139351453	0.0283813	471471	rs28605027	37968414	0.12981	1	21661	1	6	ABC_PP
SF3A3	rs139351453	0.0283813	471471	rs4072980	37990434	0.0434604	1	359	1	6	H3K_PP
SF3A3	rs139351453	0.0283813	471471	rs4072980	37990434	0.0434604	1	359	1	6	H3K27AC_PP
SF3A3	rs139351453	0.0283813	471471	rs4072980	37990434	0.0434604	1	359	1	6	ABC_PP
SF3A3	rs139351453	0.0283813	471471	rs4132428	37645796	0.0556146	1	344279	1	6	H3K_PP
SF3A3	rs139351453	0.0283813	471471	rs4132428	37645796	0.0556146	1	344279	1	6	H3K27AC_PP
SF3A3	rs139351453	0.0283813	471471	rs4132428	37645796	0.0556146	1	344279	1	6	ABC_PP
SF3A3	rs139351453	0.0283813	471471	rs61776719	37995647	-0.0700511	1	5572	1	6	H3K_PP
SF3A3	rs139351453	0.0283813	471471	rs61776719	37995647	-0.0700511	1	5572	1	6	H3K27AC_PP
SF3A3	rs139351453	0.0283813	471471	rs61776719	37995647	-0.0700511	1	5572	1	6	ABC_PP
SFPQ	rs10157137	0.000541445	242476	rs11264188	35690966	0.106037	1	497821	0.998495	6	H3K_PP
SFPQ	rs10157137	0.000541445	242476	rs11264188	35690966	0.106037	1	497821	0.998486	6	H3K27AC_PP
SFPQ	rs10157137	0.000541445	242476	rs11264188	35690966	0.106037	1	497821	0.998461	6	ABC_PP
SFPQ	rs10157137	0.000541445	242476	rs1764405	34780696	-0.111244	1	412449	0.998495	6	H3K_PP
SFPQ	rs10157137	0.000541445	242476	rs1764405	34780696	-0.111244	1	412449	0.998486	6	H3K27AC_PP
SFPQ	rs10157137	0.000541445	242476	rs1764405	34780696	-0.111244	1	412449	0.998461	6	ABC_PP
SFPQ	rs10157137	0.000541445	242476	rs574384	35622060	0.0278943	1	428915	0.998495	6	H3K_PP
SFPQ	rs10157137	0.000541445	242476	rs574384	35622060	0.0278943	1	428915	0.998486	6	H3K27AC_PP
SFPQ	rs10157137	0.000541445	242476	rs574384	35622060	0.0278943	1	428915	0.998461	6	ABC_PP
SFPQ	rs10157137	0.000541445	242476	rs6689880	34806723	-0.0591153	1	386422	0.998495	6	H3K_PP
SFPQ	rs10157137	0.000541445	242476	rs6689880	34806723	-0.0591153	1	386422	0.998486	6	H3K27AC_PP
SFPQ	rs10157137	0.000541445	242476	rs6689880	34806723	-0.0591153	1	386422	0.998461	6	ABC_PP
SFPQ	rs10157137	0.000541445	242476	rs6694334	35380473	0.00681461	1	187328	0.998495	6	H3K_PP
SFPQ	rs10157137	0.000541445	242476	rs6694334	35380473	0.00681461	1	187328	0.998486	6	H3K27AC_PP
SFPQ	rs10157137	0.000541445	242476	rs6694334	35380473	0.00681461	1	187328	0.998461	6	ABC_PP
SFPQ	rs10157137	0.000541445	242476	rs76278317	34991760	0.211322	1	201385	0.998495	6	H3K_PP
SFPQ	rs10157137	0.000541445	242476	rs76278317	34991760	0.211322	1	201385	0.998486	6	H3K27AC_PP
SFPQ	rs10157137	0.000541445	242476	rs76278317	34991760	0.211322	1	201385	0.998461	6	ABC_PP
SLC22A15	rs1281689	0.00165668	4696	rs10159340	116292367	-0.0384764	1	315854	0.999999	4	H3K_PP
SLC22A15	rs1281689	0.00165668	4696	rs10159340	116292367	-0.0384764	1	315854	0.999999	4	H3K27AC_PP
SLC22A15	rs1281689	0.00165668	4696	rs10159340	116292367	-0.0384764	1	315854	0.999999	4	ABC_PP
SLC22A15	rs1281689	0.00165668	4696	rs10924048	116289270	-0.0354525	1	312757	0.999999	4	H3K_PP
SLC22A15	rs1281689	0.00165668	4696	rs10924048	116289270	-0.0354525	1	312757	0.999999	4	H3K27AC_PP
SLC22A15	rs1281689	0.00165668	4696	rs10924048	116289270	-0.0354525	1	312757	0.999999	4	ABC_PP
SLC22A15	rs1281689	0.00165668	4696	rs7542792	116279503	-0.0345553	1	302990	0.999999	4	H3K_PP
SLC22A15	rs1281689	0.00165668	4696	rs7542792	116279503	-0.0345553	1	302990	0.999999	4	H3K27AC_PP
SLC22A15	rs1281689	0.00165668	4696	rs7542792	116279503	-0.0345553	1	302990	0.999999	4	ABC_PP
SLC22A15	rs1281689	0.00165668	4696	rs757769	116284888	-0.0345553	1	308375	0.999999	4	H3K_PP
SLC22A15	rs1281689	0.00165668	4696	rs757769	116284888	-0.0345553	1	308375	0.999999	4	H3K27AC_PP
SLC22A15	rs1281689	0.00165668	4696	rs757769	116284888	-0.0345553	1	308375	0.999999	4	ABC_PP
SLC25A34-AS1	rs12121555	0.00153794	344285	rs10927836	15707873	0.0755279	1	42023	1	5	H3K_PP
SLC25A34-AS1	rs12121555	0.00153794	344285	rs10927836	15707873	0.0755279	1	42023	1	5	H3K27AC_PP
SLC25A34-AS1	rs12121555	0.00153794	344285	rs10927836	15707873	0.0755279	1	42023	1	5	ABC_PP
SLC25A34-AS1	rs12121555	0.00153794	344285	rs3738643	16016829	-0.159562	1	266933	1	5	H3K_PP
SLC25A34-AS1	rs12121555	0.00153794	344285	rs3738643	16016829	-0.159562	1	266933	1	5	H3K27AC_PP
SLC25A34-AS1	rs12121555	0.00153794	344285	rs3738643	16016829	-0.159562	1	266933	1	5	ABC_PP
SLC25A34-AS1	rs12121555	0.00153794	344285	rs72647138	15654434	0.0381465	1	95462	1	5	H3K_PP
SLC25A34-AS1	rs12121555	0.00153794	344285	rs72647138	15654434	0.0381465	1	95462	1	5	H3K27AC_PP
SLC25A34-AS1	rs12121555	0.00153794	344285	rs72647138	15654434	0.0381465	1	95462	1	5	ABC_PP
SLC25A34-AS1	rs12121555	0.00153794	344285	rs7529563	15651005	0.0855102	1	98891	1	5	H3K_PP
SLC25A34-AS1	rs12121555	0.00153794	344285	rs7529563	15651005	0.0855102	1	98891	1	5	H3K27AC_PP
SLC25A34-AS1	rs12121555	0.00153794	344285	rs7529563	15651005	0.0855102	1	98891	1	5	ABC_PP
SLC25A34-AS1	rs12121555	0.00153794	344285	rs7552400	15709397	0.0830815	1	40499	1	5	H3K_PP
SLC25A34-AS1	rs12121555	0.00153794	344285	rs7552400	15709397	0.0830815	1	40499	1	5	H3K27AC_PP
SLC25A34-AS1	rs12121555	0.00153794	344285	rs7552400	15709397	0.0830815	1	40499	1	5	ABC_PP
SLC2A1-AS1	rs58062906	1.19652e-06	13679	rs2282226	43309207	-0.0847868	1	350158	1	4	H3K_PP
SLC2A1-AS1	rs58062906	1.19652e-06	13679	rs2282226	43309207	-0.0847868	1	350158	1	4	H3K27AC_PP
SLC2A1-AS1	rs58062906	1.19652e-06	13679	rs2282226	43309207	-0.0847868	1	350158	1	4	ABC_PP
SLC2A1-AS1	rs58062906	1.19652e-06	13679	rs3120122	43305989	0.0833844	1	346940	1	4	H3K_PP
SLC2A1-AS1	rs58062906	1.19652e-06	13679	rs3120122	43305989	0.0833844	1	346940	1	4	H3K27AC_PP
SLC2A1-AS1	rs58062906	1.19652e-06	13679	rs3120122	43305989	0.0833844	1	346940	1	4	ABC_PP
SLC2A1-AS1	rs58062906	1.19652e-06	13679	rs3120276	43313893	0.0968105	1	354844	1	4	H3K_PP
SLC2A1-AS1	rs58062906	1.19652e-06	13679	rs3120276	43313893	0.0968105	1	354844	1	4	H3K27AC_PP
SLC2A1-AS1	rs58062906	1.19652e-06	13679	rs3120276	43313893	0.0968105	1	354844	1	4	ABC_PP
SLC2A1-AS1	rs58062906	1.19652e-06	13679	rs4584433	42501307	0.109373	1	457742	1	4	H3K_PP
SLC2A1-AS1	rs58062906	1.19652e-06	13679	rs4584433	42501307	0.109373	1	457742	1	4	H3K27AC_PP
SLC2A1-AS1	rs58062906	1.19652e-06	13679	rs4584433	42501307	0.109373	1	457742	1	4	ABC_PP
SLC30A7	rs113821323	4.11528e-06	6977	rs11166529	100868177	-0.0543058	1	27899	0.999713	3	H3K_PP
SLC30A7	rs113821323	4.11528e-06	6977	rs11166529	100868177	-0.0543058	1	27899	0.999715	3	H3K27AC_PP
SLC30A7	rs113821323	4.11528e-06	6977	rs11166529	100868177	-0.0543058	1	27899	0.999718	3	ABC_PP
SLC30A7	rs113821323	4.11528e-06	6977	rs7531639	101287209	0.0484465	1	391133	1	3	H3K_PP
SLC30A7	rs113821323	4.11528e-06	6977	rs7531639	101287209	0.0484465	1	391133	1	3	H3K27AC_PP
SLC30A7	rs113821323	4.11528e-06	6977	rs7531639	101287209	0.0484465	1	391133	1	3	ABC_PP
SLC30A7	rs113821323	4.11528e-06	6977	rs9434167	101279855	0.0495908	1	383779	1	3	H3K_PP
SLC30A7	rs113821323	4.11528e-06	6977	rs9434167	101279855	0.0495908	1	383779	1	3	H3K27AC_PP
SLC30A7	rs113821323	4.11528e-06	6977	rs9434167	101279855	0.0495908	1	383779	1	3	ABC_PP
SLC35E2B	rs72634819	0.00957005	27734	rs12044597	1777362	-0.0450005	1	84567	1	6	H3K_PP
SLC35E2B	rs72634819	0.00957005	27734	rs12044597	1777362	-0.0450005	1	84567	1	6	H3K27AC_PP
SLC35E2B	rs72634819	0.00957005	27734	rs12044597	1777362	-0.0450005	1	84567	1	6	ABC_PP
SLC35E2B	rs72634819	0.00957005	27734	rs2803322	1936627	-0.0338084	1	243832	1	6	H3K_PP
SLC35E2B	rs72634819	0.00957005	27734	rs2803322	1936627	-0.0338084	1	243832	1	6	H3K27AC_PP
SLC35E2B	rs72634819	0.00957005	27734	rs2803322	1936627	-0.0338084	1	243832	1	6	ABC_PP
SLC35E2B	rs72634819	0.00957005	27734	rs34645159	1792927	-0.0627497	1	100132	1	6	H3K_PP
SLC35E2B	rs72634819	0.00957005	27734	rs34645159	1792927	-0.0627497	1	100132	1	6	H3K27AC_PP
SLC35E2B	rs72634819	0.00957005	27734	rs34645159	1792927	-0.0627497	1	100132	1	6	ABC_PP
SLC35E2B	rs72634819	0.00957005	27734	rs61422524	1836126	-0.0214204	1	143331	1	6	H3K_PP
SLC35E2B	rs72634819	0.00957005	27734	rs61422524	1836126	-0.0214204	1	143331	1	6	H3K27AC_PP
SLC35E2B	rs72634819	0.00957005	27734	rs61422524	1836126	-0.0214204	1	143331	1	6	ABC_PP
SLC35E2B	rs72634819	0.00957005	27734	rs6697886	1238231	0.109967	1	454564	1	6	H3K_PP
SLC35E2B	rs72634819	0.00957005	27734	rs6697886	1238231	0.109967	1	454564	1	6	H3K27AC_PP
SLC35E2B	rs72634819	0.00957005	27734	rs6697886	1238231	0.109967	1	454564	1	6	ABC_PP
SLC35E2B	rs72634819	0.00957005	27734	rs915292	1860718	-0.0547914	1	167923	1	6	H3K_PP
SLC35E2B	rs72634819	0.00957005	27734	rs915292	1860718	-0.0547914	1	167923	1	6	H3K27AC_PP
SLC35E2B	rs72634819	0.00957005	27734	rs915292	1860718	-0.0547914	1	167923	1	6	ABC_PP
SLC44A5	rs1318055	0.0309199	455102	rs10873685	75753133	0.0795221	1	142017	0.986121	3	H3K_PP
SLC44A5	rs1318055	0.0309199	455102	rs10873685	75753133	0.0795221	1	142017	0.986196	3	H3K27AC_PP
SLC44A5	rs1318055	0.0309199	455102	rs10873685	75753133	0.0795221	1	142017	0.98627	3	ABC_PP
SLC44A5	rs1318055	0.0309199	455102	rs138493988	75700303	0.0772831	1	89187	0.986119	3	H3K_PP
SLC44A5	rs1318055	0.0309199	455102	rs138493988	75700303	0.0772831	1	89187	0.986193	3	H3K27AC_PP
SLC44A5	rs1318055	0.0309199	455102	rs138493988	75700303	0.0772831	1	89187	0.986267	3	ABC_PP
SLC44A5	rs1318055	0.0309199	455102	rs7541058	75734132	0.0675592	1	123016	0.986119	3	H3K_PP
SLC44A5	rs1318055	0.0309199	455102	rs7541058	75734132	0.0675592	1	123016	0.986193	3	H3K27AC_PP
SLC44A5	rs1318055	0.0309199	455102	rs7541058	75734132	0.0675592	1	123016	0.986267	3	ABC_PP
SLC5A9	rs11587270	2.14738e-11	47916	rs1120985	48344440	0.57886	1.88129e-15	121755	0.999992	4	H3K27AC_PP
SLC5A9	rs11587270	2.14738e-11	47916	rs1120985	48344440	0.57886	1.88129e-15	121755	0.999992	4	ABC_PP
SLC5A9	rs11587270	2.14738e-11	47916	rs11579440	48586751	0.0588869	1	364066	1	3	H3K_PP
SLC5A9	rs11587270	2.14738e-11	47916	rs12135744	48347281	0.57886	1.88129e-15	124596	0.999992	4	H3K27AC_PP
SLC5A9	rs11587270	2.14738e-11	47916	rs12135744	48347281	0.57886	1.88129e-15	124596	0.999992	4	ABC_PP
SLC5A9	rs11587270	2.14738e-11	47916	rs1539526	48572029	0.156707	1	349344	1	3	H3K_PP
SLC5A9	rs11587270	2.14738e-11	47916	rs2354006	48327379	0.579183	4.94329e-15	104694	0.999992	4	H3K27AC_PP
SLC5A9	rs11587270	2.14738e-11	47916	rs2354006	48327379	0.579183	4.94329e-15	104694	0.999992	4	ABC_PP
SLC5A9	rs11587270	2.14738e-11	47916	rs34928314	48576083	0.0846301	1	353398	0.999992	4	H3K27AC_PP
SLC5A9	rs11587270	2.14738e-11	47916	rs34928314	48576083	0.0846301	1	353398	0.999992	4	ABC_PP
SLC5A9	rs11587270	2.14738e-11	47916	rs555238	48202944	0.284659	0.199956	19741	1	3	H3K_PP
SMIM1	rs72850808	0.000493051	177862	rs17822575	3395692	0.0997058	1	377069	1	4	H3K_PP
SMIM1	rs72850808	0.000493051	177862	rs17822575	3395692	0.0997058	1	377069	1	4	H3K27AC_PP
SMIM1	rs72850808	0.000493051	177862	rs17822575	3395692	0.0997058	1	377069	1	4	ABC_PP
SMIM1	rs72850808	0.000493051	177862	rs17822581	3398032	0.0997058	1	374729	1	4	H3K_PP
SMIM1	rs72850808	0.000493051	177862	rs17822581	3398032	0.0997058	1	374729	1	4	H3K27AC_PP
SMIM1	rs72850808	0.000493051	177862	rs17822581	3398032	0.0997058	1	374729	1	4	ABC_PP
SMIM1	rs72850808	0.000493051	177862	rs6703103	4008260	-0.173505	1	235499	1	4	H3K_PP
SMIM1	rs72850808	0.000493051	177862	rs6703103	4008260	-0.173505	1	235499	1	4	H3K27AC_PP
SMIM1	rs72850808	0.000493051	177862	rs6703103	4008260	-0.173505	1	235499	1	4	ABC_PP
SMIM1	rs72850808	0.000493051	177862	rs7551796	3401769	0.0737938	1	370992	1	4	H3K_PP
SMIM1	rs72850808	0.000493051	177862	rs7551796	3401769	0.0737938	1	370992	1	4	H3K27AC_PP
SMIM1	rs72850808	0.000493051	177862	rs7551796	3401769	0.0737938	1	370992	1	4	ABC_PP
SPAG17	rs540958048	1.01442e-12	225909	rs12028546	117819677	0.213003	1	365551	1	4	H3K_PP
SPAG17	rs540958048	1.01442e-12	225909	rs12028546	117819677	0.213003	1	365551	1	4	H3K27AC_PP
SPAG17	rs540958048	1.01442e-12	225909	rs12028546	117819677	0.213003	1	365551	1	4	ABC_PP
SPAG17	rs540958048	1.01442e-12	225909	rs12122484	117817990	0.246016	1	367238	1	4	H3K_PP
SPAG17	rs540958048	1.01442e-12	225909	rs12122484	117817990	0.246016	1	367238	1	4	H3K27AC_PP
SPAG17	rs540958048	1.01442e-12	225909	rs12122484	117817990	0.246016	1	367238	1	4	ABC_PP
SPAG17	rs540958048	1.01442e-12	225909	rs1938284	118289280	-0.0124245	1	104052	1	4	H3K_PP
SPAG17	rs540958048	1.01442e-12	225909	rs1938284	118289280	-0.0124245	1	104052	1	4	H3K27AC_PP
SPAG17	rs540958048	1.01442e-12	225909	rs1938284	118289280	-0.0124245	1	104052	1	4	ABC_PP
SPAG17	rs540958048	1.01442e-12	225909	rs319485	117742654	0.159181	1	442574	1	4	H3K_PP
SPAG17	rs540958048	1.01442e-12	225909	rs319485	117742654	0.159181	1	442574	1	4	H3K27AC_PP
SPAG17	rs540958048	1.01442e-12	225909	rs319485	117742654	0.159181	1	442574	1	4	ABC_PP
SRGAP2	rs2919105	2.469e-15	190202	rs12740609	205787407	0.317587	1	415938	1	5	H3K_PP
SRGAP2	rs2919105	2.469e-15	190202	rs12740609	205787407	0.317587	1	415938	1	5	H3K27AC_PP
SRGAP2	rs2919105	2.469e-15	190202	rs12740609	205787407	0.317587	1	415938	1	5	ABC_PP
SRGAP2	rs2919105	2.469e-15	190202	rs2919105	206393547	-0.509083	2.23935e-22	190202	1	5	H3K_PP
SRGAP2	rs2919105	2.469e-15	190202	rs2919105	206393547	-0.509083	2.23935e-22	190202	1	5	H3K27AC_PP
SRGAP2	rs2919105	2.469e-15	190202	rs2919105	206393547	-0.509083	2.23935e-22	190202	1	5	ABC_PP
SRGAP2	rs2919105	2.469e-15	190202	rs34745006	206663771	0.0883194	1	460426	1	5	H3K_PP
SRGAP2	rs2919105	2.469e-15	190202	rs34745006	206663771	0.0883194	1	460426	1	5	H3K27AC_PP
SRGAP2	rs2919105	2.469e-15	190202	rs34745006	206663771	0.0883194	1	460426	1	5	ABC_PP
SRGAP2	rs2919105	2.469e-15	190202	rs4264050	205839087	-0.182804	1	364258	1	5	H3K_PP
SRGAP2	rs2919105	2.469e-15	190202	rs4264050	205839087	-0.182804	1	364258	1	5	H3K27AC_PP
SRGAP2	rs2919105	2.469e-15	190202	rs4264050	205839087	-0.182804	1	364258	1	5	ABC_PP
SRGAP2	rs2919105	2.469e-15	190202	rs823133	205768653	-0.471986	0.0561714	434692	1	5	H3K_PP
SRGAP2	rs2919105	2.469e-15	190202	rs823133	205768653	-0.471986	0.0561714	434692	1	5	H3K27AC_PP
SRGAP2	rs2919105	2.469e-15	190202	rs823133	205768653	-0.471986	0.0561714	434692	1	5	ABC_PP
SRGAP2-AS1	rs12730004	0.000173346	101710	rs11249431	121544405	0.481639	1.10251e-05	145599	1	5	H3K_PP
SRGAP2-AS1	rs12730004	0.000173346	101710	rs11249431	121544405	0.481639	1.10251e-05	145599	1	5	H3K27AC_PP
SRGAP2-AS1	rs12730004	0.000173346	101710	rs11249431	121544405	0.481639	1.10251e-05	145599	1	5	ABC_PP
SRGAP2-AS1	rs12730004	0.000173346	101710	rs12062618	121434956	-0.501286	3.10121e-07	36150	1	5	H3K_PP
SRGAP2-AS1	rs12730004	0.000173346	101710	rs12062618	121434956	-0.501286	3.10121e-07	36150	1	5	H3K27AC_PP
SRGAP2-AS1	rs12730004	0.000173346	101710	rs12062618	121434956	-0.501286	3.10121e-07	36150	1	5	ABC_PP
SRGAP2-AS1	rs12730004	0.000173346	101710	rs28366816	121580150	0.393236	0.00721447	181344	1	5	H3K_PP
SRGAP2-AS1	rs12730004	0.000173346	101710	rs28366816	121580150	0.393236	0.00721447	181344	1	5	H3K27AC_PP
SRGAP2-AS1	rs12730004	0.000173346	101710	rs28366816	121580150	0.393236	0.00721447	181344	1	5	ABC_PP
SRGAP2-AS1	rs12730004	0.000173346	101710	rs4844380	121451764	-0.486577	1.12186e-06	52958	1	5	H3K_PP
SRGAP2-AS1	rs12730004	0.000173346	101710	rs4844380	121451764	-0.486577	1.12186e-06	52958	1	5	H3K27AC_PP
SRGAP2-AS1	rs12730004	0.000173346	101710	rs4844380	121451764	-0.486577	1.12186e-06	52958	1	5	ABC_PP
SRGAP2-AS1	rs12730004	0.000173346	101710	rs6600673	121426988	-0.38966	0.00698306	28182	1	5	H3K_PP
SRGAP2-AS1	rs12730004	0.000173346	101710	rs6600673	121426988	-0.38966	0.00698306	28182	1	5	H3K27AC_PP
SRGAP2-AS1	rs12730004	0.000173346	101710	rs6600673	121426988	-0.38966	0.00698306	28182	1	5	ABC_PP
SRGAP2B	rs1476380	0.0238569	102286	rs1476380	144993242	-0.296082	3.39009e-05	102286	1	5	H3K_PP
SRGAP2B	rs1476380	0.0238569	102286	rs1476380	144993242	-0.296082	3.39009e-05	102286	1	5	H3K27AC_PP
SRGAP2B	rs1476380	0.0238569	102286	rs1476380	144993242	-0.296082	3.39009e-05	102286	1	5	ABC_PP
SRGAP2B	rs1476380	0.0238569	102286	rs370502575	144932662	0.174007	1	162866	1	5	H3K_PP
SRGAP2B	rs1476380	0.0238569	102286	rs370502575	144932662	0.174007	1	162866	1	5	H3K27AC_PP
SRGAP2B	rs1476380	0.0238569	102286	rs370502575	144932662	0.174007	1	162866	1	5	ABC_PP
SRGAP2B	rs1476380	0.0238569	102286	rs587690666	145364722	0.176773	1	269194	1	5	H3K_PP
SRGAP2B	rs1476380	0.0238569	102286	rs587690666	145364722	0.176773	1	269194	1	5	H3K27AC_PP
SRGAP2B	rs1476380	0.0238569	102286	rs587690666	145364722	0.176773	1	269194	1	5	ABC_PP
SRGAP2B	rs1476380	0.0238569	102286	rs587693083	145370506	0.116806	1	274978	1	5	H3K_PP
SRGAP2B	rs1476380	0.0238569	102286	rs587693083	145370506	0.116806	1	274978	1	5	H3K27AC_PP
SRGAP2B	rs1476380	0.0238569	102286	rs587693083	145370506	0.116806	1	274978	1	5	ABC_PP
SRGAP2B	rs1476380	0.0238569	102286	rs6600699	144997338	-0.145719	1	98190	1	5	H3K_PP
SRGAP2B	rs1476380	0.0238569	102286	rs6600699	144997338	-0.145719	1	98190	1	5	H3K27AC_PP
SRGAP2B	rs1476380	0.0238569	102286	rs6600699	144997338	-0.145719	1	98190	1	5	ABC_PP
SRGAP2C	rs11249358	2.68199e-07	206322	rs12401551	121514418	0.397198	1.33787e-05	329607	1	3	H3K_PP
SRGAP2C	rs11249358	2.68199e-07	206322	rs12401551	121514418	0.397198	1.33787e-05	329607	1	3	H3K27AC_PP
SRGAP2C	rs11249358	2.68199e-07	206322	rs12401551	121514418	0.397198	1.33787e-05	329607	1	3	ABC_PP
SRGAP2C	rs11249358	2.68199e-07	206322	rs2222371	121547320	0.384557	5.381e-05	362509	1	3	H3K_PP
SRGAP2C	rs11249358	2.68199e-07	206322	rs2222371	121547320	0.384557	5.381e-05	362509	1	3	H3K27AC_PP
SRGAP2C	rs11249358	2.68199e-07	206322	rs2222371	121547320	0.384557	5.381e-05	362509	1	3	ABC_PP
SRGAP2C	rs11249358	2.68199e-07	206322	rs7518281	121476202	-0.373407	1.52409e-05	291391	1	3	H3K_PP
SRGAP2C	rs11249358	2.68199e-07	206322	rs7518281	121476202	-0.373407	1.52409e-05	291391	1	3	H3K27AC_PP
SRGAP2C	rs11249358	2.68199e-07	206322	rs7518281	121476202	-0.373407	1.52409e-05	291391	1	3	ABC_PP
SRSF10	rs11249095	8.30042e-08	393225	rs2502980	23823499	0.0478518	1	157428	0.99925	3	H3K_PP
SRSF10	rs11249095	8.30042e-08	393225	rs2502980	23823499	0.0478518	1	157428	0.999251	3	H3K27AC_PP
SRSF10	rs11249095	8.30042e-08	393225	rs2502980	23823499	0.0478518	1	157428	0.999256	3	ABC_PP
SRSF10	rs11249095	8.30042e-08	393225	rs2502987	23813366	0.0456648	1	167561	1	3	H3K_PP
SRSF10	rs11249095	8.30042e-08	393225	rs2502987	23813366	0.0456648	1	167561	1	3	H3K27AC_PP
SRSF10	rs11249095	8.30042e-08	393225	rs2502987	23813366	0.0456648	1	167561	1	3	ABC_PP
SRSF10	rs11249095	8.30042e-08	393225	rs35385477	23829434	0.0173808	1	151493	1	3	H3K_PP
SRSF10	rs11249095	8.30042e-08	393225	rs35385477	23829434	0.0173808	1	151493	1	3	H3K27AC_PP
SRSF10	rs11249095	8.30042e-08	393225	rs35385477	23829434	0.0173808	1	151493	1	3	ABC_PP
SSU72	rs61777513	0.0186879	164252	rs12038111	1772410	-0.0469186	1	197547	1	4	H3K_PP
SSU72	rs61777513	0.0186879	164252	rs12038111	1772410	-0.0469186	1	197547	1	4	H3K27AC_PP
SSU72	rs61777513	0.0186879	164252	rs12038111	1772410	-0.0469186	1	197547	1	4	ABC_PP
SSU72	rs61777513	0.0186879	164252	rs2748986	1916417	-0.00193897	1	341554	1	4	H3K_PP
SSU72	rs61777513	0.0186879	164252	rs2748986	1916417	-0.00193897	1	341554	1	4	H3K27AC_PP
SSU72	rs61777513	0.0186879	164252	rs2748986	1916417	-0.00193897	1	341554	1	4	ABC_PP
SSU72	rs61777513	0.0186879	164252	rs34166899	1764887	-0.0478143	1	190024	1	4	H3K_PP
SSU72	rs61777513	0.0186879	164252	rs34166899	1764887	-0.0478143	1	190024	1	4	H3K27AC_PP
SSU72	rs61777513	0.0186879	164252	rs34166899	1764887	-0.0478143	1	190024	1	4	ABC_PP
SSU72	rs61777513	0.0186879	164252	rs4648624	1757074	0.014783	1	182211	1	4	H3K_PP
SSU72	rs61777513	0.0186879	164252	rs4648624	1757074	0.014783	1	182211	1	4	H3K27AC_PP
SSU72	rs61777513	0.0186879	164252	rs4648624	1757074	0.014783	1	182211	1	4	ABC_PP
STPG1	rs11249106	0.00535824	3199	rs12725252	24413622	0.0970043	1	3312	1	5	H3K_PP
STPG1	rs11249106	0.00535824	3199	rs12725252	24413622	0.0970043	1	3312	1	5	H3K27AC_PP
STPG1	rs11249106	0.00535824	3199	rs12725252	24413622	0.0970043	1	3312	1	5	ABC_PP
STPG1	rs11249106	0.00535824	3199	rs12758422	24751570	0.0312449	1	334636	1	5	H3K_PP
STPG1	rs11249106	0.00535824	3199	rs12758422	24751570	0.0312449	1	334636	1	5	H3K27AC_PP
STPG1	rs11249106	0.00535824	3199	rs12758422	24751570	0.0312449	1	334636	1	5	ABC_PP
STPG1	rs11249106	0.00535824	3199	rs2885173	24724058	-0.0405903	1	307124	1	5	H3K_PP
STPG1	rs11249106	0.00535824	3199	rs2885173	24724058	-0.0405903	1	307124	1	5	H3K27AC_PP
STPG1	rs11249106	0.00535824	3199	rs2885173	24724058	-0.0405903	1	307124	1	5	ABC_PP
STPG1	rs11249106	0.00535824	3199	rs4024244	24723737	-0.0340478	1	306803	1	5	H3K_PP
STPG1	rs11249106	0.00535824	3199	rs4024244	24723737	-0.0340478	1	306803	1	5	H3K27AC_PP
STPG1	rs11249106	0.00535824	3199	rs4024244	24723737	-0.0340478	1	306803	1	5	ABC_PP
STPG1	rs11249106	0.00535824	3199	rs6604978	24763955	0.0463521	1	347021	1	5	H3K_PP
STPG1	rs11249106	0.00535824	3199	rs6604978	24763955	0.0463521	1	347021	1	5	H3K27AC_PP
STPG1	rs11249106	0.00535824	3199	rs6604978	24763955	0.0463521	1	347021	1	5	ABC_PP
STUM	rs650932	0.00463692	4411	rs73089754	227045590	0.115506	1	496826	1	2	H3K_PP
STUM	rs650932	0.00463692	4411	rs73089754	227045590	0.115506	1	496826	1	2	H3K27AC_PP
STUM	rs650932	0.00463692	4411	rs73089754	227045590	0.115506	1	496826	1	2	ABC_PP
STUM	rs650932	0.00463692	4411	rs7537520	227046917	0.113991	1	498153	1	2	H3K_PP
STUM	rs650932	0.00463692	4411	rs7537520	227046917	0.113991	1	498153	1	2	H3K27AC_PP
STUM	rs650932	0.00463692	4411	rs7537520	227046917	0.113991	1	498153	1	2	ABC_PP
SVBP	rs3210864	0.0269272	10226	rs1198982	43317175	-0.00947535	1	499778	1	5	H3K_PP
SVBP	rs3210864	0.0269272	10226	rs1198982	43317175	-0.00947535	1	499778	1	5	H3K27AC_PP
SVBP	rs3210864	0.0269272	10226	rs1198982	43317175	-0.00947535	1	499778	1	5	ABC_PP
SVBP	rs3210864	0.0269272	10226	rs12564455	42555896	0.0121701	1	261501	1	5	H3K_PP
SVBP	rs3210864	0.0269272	10226	rs12564455	42555896	0.0121701	1	261501	1	5	H3K27AC_PP
SVBP	rs3210864	0.0269272	10226	rs12564455	42555896	0.0121701	1	261501	1	5	ABC_PP
SVBP	rs3210864	0.0269272	10226	rs3120276	43313893	-0.01134	1	496496	1	5	H3K_PP
SVBP	rs3210864	0.0269272	10226	rs3120276	43313893	-0.01134	1	496496	1	5	H3K27AC_PP
SVBP	rs3210864	0.0269272	10226	rs3120276	43313893	-0.01134	1	496496	1	5	ABC_PP
SVBP	rs3210864	0.0269272	10226	rs3768046	43300755	0.00510461	1	483358	1	5	H3K_PP
SVBP	rs3210864	0.0269272	10226	rs3768046	43300755	0.00510461	1	483358	1	5	H3K27AC_PP
SVBP	rs3210864	0.0269272	10226	rs3768046	43300755	0.00510461	1	483358	1	5	ABC_PP
SVBP	rs3210864	0.0269272	10226	rs72659940	42520250	0.0203926	1	297147	1	5	H3K_PP
SVBP	rs3210864	0.0269272	10226	rs72659940	42520250	0.0203926	1	297147	1	5	H3K27AC_PP
SVBP	rs3210864	0.0269272	10226	rs72659940	42520250	0.0203926	1	297147	1	5	ABC_PP
SYPL2	rs34592756	1.71475e-05	163490	rs11101989	109711119	-0.0938789	1	244573	1	4	H3K_PP
SYPL2	rs34592756	1.71475e-05	163490	rs11101989	109711119	-0.0938789	1	244573	1	4	ABC_PP
SYPL2	rs34592756	1.71475e-05	163490	rs1465607	109415413	-0.315034	0.0115691	51133	1	4	H3K_PP
SYPL2	rs34592756	1.71475e-05	163490	rs1465607	109415413	-0.315034	0.0115691	51133	1	4	ABC_PP
SYPL2	rs34592756	1.71475e-05	163490	rs72646553	109397881	0.282279	0.460592	68665	1	4	H3K_PP
SYPL2	rs34592756	1.71475e-05	163490	rs72646553	109397881	0.282279	0.460592	68665	1	4	ABC_PP
SYPL2	rs34592756	1.71475e-05	163490	rs7483	109737079	-0.093305	1	270533	1	4	H3K_PP
SYPL2	rs34592756	1.71475e-05	163490	rs7483	109737079	-0.093305	1	270533	1	4	ABC_PP
TACSTD2	rs11807097	2.09662e-06	17834	rs2764901	59000254	-0.13724	1	423002	1	3	H3K_PP
TACSTD2	rs11807097	2.09662e-06	17834	rs2764901	59000254	-0.13724	1	423002	1	3	H3K27AC_PP
TACSTD2	rs11807097	2.09662e-06	17834	rs2764901	59000254	-0.13724	1	423002	1	3	ABC_PP
TACSTD2	rs11807097	2.09662e-06	17834	rs2764920	59003150	-0.13724	1	425898	1	3	H3K_PP
TACSTD2	rs11807097	2.09662e-06	17834	rs2764920	59003150	-0.13724	1	425898	1	3	H3K27AC_PP
TACSTD2	rs11807097	2.09662e-06	17834	rs2764920	59003150	-0.13724	1	425898	1	3	ABC_PP
TACSTD2	rs11807097	2.09662e-06	17834	rs605181	58570714	-0.456535	1	6538	1	3	H3K_PP
TACSTD2	rs11807097	2.09662e-06	17834	rs605181	58570714	-0.456535	1	6538	1	3	H3K27AC_PP
TACSTD2	rs11807097	2.09662e-06	17834	rs605181	58570714	-0.456535	1	6538	1	3	ABC_PP
TCTEX1D1	rs682896	0.000284099	32080	rs17129269	66654381	-0.351677	1	98078	1	5	H3K_PP
TCTEX1D1	rs682896	0.000284099	32080	rs17129269	66654381	-0.351677	1	98078	1	5	H3K27AC_PP
TCTEX1D1	rs682896	0.000284099	32080	rs17129269	66654381	-0.351677	1	98078	1	5	ABC_PP
TCTEX1D1	rs682896	0.000284099	32080	rs1988415	66559196	-0.261685	1	193263	1	5	H3K_PP
TCTEX1D1	rs682896	0.000284099	32080	rs1988415	66559196	-0.261685	1	193263	1	5	H3K27AC_PP
TCTEX1D1	rs682896	0.000284099	32080	rs1988415	66559196	-0.261685	1	193263	1	5	ABC_PP
TCTEX1D1	rs682896	0.000284099	32080	rs4655636	66602854	0.400127	0.514708	149605	1	5	H3K_PP
TCTEX1D1	rs682896	0.000284099	32080	rs4655636	66602854	0.400127	0.514708	149605	1	5	H3K27AC_PP
TCTEX1D1	rs682896	0.000284099	32080	rs4655636	66602854	0.400127	0.514708	149605	1	5	ABC_PP
TCTEX1D1	rs682896	0.000284099	32080	rs499320	66279377	-0.112415	1	473082	1	5	H3K_PP
TCTEX1D1	rs682896	0.000284099	32080	rs499320	66279377	-0.112415	1	473082	1	5	H3K27AC_PP
TCTEX1D1	rs682896	0.000284099	32080	rs499320	66279377	-0.112415	1	473082	1	5	ABC_PP
TCTEX1D1	rs682896	0.000284099	32080	rs9662943	66655449	0.369395	1	97010	1	5	H3K_PP
TCTEX1D1	rs682896	0.000284099	32080	rs9662943	66655449	0.369395	1	97010	1	5	H3K27AC_PP
TCTEX1D1	rs682896	0.000284099	32080	rs9662943	66655449	0.369395	1	97010	1	5	ABC_PP
TGFB2	rs10495105	0.0289809	426591	rs17558745	218375179	-0.0324389	1	29843	1	2	H3K_PP
TGFB2	rs10495105	0.0289809	426591	rs17558745	218375179	-0.0324389	1	29843	1	2	H3K27AC_PP
TGFB2	rs10495105	0.0289809	426591	rs17558745	218375179	-0.0324389	1	29843	1	2	ABC_PP
TGFB2	rs10495105	0.0289809	426591	rs35981664	218376012	-0.0324389	1	30676	1	2	H3K_PP
TGFB2	rs10495105	0.0289809	426591	rs35981664	218376012	-0.0324389	1	30676	1	2	H3K27AC_PP
TGFB2	rs10495105	0.0289809	426591	rs35981664	218376012	-0.0324389	1	30676	1	2	ABC_PP
TGFBR3	rs12044983	0.00287378	263773	rs10157693	91926996	-0.011777	1	20661	0.999999	4	H3K_PP
TGFBR3	rs12044983	0.00287378	263773	rs10157693	91926996	-0.011777	1	20661	0.999999	4	H3K27AC_PP
TGFBR3	rs12044983	0.00287378	263773	rs10157693	91926996	-0.011777	1	20661	0.999999	4	ABC_PP
TGFBR3	rs12044983	0.00287378	263773	rs1192529	91791103	0.00116521	1	115232	0.999999	4	H3K_PP
TGFBR3	rs12044983	0.00287378	263773	rs1192529	91791103	0.00116521	1	115232	0.999999	4	H3K27AC_PP
TGFBR3	rs12044983	0.00287378	263773	rs1192529	91791103	0.00116521	1	115232	0.999999	4	ABC_PP
TGFBR3	rs12044983	0.00287378	263773	rs66786059	91904544	-0.0149747	1	1791	0.999999	4	H3K_PP
TGFBR3	rs12044983	0.00287378	263773	rs66786059	91904544	-0.0149747	1	1791	0.999999	4	H3K27AC_PP
TGFBR3	rs12044983	0.00287378	263773	rs66786059	91904544	-0.0149747	1	1791	0.999999	4	ABC_PP
TGFBR3	rs12044983	0.00287378	263773	rs6680463	91892629	0.00931131	1	13706	0.999999	4	H3K_PP
TGFBR3	rs12044983	0.00287378	263773	rs6680463	91892629	0.00931131	1	13706	0.999999	4	H3K27AC_PP
TGFBR3	rs12044983	0.00287378	263773	rs6680463	91892629	0.00931131	1	13706	0.999999	4	ABC_PP
THBS3	rs12728678	0.00515131	416812	rs41264285	155061442	0.00495601	1	147609	1	2	H3K_PP
THBS3	rs12728678	0.00515131	416812	rs41264285	155061442	0.00495601	1	147609	1	2	H3K27AC_PP
THBS3	rs12728678	0.00515131	416812	rs41264285	155061442	0.00495601	1	147609	1	2	ABC_PP
THBS3	rs12728678	0.00515131	416812	rs45444697	155062156	0.0133518	1	146895	1	2	H3K_PP
THBS3	rs12728678	0.00515131	416812	rs45444697	155062156	0.0133518	1	146895	1	2	H3K27AC_PP
THBS3	rs12728678	0.00515131	416812	rs45444697	155062156	0.0133518	1	146895	1	2	ABC_PP
THRAP3	rs3007210	8.23421e-05	166540	rs10908410	35776427	-0.0416548	1	448005	1	4	H3K_PP
THRAP3	rs3007210	8.23421e-05	166540	rs10908410	35776427	-0.0416548	1	448005	1	4	H3K27AC_PP
THRAP3	rs3007210	8.23421e-05	166540	rs10908410	35776427	-0.0416548	1	448005	1	4	ABC_PP
THRAP3	rs3007210	8.23421e-05	166540	rs6425954	35731696	0.0339804	1	492736	1	4	H3K_PP
THRAP3	rs3007210	8.23421e-05	166540	rs6425954	35731696	0.0339804	1	492736	1	4	H3K27AC_PP
THRAP3	rs3007210	8.23421e-05	166540	rs6425954	35731696	0.0339804	1	492736	1	4	ABC_PP
THRAP3	rs3007210	8.23421e-05	166540	rs6682769	35860595	-0.046668	1	363837	1	4	H3K_PP
THRAP3	rs3007210	8.23421e-05	166540	rs6682769	35860595	-0.046668	1	363837	1	4	H3K27AC_PP
THRAP3	rs3007210	8.23421e-05	166540	rs6682769	35860595	-0.046668	1	363837	1	4	ABC_PP
THRAP3	rs3007210	8.23421e-05	166540	rs6688845	35744337	-0.0434568	1	480095	1	4	H3K_PP
THRAP3	rs3007210	8.23421e-05	166540	rs6688845	35744337	-0.0434568	1	480095	1	4	H3K27AC_PP
THRAP3	rs3007210	8.23421e-05	166540	rs6688845	35744337	-0.0434568	1	480095	1	4	ABC_PP
TMCC2	rs12124449	0.00301692	62790	rs16855586	205435158	0.0927817	1	207212	1	4	H3K_PP
TMCC2	rs12124449	0.00301692	62790	rs16855586	205435158	0.0927817	1	207212	1	4	H3K27AC_PP
TMCC2	rs12124449	0.00301692	62790	rs16855586	205435158	0.0927817	1	207212	1	4	ABC_PP
TMCC2	rs12124449	0.00301692	62790	rs750088	204841067	-0.0565257	1	386879	1	4	H3K_PP
TMCC2	rs12124449	0.00301692	62790	rs750088	204841067	-0.0565257	1	386879	1	4	H3K27AC_PP
TMCC2	rs12124449	0.00301692	62790	rs750088	204841067	-0.0565257	1	386879	1	4	ABC_PP
TMCC2	rs12124449	0.00301692	62790	rs869841	204842990	-0.0565257	1	384956	1	4	H3K_PP
TMCC2	rs12124449	0.00301692	62790	rs869841	204842990	-0.0565257	1	384956	1	4	H3K27AC_PP
TMCC2	rs12124449	0.00301692	62790	rs869841	204842990	-0.0565257	1	384956	1	4	ABC_PP
TMCC2	rs12124449	0.00301692	62790	rs911990	204841508	-0.0565257	1	386438	1	4	H3K_PP
TMCC2	rs12124449	0.00301692	62790	rs911990	204841508	-0.0565257	1	386438	1	4	H3K27AC_PP
TMCC2	rs12124449	0.00301692	62790	rs911990	204841508	-0.0565257	1	386438	1	4	ABC_PP
TMCO1-AS1	rs113635272	3.9393e-06	38758	rs12737282	166055742	0.0204882	1	286813	1	2	H3K_PP
TMCO1-AS1	rs113635272	3.9393e-06	38758	rs12737282	166055742	0.0204882	1	286813	1	2	H3K27AC_PP
TMCO1-AS1	rs113635272	3.9393e-06	38758	rs12737282	166055742	0.0204882	1	286813	1	2	ABC_PP
TMCO1-AS1	rs113635272	3.9393e-06	38758	rs4408129	166054789	0.0293539	1	285860	1	2	H3K_PP
TMCO1-AS1	rs113635272	3.9393e-06	38758	rs4408129	166054789	0.0293539	1	285860	1	2	H3K27AC_PP
TMCO1-AS1	rs113635272	3.9393e-06	38758	rs4408129	166054789	0.0293539	1	285860	1	2	ABC_PP
TNFRSF4	rs3813193	0.00515131	151032	rs112491004	1402900	0.322149	1	188747	1	6	H3K_PP
TNFRSF4	rs3813193	0.00515131	151032	rs112491004	1402900	0.322149	1	188747	1	6	H3K27AC_PP
TNFRSF4	rs3813193	0.00515131	151032	rs112491004	1402900	0.322149	1	188747	1	6	ABC_PP
TNFRSF4	rs3813193	0.00515131	151032	rs2001744	1022868	0.425413	1	191285	1	6	H3K_PP
TNFRSF4	rs3813193	0.00515131	151032	rs2001744	1022868	0.425413	1	191285	1	6	H3K27AC_PP
TNFRSF4	rs3813193	0.00515131	151032	rs2001744	1022868	0.425413	1	191285	1	6	ABC_PP
TNFRSF4	rs3813193	0.00515131	151032	rs2031709	1550604	-0.829697	1	336451	1	6	H3K_PP
TNFRSF4	rs3813193	0.00515131	151032	rs2031709	1550604	-0.829697	1	336451	1	6	H3K27AC_PP
TNFRSF4	rs3813193	0.00515131	151032	rs2031709	1550604	-0.829697	1	336451	1	6	ABC_PP
TNFRSF4	rs3813193	0.00515131	151032	rs2296471	1353443	-0.301715	1	139290	1	6	H3K_PP
TNFRSF4	rs3813193	0.00515131	151032	rs2296471	1353443	-0.301715	1	139290	1	6	H3K27AC_PP
TNFRSF4	rs3813193	0.00515131	151032	rs2296471	1353443	-0.301715	1	139290	1	6	ABC_PP
TNFRSF4	rs3813193	0.00515131	151032	rs2765021	1362042	-0.296839	1	147889	1	6	H3K_PP
TNFRSF4	rs3813193	0.00515131	151032	rs2765021	1362042	-0.296839	1	147889	1	6	H3K27AC_PP
TNFRSF4	rs3813193	0.00515131	151032	rs2765021	1362042	-0.296839	1	147889	1	6	ABC_PP
TNFRSF4	rs3813193	0.00515131	151032	rs307368	1338970	-0.289458	1	124817	1	6	H3K_PP
TNFRSF4	rs3813193	0.00515131	151032	rs307368	1338970	-0.289458	1	124817	1	6	H3K27AC_PP
TNFRSF4	rs3813193	0.00515131	151032	rs307368	1338970	-0.289458	1	124817	1	6	ABC_PP
TNFSF4	rs10912560	0.0256071	12013	rs4554754	173416334	0.0223274	1	209003	1	2	H3K_PP
TNFSF4	rs10912560	0.0256071	12013	rs4554754	173416334	0.0223274	1	209003	1	2	H3K27AC_PP
TNFSF4	rs10912560	0.0256071	12013	rs4554754	173416334	0.0223274	1	209003	1	2	ABC_PP
TNFSF4	rs10912560	0.0256071	12013	rs4916354	173415688	-0.0182296	1	208357	1	2	H3K_PP
TNFSF4	rs10912560	0.0256071	12013	rs4916354	173415688	-0.0182296	1	208357	1	2	H3K27AC_PP
TNFSF4	rs10912560	0.0256071	12013	rs4916354	173415688	-0.0182296	1	208357	1	2	ABC_PP
TOMM40L	rs7530938	0.00402054	292796	rs10158501	161245707	0.120578	1	19768	1	2	H3K_PP
TOMM40L	rs7530938	0.00402054	292796	rs10158501	161245707	0.120578	1	19768	1	2	H3K27AC_PP
TOMM40L	rs7530938	0.00402054	292796	rs10158501	161245707	0.120578	1	19768	1	2	ABC_PP
TOMM40L	rs7530938	0.00402054	292796	rs4656997	161254953	0.13828	1	29014	1	2	H3K_PP
TOMM40L	rs7530938	0.00402054	292796	rs4656997	161254953	0.13828	1	29014	1	2	H3K27AC_PP
TOMM40L	rs7530938	0.00402054	292796	rs4656997	161254953	0.13828	1	29014	1	2	ABC_PP
TOR1AIP1	rs73036458	0.0232194	248451	rs1297205	179937830	-0.156173	1	55788	1	3	H3K_PP
TOR1AIP1	rs73036458	0.0232194	248451	rs1297205	179937830	-0.156173	1	55788	1	3	H3K27AC_PP
TOR1AIP1	rs73036458	0.0232194	248451	rs1297205	179937830	-0.156173	1	55788	1	3	ABC_PP
TOR1AIP1	rs73036458	0.0232194	248451	rs3753812	180157006	-0.179828	1	274964	1	3	H3K_PP
TOR1AIP1	rs73036458	0.0232194	248451	rs3753812	180157006	-0.179828	1	274964	1	3	H3K27AC_PP
TOR1AIP1	rs73036458	0.0232194	248451	rs3753812	180157006	-0.179828	1	274964	1	3	ABC_PP
TOR1AIP1	rs73036458	0.0232194	248451	rs3820312	180155315	0.179828	1	273273	1	3	H3K_PP
TOR1AIP1	rs73036458	0.0232194	248451	rs3820312	180155315	0.179828	1	273273	1	3	H3K27AC_PP
TOR1AIP1	rs73036458	0.0232194	248451	rs3820312	180155315	0.179828	1	273273	1	3	ABC_PP
TPRG1L	rs72850808	1.51131e-10	325608	rs12139767	3392393	0.0700182	1	232622	1	4	H3K_PP
TPRG1L	rs72850808	1.51131e-10	325608	rs12139767	3392393	0.0700182	1	232622	1	4	H3K27AC_PP
TPRG1L	rs72850808	1.51131e-10	325608	rs12139767	3392393	0.0700182	1	232622	1	4	ABC_PP
TPRG1L	rs72850808	1.51131e-10	325608	rs12747145	3400669	0.0793791	1	224346	1	4	H3K_PP
TPRG1L	rs72850808	1.51131e-10	325608	rs12747145	3400669	0.0793791	1	224346	1	4	H3K27AC_PP
TPRG1L	rs72850808	1.51131e-10	325608	rs12747145	3400669	0.0793791	1	224346	1	4	ABC_PP
TPRG1L	rs72850808	1.51131e-10	325608	rs4648364	3136466	-0.0101522	1	488549	1	4	H3K_PP
TPRG1L	rs72850808	1.51131e-10	325608	rs4648364	3136466	-0.0101522	1	488549	1	4	H3K27AC_PP
TPRG1L	rs72850808	1.51131e-10	325608	rs4648364	3136466	-0.0101522	1	488549	1	4	ABC_PP
TPRG1L	rs72850808	1.51131e-10	325608	rs883678	3395467	0.0700182	1	229548	1	4	H3K_PP
TPRG1L	rs72850808	1.51131e-10	325608	rs883678	3395467	0.0700182	1	229548	1	4	H3K27AC_PP
TPRG1L	rs72850808	1.51131e-10	325608	rs883678	3395467	0.0700182	1	229548	1	4	ABC_PP
TSHB	rs7513506	0.00170622	10399	rs10128097	115147506	-0.180509	1	117682	1	4	H3K_PP
TSHB	rs7513506	0.00170622	10399	rs10128097	115147506	-0.180509	1	117682	1	4	H3K27AC_PP
TSHB	rs7513506	0.00170622	10399	rs10128097	115147506	-0.180509	1	117682	1	4	ABC_PP
TSHB	rs7513506	0.00170622	10399	rs2057126	115271862	0.0136666	1	242038	1	4	H3K_PP
TSHB	rs7513506	0.00170622	10399	rs2057126	115271862	0.0136666	1	242038	1	4	H3K27AC_PP
TSHB	rs7513506	0.00170622	10399	rs2057126	115271862	0.0136666	1	242038	1	4	ABC_PP
TSHB	rs7513506	0.00170622	10399	rs2207237	115271316	0.00483226	1	241492	1	4	H3K_PP
TSHB	rs7513506	0.00170622	10399	rs2207237	115271316	0.00483226	1	241492	1	4	H3K27AC_PP
TSHB	rs7513506	0.00170622	10399	rs2207237	115271316	0.00483226	1	241492	1	4	ABC_PP
TSHB	rs7513506	0.00170622	10399	rs7544256	115281777	-0.0222414	1	251953	1	4	H3K_PP
TSHB	rs7513506	0.00170622	10399	rs7544256	115281777	-0.0222414	1	251953	1	4	H3K27AC_PP
TSHB	rs7513506	0.00170622	10399	rs7544256	115281777	-0.0222414	1	251953	1	4	ABC_PP
UBR4	rs565398684	0.0232824	44945	rs12723349	19207560	0.0187537	1	2706	0.999994	2	H3K_PP
UBR4	rs565398684	0.0232824	44945	rs12723349	19207560	0.0187537	1	2706	0.987456	2	H3K27AC_PP
UBR4	rs565398684	0.0232824	44945	rs12743639	19194940	0.0187537	1	15326	1	2	H3K_PP
UBR4	rs565398684	0.0232824	44945	rs12743639	19194940	0.0187537	1	15326	0.99987	2	H3K27AC_PP
UBR4	rs565398684	0.0232824	44945	rs12743639	19194940	0.0187537	1	15326	0.989904	1	ABC_PP
USP33	rs111405340	0.0366839	95102	rs12067638	78055138	-0.0566194	1	295286	1	4	H3K_PP
USP33	rs111405340	0.0366839	95102	rs12067638	78055138	-0.0566194	1	295286	1	4	H3K27AC_PP
USP33	rs111405340	0.0366839	95102	rs12067638	78055138	-0.0566194	1	295286	1	4	ABC_PP
USP33	rs111405340	0.0366839	95102	rs1498405	77462263	0.0781355	1	297589	1	4	H3K_PP
USP33	rs111405340	0.0366839	95102	rs1498405	77462263	0.0781355	1	297589	1	4	H3K27AC_PP
USP33	rs111405340	0.0366839	95102	rs1498405	77462263	0.0781355	1	297589	1	4	ABC_PP
USP33	rs111405340	0.0366839	95102	rs6424659	78035531	-0.0312614	1	275679	1	4	H3K_PP
USP33	rs111405340	0.0366839	95102	rs6424659	78035531	-0.0312614	1	275679	1	4	H3K27AC_PP
USP33	rs111405340	0.0366839	95102	rs6424659	78035531	-0.0312614	1	275679	1	4	ABC_PP
USP33	rs111405340	0.0366839	95102	rs6702939	78038727	-0.0312614	1	278875	1	4	H3K_PP
USP33	rs111405340	0.0366839	95102	rs6702939	78038727	-0.0312614	1	278875	1	4	H3K27AC_PP
USP33	rs111405340	0.0366839	95102	rs6702939	78038727	-0.0312614	1	278875	1	4	ABC_PP
UTP11	rs139351453	4.38149e-06	490654	rs11210825	37981314	-0.183311	1	27944	1	5	H3K_PP
UTP11	rs139351453	4.38149e-06	490654	rs11210825	37981314	-0.183311	1	27944	1	5	H3K27AC_PP
UTP11	rs139351453	4.38149e-06	490654	rs11210825	37981314	-0.183311	1	27944	1	5	ABC_PP
UTP11	rs139351453	4.38149e-06	490654	rs11210842	37983126	-0.183311	1	26132	1	5	H3K_PP
UTP11	rs139351453	4.38149e-06	490654	rs11210842	37983126	-0.183311	1	26132	1	5	H3K27AC_PP
UTP11	rs139351453	4.38149e-06	490654	rs11210842	37983126	-0.183311	1	26132	1	5	ABC_PP
UTP11	rs139351453	4.38149e-06	490654	rs12751325	37823711	-0.165372	1	185547	1	5	H3K_PP
UTP11	rs139351453	4.38149e-06	490654	rs12751325	37823711	-0.165372	1	185547	1	5	H3K27AC_PP
UTP11	rs139351453	4.38149e-06	490654	rs12751325	37823711	-0.165372	1	185547	1	5	ABC_PP
UTP11	rs139351453	4.38149e-06	490654	rs28493395	37934886	-0.134591	1	74372	1	5	H3K_PP
UTP11	rs139351453	4.38149e-06	490654	rs28493395	37934886	-0.134591	1	74372	1	5	H3K27AC_PP
UTP11	rs139351453	4.38149e-06	490654	rs28493395	37934886	-0.134591	1	74372	1	5	ABC_PP
UTP11	rs139351453	4.38149e-06	490654	rs28585598	37960682	0.134743	1	48576	1	5	H3K_PP
UTP11	rs139351453	4.38149e-06	490654	rs28585598	37960682	0.134743	1	48576	1	5	H3K27AC_PP
UTP11	rs139351453	4.38149e-06	490654	rs28585598	37960682	0.134743	1	48576	1	5	ABC_PP
VAMP3	rs6703670	0.00225652	199500	rs3011926	7677739	-0.0298472	1	93557	0.999952	3	H3K_PP
VAMP3	rs6703670	0.00225652	199500	rs3011926	7677739	-0.0298472	1	93557	0.999952	3	H3K27AC_PP
VAMP3	rs6703670	0.00225652	199500	rs3011926	7677739	-0.0298472	1	93557	0.999934	3	ABC_PP
VAMP3	rs6703670	0.00225652	199500	rs4908670	7662386	-0.0290524	1	108910	0.999952	3	H3K_PP
VAMP3	rs6703670	0.00225652	199500	rs4908670	7662386	-0.0290524	1	108910	0.999952	3	H3K27AC_PP
VAMP3	rs6703670	0.00225652	199500	rs4908670	7662386	-0.0290524	1	108910	0.999934	3	ABC_PP
VAMP3	rs6703670	0.00225652	199500	rs4908676	7677039	0.0281817	1	94257	0.999952	3	H3K_PP
VAMP3	rs6703670	0.00225652	199500	rs4908676	7677039	0.0281817	1	94257	0.999952	3	H3K27AC_PP
VAMP3	rs6703670	0.00225652	199500	rs4908676	7677039	0.0281817	1	94257	0.999934	3	ABC_PP
VPS45	rs201891066	0.0306853	326831	rs12124948	150554818	-0.00482864	1	487539	1	9	H3K_PP
VPS45	rs201891066	0.0306853	326831	rs12124948	150554818	-0.00482864	1	487539	1	9	H3K27AC_PP
VPS45	rs201891066	0.0306853	326831	rs12124948	150554818	-0.00482864	1	487539	1	9	ABC_PP
VPS45	rs201891066	0.0306853	326831	rs1260402	150330968	0.00482738	1	263689	1	9	H3K_PP
VPS45	rs201891066	0.0306853	326831	rs1260402	150330968	0.00482738	1	263689	1	9	H3K27AC_PP
VPS45	rs201891066	0.0306853	326831	rs1260402	150330968	0.00482738	1	263689	1	9	ABC_PP
VPS45	rs201891066	0.0306853	326831	rs12729727	150479023	-0.00310733	1	411744	1	9	H3K_PP
VPS45	rs201891066	0.0306853	326831	rs12729727	150479023	-0.00310733	1	411744	1	9	H3K27AC_PP
VPS45	rs201891066	0.0306853	326831	rs12729727	150479023	-0.00310733	1	411744	1	9	ABC_PP
VPS45	rs201891066	0.0306853	326831	rs1546211	150458496	-0.00963537	1	391217	1	9	H3K_PP
VPS45	rs201891066	0.0306853	326831	rs1546211	150458496	-0.00963537	1	391217	1	9	H3K27AC_PP
VPS45	rs201891066	0.0306853	326831	rs1546211	150458496	-0.00963537	1	391217	1	9	ABC_PP
VPS45	rs201891066	0.0306853	326831	rs1694364	150348590	0.0485901	1	281311	1	9	H3K_PP
VPS45	rs201891066	0.0306853	326831	rs1694364	150348590	0.0485901	1	281311	1	9	H3K27AC_PP
VPS45	rs201891066	0.0306853	326831	rs1694364	150348590	0.0485901	1	281311	1	9	ABC_PP
VPS45	rs201891066	0.0306853	326831	rs488271	150312090	-0.0258687	1	244811	1	9	H3K_PP
VPS45	rs201891066	0.0306853	326831	rs488271	150312090	-0.0258687	1	244811	1	9	H3K27AC_PP
VPS45	rs201891066	0.0306853	326831	rs488271	150312090	-0.0258687	1	244811	1	9	ABC_PP
VPS45	rs201891066	0.0306853	326831	rs4926395	150432822	0.0424604	1	365543	1	9	H3K_PP
VPS45	rs201891066	0.0306853	326831	rs4926395	150432822	0.0424604	1	365543	1	9	H3K27AC_PP
VPS45	rs201891066	0.0306853	326831	rs4926395	150432822	0.0424604	1	365543	1	9	ABC_PP
VPS45	rs201891066	0.0306853	326831	rs7366347	150527511	0.0218091	1	460232	1	9	H3K_PP
VPS45	rs201891066	0.0306853	326831	rs7366347	150527511	0.0218091	1	460232	1	9	H3K27AC_PP
VPS45	rs201891066	0.0306853	326831	rs7366347	150527511	0.0218091	1	460232	1	9	ABC_PP
VPS45	rs201891066	0.0306853	326831	rs9436009	150486950	0.0221992	1	419671	1	9	H3K_PP
VPS45	rs201891066	0.0306853	326831	rs9436009	150486950	0.0221992	1	419671	1	9	H3K27AC_PP
VPS45	rs201891066	0.0306853	326831	rs9436009	150486950	0.0221992	1	419671	1	9	ABC_PP
WARS2-AS1	rs10923759	3.7078e-10	9180	rs10923722	119000863	-0.175009	1	139528	0.981779	4	H3K_PP
WARS2-AS1	rs10923759	3.7078e-10	9180	rs10923722	119000863	-0.175009	1	139528	0.982068	4	H3K27AC_PP
WARS2-AS1	rs10923759	3.7078e-10	9180	rs10923722	119000863	-0.175009	1	139528	0.982154	4	ABC_PP
WARS2-AS1	rs10923759	3.7078e-10	9180	rs10923749	119106033	0.220527	0.0024565	34358	0.981779	4	H3K_PP
WARS2-AS1	rs10923759	3.7078e-10	9180	rs10923749	119106033	0.220527	0.0024565	34358	0.982068	4	H3K27AC_PP
WARS2-AS1	rs10923759	3.7078e-10	9180	rs10923749	119106033	0.220527	0.0024565	34358	0.982154	4	ABC_PP
WARS2-AS1	rs10923759	3.7078e-10	9180	rs12092428	119210913	-0.429672	6.23065e-13	70522	0.981779	4	H3K_PP
WARS2-AS1	rs10923759	3.7078e-10	9180	rs12092428	119210913	-0.429672	6.23065e-13	70522	0.982068	4	H3K27AC_PP
WARS2-AS1	rs10923759	3.7078e-10	9180	rs12092428	119210913	-0.429672	6.23065e-13	70522	0.982154	4	ABC_PP
WARS2-AS1	rs10923759	3.7078e-10	9180	rs2712261	118719990	0.0518409	1	420401	0.981779	4	H3K_PP
WARS2-AS1	rs10923759	3.7078e-10	9180	rs2712261	118719990	0.0518409	1	420401	0.982068	4	H3K27AC_PP
WARS2-AS1	rs10923759	3.7078e-10	9180	rs2712261	118719990	0.0518409	1	420401	0.982154	4	ABC_PP
WDR3	rs540958048	2.56094e-05	29599	rs12728046	117503125	0.0140869	1	426595	1	4	H3K_PP
WDR3	rs540958048	2.56094e-05	29599	rs12728046	117503125	0.0140869	1	426595	1	4	H3K27AC_PP
WDR3	rs540958048	2.56094e-05	29599	rs12728046	117503125	0.0140869	1	426595	1	4	ABC_PP
WDR3	rs540958048	2.56094e-05	29599	rs12729810	117446850	0.0140869	1	482870	1	4	H3K_PP
WDR3	rs540958048	2.56094e-05	29599	rs12729810	117446850	0.0140869	1	482870	1	4	H3K27AC_PP
WDR3	rs540958048	2.56094e-05	29599	rs12729810	117446850	0.0140869	1	482870	1	4	ABC_PP
WDR3	rs540958048	2.56094e-05	29599	rs3820501	117470868	0.0140869	1	458852	1	4	H3K_PP
WDR3	rs540958048	2.56094e-05	29599	rs3820501	117470868	0.0140869	1	458852	1	4	H3K27AC_PP
WDR3	rs540958048	2.56094e-05	29599	rs3820501	117470868	0.0140869	1	458852	1	4	ABC_PP
WDR3	rs540958048	2.56094e-05	29599	rs61092003	117485819	0.0320929	1	443901	1	4	H3K_PP
WDR3	rs540958048	2.56094e-05	29599	rs61092003	117485819	0.0320929	1	443901	1	4	H3K27AC_PP
WDR3	rs540958048	2.56094e-05	29599	rs61092003	117485819	0.0320929	1	443901	1	4	ABC_PP
WRAP73	rs72850808	1.7222e-06	297862	rs1984069	3419636	-0.0218167	1	233125	1	7	H3K_PP
WRAP73	rs72850808	1.7222e-06	297862	rs1984069	3419636	-0.0218167	1	233125	1	7	H3K27AC_PP
WRAP73	rs72850808	1.7222e-06	297862	rs1984069	3419636	-0.0218167	1	233125	1	7	ABC_PP
WRAP73	rs72850808	1.7222e-06	297862	rs2376495	3178562	0.0633652	1	474199	1	7	H3K_PP
WRAP73	rs72850808	1.7222e-06	297862	rs2376495	3178562	0.0633652	1	474199	1	7	H3K27AC_PP
WRAP73	rs72850808	1.7222e-06	297862	rs2376495	3178562	0.0633652	1	474199	1	7	ABC_PP
WRAP73	rs72850808	1.7222e-06	297862	rs2493283	3420988	0.145053	1	231773	1	7	H3K_PP
WRAP73	rs72850808	1.7222e-06	297862	rs2493283	3420988	0.145053	1	231773	1	7	H3K27AC_PP
WRAP73	rs72850808	1.7222e-06	297862	rs2493283	3420988	0.145053	1	231773	1	7	ABC_PP
WRAP73	rs72850808	1.7222e-06	297862	rs2493284	3420592	0.150245	1	232169	1	7	H3K_PP
WRAP73	rs72850808	1.7222e-06	297862	rs2493284	3420592	0.150245	1	232169	1	7	H3K27AC_PP
WRAP73	rs72850808	1.7222e-06	297862	rs2493284	3420592	0.150245	1	232169	1	7	ABC_PP
WRAP73	rs72850808	1.7222e-06	297862	rs2821050	3580545	-0.106476	1	72216	1	7	H3K_PP
WRAP73	rs72850808	1.7222e-06	297862	rs2821050	3580545	-0.106476	1	72216	1	7	H3K27AC_PP
WRAP73	rs72850808	1.7222e-06	297862	rs2821050	3580545	-0.106476	1	72216	1	7	ABC_PP
WRAP73	rs72850808	1.7222e-06	297862	rs4648344	3826568	-0.00527645	1	173807	1	7	H3K_PP
WRAP73	rs72850808	1.7222e-06	297862	rs4648344	3826568	-0.00527645	1	173807	1	7	H3K27AC_PP
WRAP73	rs72850808	1.7222e-06	297862	rs4648344	3826568	-0.00527645	1	173807	1	7	ABC_PP
WRAP73	rs72850808	1.7222e-06	297862	rs7535965	3396718	0.106698	1	256043	1	7	H3K_PP
WRAP73	rs72850808	1.7222e-06	297862	rs7535965	3396718	0.106698	1	256043	1	7	H3K27AC_PP
WRAP73	rs72850808	1.7222e-06	297862	rs7535965	3396718	0.106698	1	256043	1	7	ABC_PP
XPR1	rs4652476	0.0029592	489298	rs1533422	180845207	-0.0310146	1	213185	1	5	H3K_PP
XPR1	rs4652476	0.0029592	489298	rs1533422	180845207	-0.0310146	1	213185	1	5	H3K27AC_PP
XPR1	rs4652476	0.0029592	489298	rs1533422	180845207	-0.0310146	1	213185	1	5	ABC_PP
XPR1	rs4652476	0.0029592	489298	rs1554183	180810289	-0.0347069	1	178267	1	5	H3K_PP
XPR1	rs4652476	0.0029592	489298	rs1554183	180810289	-0.0347069	1	178267	1	5	H3K27AC_PP
XPR1	rs4652476	0.0029592	489298	rs1554183	180810289	-0.0347069	1	178267	1	5	ABC_PP
XPR1	rs4652476	0.0029592	489298	rs2225332	181029434	0.0751286	1	397412	1	5	H3K_PP
XPR1	rs4652476	0.0029592	489298	rs2225332	181029434	0.0751286	1	397412	1	5	H3K27AC_PP
XPR1	rs4652476	0.0029592	489298	rs2225332	181029434	0.0751286	1	397412	1	5	ABC_PP
XPR1	rs4652476	0.0029592	489298	rs6702006	180901621	0.0637299	1	269599	1	5	H3K_PP
XPR1	rs4652476	0.0029592	489298	rs6702006	180901621	0.0637299	1	269599	1	5	H3K27AC_PP
XPR1	rs4652476	0.0029592	489298	rs6702006	180901621	0.0637299	1	269599	1	5	ABC_PP
XPR1	rs4652476	0.0029592	489298	rs7516646	180856107	-0.0409797	1	224085	1	5	H3K_PP
XPR1	rs4652476	0.0029592	489298	rs7516646	180856107	-0.0409797	1	224085	1	5	H3K27AC_PP
XPR1	rs4652476	0.0029592	489298	rs7516646	180856107	-0.0409797	1	224085	1	5	ABC_PP
ZMYM6	rs56271514	0.0460061	465783	rs11581846	35259602	0.0209138	1	227657	1	3	H3K_PP
ZMYM6	rs56271514	0.0460061	465783	rs11581846	35259602	0.0209138	1	227657	1	3	H3K27AC_PP
ZMYM6	rs56271514	0.0460061	465783	rs11581846	35259602	0.0209138	1	227657	1	3	ABC_PP
ZMYM6	rs56271514	0.0460061	465783	rs3814303	35324806	0.0301193	1	292861	1	3	H3K_PP
ZMYM6	rs56271514	0.0460061	465783	rs3814303	35324806	0.0301193	1	292861	1	3	H3K27AC_PP
ZMYM6	rs56271514	0.0460061	465783	rs3814303	35324806	0.0301193	1	292861	1	3	ABC_PP
ZMYM6	rs56271514	0.0460061	465783	rs559986	35375657	0.00144784	1	343712	1	3	H3K_PP
ZMYM6	rs56271514	0.0460061	465783	rs559986	35375657	0.00144784	1	343712	1	3	H3K27AC_PP
ZMYM6	rs56271514	0.0460061	465783	rs559986	35375657	0.00144784	1	343712	1	3	ABC_PP
ZNF124	rs11487724	2.40347e-08	1730	rs10924911	247098306	0.191281	1	73710	1	3	H3K_PP
ZNF124	rs11487724	2.40347e-08	1730	rs10924911	247098306	0.191281	1	73710	1	3	H3K27AC_PP
ZNF124	rs11487724	2.40347e-08	1730	rs10924911	247098306	0.191281	1	73710	1	3	ABC_PP
ZNF124	rs11487724	2.40347e-08	1730	rs116304437	247110714	-0.365274	1	61302	0.999984	3	H3K_PP
ZNF124	rs11487724	2.40347e-08	1730	rs116304437	247110714	-0.365274	1	61302	0.999984	3	H3K27AC_PP
ZNF124	rs11487724	2.40347e-08	1730	rs116304437	247110714	-0.365274	1	61302	0.999985	3	ABC_PP
ZNF124	rs11487724	2.40347e-08	1730	rs79405161	247459931	0.042179	1	287915	0.999984	3	H3K_PP
ZNF124	rs11487724	2.40347e-08	1730	rs79405161	247459931	0.042179	1	287915	0.999984	3	H3K27AC_PP
ZNF124	rs11487724	2.40347e-08	1730	rs79405161	247459931	0.042179	1	287915	0.999985	3	ABC_PP
ZNF670	rs6689229	0.00780814	477	rs2642956	247003441	0.201189	0.00431309	75370	1	2	H3K_PP
ZNF670	rs6689229	0.00780814	477	rs2642956	247003441	0.201189	0.00431309	75370	1	2	H3K27AC_PP
ZNF670	rs6689229	0.00780814	477	rs2642956	247003441	0.201189	0.00431309	75370	1	2	ABC_PP
ZNF670	rs6689229	0.00780814	477	rs4925631	247079534	-0.310809	3.16639e-10	723	1	2	H3K_PP
ZNF670	rs6689229	0.00780814	477	rs4925631	247079534	-0.310809	3.16639e-10	723	1	2	H3K27AC_PP
ZNF670	rs6689229	0.00780814	477	rs4925631	247079534	-0.310809	3.16639e-10	723	1	2	ABC_PP
AC005040.2	rs10166025	9.20845e-31	108621	rs11676643	106932597	-0.0683747	1	63937	1	3	H3K_PP
AC005040.2	rs10166025	9.20845e-31	108621	rs11676643	106932597	-0.0683747	1	63937	1	3	H3K27AC_PP
AC005040.2	rs10166025	9.20845e-31	108621	rs11676643	106932597	-0.0683747	1	63937	1	3	ABC_PP
AC005040.2	rs10166025	9.20845e-31	108621	rs11680396	106931989	-0.0683747	1	64545	1	3	H3K_PP
AC005040.2	rs10166025	9.20845e-31	108621	rs11680396	106931989	-0.0683747	1	64545	1	3	H3K27AC_PP
AC005040.2	rs10166025	9.20845e-31	108621	rs11680396	106931989	-0.0683747	1	64545	1	3	ABC_PP
AC005040.2	rs10166025	9.20845e-31	108621	rs13006904	106933617	-0.0683747	1	62917	1	3	H3K_PP
AC005040.2	rs10166025	9.20845e-31	108621	rs13006904	106933617	-0.0683747	1	62917	1	3	H3K27AC_PP
AC005040.2	rs10166025	9.20845e-31	108621	rs13006904	106933617	-0.0683747	1	62917	1	3	ABC_PP
AC006460.1	rs6745661	0.0299106	112227	rs11895262	190669136	-0.100141	1	39580	1	7	H3K_PP
AC006460.1	rs6745661	0.0299106	112227	rs11895262	190669136	-0.100141	1	39580	1	7	H3K27AC_PP
AC006460.1	rs6745661	0.0299106	112227	rs11895262	190669136	-0.100141	1	39580	1	7	ABC_PP
AC006460.1	rs6745661	0.0299106	112227	rs11900857	190794285	-0.213235	1	85569	1	7	H3K_PP
AC006460.1	rs6745661	0.0299106	112227	rs11900857	190794285	-0.213235	1	85569	1	7	H3K27AC_PP
AC006460.1	rs6745661	0.0299106	112227	rs11900857	190794285	-0.213235	1	85569	1	7	ABC_PP
AC006460.1	rs6745661	0.0299106	112227	rs1263111	190752624	-0.151014	1	43908	1	7	H3K_PP
AC006460.1	rs6745661	0.0299106	112227	rs1263111	190752624	-0.151014	1	43908	1	7	H3K27AC_PP
AC006460.1	rs6745661	0.0299106	112227	rs1263111	190752624	-0.151014	1	43908	1	7	ABC_PP
AC006460.1	rs6745661	0.0299106	112227	rs4368360	190671327	-0.100082	1	37389	1	7	H3K_PP
AC006460.1	rs6745661	0.0299106	112227	rs4368360	190671327	-0.100082	1	37389	1	7	H3K27AC_PP
AC006460.1	rs6745661	0.0299106	112227	rs4368360	190671327	-0.100082	1	37389	1	7	ABC_PP
AC006460.1	rs6745661	0.0299106	112227	rs57780226	190683139	-0.0850075	1	25577	1	7	H3K_PP
AC006460.1	rs6745661	0.0299106	112227	rs57780226	190683139	-0.0850075	1	25577	1	7	H3K27AC_PP
AC006460.1	rs6745661	0.0299106	112227	rs57780226	190683139	-0.0850075	1	25577	1	7	ABC_PP
AC006460.1	rs6745661	0.0299106	112227	rs62180988	190403426	0.130682	1	305290	1	7	H3K_PP
AC006460.1	rs6745661	0.0299106	112227	rs62180988	190403426	0.130682	1	305290	1	7	H3K27AC_PP
AC006460.1	rs6745661	0.0299106	112227	rs62180988	190403426	0.130682	1	305290	1	7	ABC_PP
AC006460.1	rs6745661	0.0299106	112227	rs7597768	190977153	-0.16415	1	268437	1	7	H3K_PP
AC006460.1	rs6745661	0.0299106	112227	rs7597768	190977153	-0.16415	1	268437	1	7	H3K27AC_PP
AC006460.1	rs6745661	0.0299106	112227	rs7597768	190977153	-0.16415	1	268437	1	7	ABC_PP
AC006460.2	rs1023568	0.00221555	876	rs11683722	190738005	0.190413	1	88165	1	6	H3K_PP
AC006460.2	rs1023568	0.00221555	876	rs11683722	190738005	0.190413	1	88165	1	6	H3K27AC_PP
AC006460.2	rs1023568	0.00221555	876	rs11683722	190738005	0.190413	1	88165	1	6	ABC_PP
AC006460.2	rs1023568	0.00221555	876	rs11900857	190794285	-0.157433	1	144445	1	6	H3K_PP
AC006460.2	rs1023568	0.00221555	876	rs11900857	190794285	-0.157433	1	144445	1	6	H3K27AC_PP
AC006460.2	rs1023568	0.00221555	876	rs11900857	190794285	-0.157433	1	144445	1	6	ABC_PP
AC006460.2	rs1023568	0.00221555	876	rs1263113	190751514	-0.232676	0.0164747	101674	1	6	H3K_PP
AC006460.2	rs1023568	0.00221555	876	rs1263113	190751514	-0.232676	0.0164747	101674	1	6	H3K27AC_PP
AC006460.2	rs1023568	0.00221555	876	rs1263113	190751514	-0.232676	0.0164747	101674	1	6	ABC_PP
AC006460.2	rs1023568	0.00221555	876	rs1476896	190759793	0.202625	0.583625	109953	1	6	H3K_PP
AC006460.2	rs1023568	0.00221555	876	rs1476896	190759793	0.202625	0.583625	109953	1	6	H3K27AC_PP
AC006460.2	rs1023568	0.00221555	876	rs1476896	190759793	0.202625	0.583625	109953	1	6	ABC_PP
AC006460.2	rs1023568	0.00221555	876	rs62182473	190876270	-0.0513437	1	226430	1	6	H3K_PP
AC006460.2	rs1023568	0.00221555	876	rs62182473	190876270	-0.0513437	1	226430	1	6	H3K27AC_PP
AC006460.2	rs1023568	0.00221555	876	rs62182473	190876270	-0.0513437	1	226430	1	6	ABC_PP
AC006460.2	rs1023568	0.00221555	876	rs6434415	190809213	-0.185727	1	159373	1	6	H3K_PP
AC006460.2	rs1023568	0.00221555	876	rs6434415	190809213	-0.185727	1	159373	1	6	H3K27AC_PP
AC006460.2	rs1023568	0.00221555	876	rs6434415	190809213	-0.185727	1	159373	1	6	ABC_PP
AC007383.2	rs13000090	3.18121e-12	187145	rs12476590	206167508	0.271745	0.148004	82903	0.9993	4	H3K_PP
AC007383.2	rs13000090	3.18121e-12	187145	rs12476590	206167508	0.271745	0.148004	82903	0.999296	4	H3K27AC_PP
AC007383.2	rs13000090	3.18121e-12	187145	rs12476590	206167508	0.271745	0.148004	82903	0.999285	4	ABC_PP
AC007383.2	rs13000090	3.18121e-12	187145	rs12478085	206193798	0.16137	1	109193	0.9993	4	H3K_PP
AC007383.2	rs13000090	3.18121e-12	187145	rs12478085	206193798	0.16137	1	109193	0.999296	4	H3K27AC_PP
AC007383.2	rs13000090	3.18121e-12	187145	rs12478085	206193798	0.16137	1	109193	0.999285	4	ABC_PP
AC007383.2	rs13000090	3.18121e-12	187145	rs13000090	205897460	-0.189098	1	187145	0.9993	4	H3K_PP
AC007383.2	rs13000090	3.18121e-12	187145	rs13000090	205897460	-0.189098	1	187145	0.999296	4	H3K27AC_PP
AC007383.2	rs13000090	3.18121e-12	187145	rs13000090	205897460	-0.189098	1	187145	0.999285	4	ABC_PP
AC007383.2	rs13000090	3.18121e-12	187145	rs56676956	205966484	-0.0075111	1	118121	0.9993	4	H3K_PP
AC007383.2	rs13000090	3.18121e-12	187145	rs56676956	205966484	-0.0075111	1	118121	0.999296	4	H3K27AC_PP
AC007383.2	rs13000090	3.18121e-12	187145	rs56676956	205966484	-0.0075111	1	118121	0.999285	4	ABC_PP
AC007389.1	rs1370394	0.000280112	16465	rs1228	65084421	0.0317205	1	352290	1	5	H3K_PP
AC007389.1	rs1370394	0.000280112	16465	rs1228	65084421	0.0317205	1	352290	1	5	H3K27AC_PP
AC007389.1	rs1370394	0.000280112	16465	rs1228	65084421	0.0317205	1	352290	1	5	ABC_PP
AC007389.1	rs1370394	0.000280112	16465	rs2302631	65104525	0.0257349	1	332186	1	5	H3K_PP
AC007389.1	rs1370394	0.000280112	16465	rs2302631	65104525	0.0257349	1	332186	1	5	H3K27AC_PP
AC007389.1	rs1370394	0.000280112	16465	rs2302631	65104525	0.0257349	1	332186	1	5	ABC_PP
AC007389.1	rs1370394	0.000280112	16465	rs6705891	65140961	0.00214728	1	295750	1	5	H3K_PP
AC007389.1	rs1370394	0.000280112	16465	rs6705891	65140961	0.00214728	1	295750	1	5	H3K27AC_PP
AC007389.1	rs1370394	0.000280112	16465	rs6705891	65140961	0.00214728	1	295750	1	5	ABC_PP
AC007389.1	rs1370394	0.000280112	16465	rs7563866	65103944	0.0257349	1	332767	1	5	H3K_PP
AC007389.1	rs1370394	0.000280112	16465	rs7563866	65103944	0.0257349	1	332767	1	5	H3K27AC_PP
AC007389.1	rs1370394	0.000280112	16465	rs7563866	65103944	0.0257349	1	332767	1	5	ABC_PP
AC007389.1	rs1370394	0.000280112	16465	rs7579489	65100938	0.0257349	1	335773	1	5	H3K_PP
AC007389.1	rs1370394	0.000280112	16465	rs7579489	65100938	0.0257349	1	335773	1	5	H3K27AC_PP
AC007389.1	rs1370394	0.000280112	16465	rs7579489	65100938	0.0257349	1	335773	1	5	ABC_PP
AC007405.1	rs62169547	0.000619521	80974	rs10210303	170540135	0.203241	1	273535	1	2	H3K_PP
AC007405.1	rs62169547	0.000619521	80974	rs10210303	170540135	0.203241	1	273535	1	2	H3K27AC_PP
AC007405.1	rs62169547	0.000619521	80974	rs10210303	170540135	0.203241	1	273535	1	4	ABC_PP
AC007405.1	rs62169547	0.000619521	80974	rs2676151	171019702	0.0470205	1	206032	0.996791	4	ABC_PP
AC007405.1	rs62169547	0.000619521	80974	rs6761596	171081456	0.059013	1	267786	0.996791	4	ABC_PP
AC007405.1	rs62169547	0.000619521	80974	rs7568933	170549993	0.0795014	1	263677	1	2	H3K_PP
AC007405.1	rs62169547	0.000619521	80974	rs7568933	170549993	0.0795014	1	263677	1	2	H3K27AC_PP
AC007405.1	rs62169547	0.000619521	80974	rs7568933	170549993	0.0795014	1	263677	1	4	ABC_PP
AC007563.1	rs10932701	0.00581446	380896	rs11688933	216771382	-0.0761977	1	28226	1	2	H3K_PP
AC007563.1	rs10932701	0.00581446	380896	rs11688933	216771382	-0.0761977	1	28226	1	2	H3K27AC_PP
AC007563.1	rs10932701	0.00581446	380896	rs11688933	216771382	-0.0761977	1	28226	1	2	ABC_PP
AC007563.1	rs10932701	0.00581446	380896	rs11695599	216768377	-0.0894986	1	31231	1	2	H3K_PP
AC007563.1	rs10932701	0.00581446	380896	rs11695599	216768377	-0.0894986	1	31231	1	2	H3K27AC_PP
AC007563.1	rs10932701	0.00581446	380896	rs11695599	216768377	-0.0894986	1	31231	1	2	ABC_PP
AC009948.3	rs13404410	8.96966e-05	224992	rs10166147	178915897	-0.0045996	1	374772	1	6	H3K_PP
AC009948.3	rs13404410	8.96966e-05	224992	rs10166147	178915897	-0.0045996	1	374772	1	6	H3K27AC_PP
AC009948.3	rs13404410	8.96966e-05	224992	rs10166147	178915897	-0.0045996	1	374772	1	6	ABC_PP
AC009948.3	rs13404410	8.96966e-05	224992	rs114412892	178931994	0.0844996	1	390869	1	6	H3K_PP
AC009948.3	rs13404410	8.96966e-05	224992	rs114412892	178931994	0.0844996	1	390869	1	6	H3K27AC_PP
AC009948.3	rs13404410	8.96966e-05	224992	rs114412892	178931994	0.0844996	1	390869	1	6	ABC_PP
AC009948.3	rs13404410	8.96966e-05	224992	rs12993732	178988818	-0.0641709	1	447693	1	6	H3K_PP
AC009948.3	rs13404410	8.96966e-05	224992	rs12993732	178988818	-0.0641709	1	447693	1	6	H3K27AC_PP
AC009948.3	rs13404410	8.96966e-05	224992	rs12993732	178988818	-0.0641709	1	447693	1	6	ABC_PP
AC009948.3	rs13404410	8.96966e-05	224992	rs1434080	178292151	-0.0416379	1	248974	1	6	H3K_PP
AC009948.3	rs13404410	8.96966e-05	224992	rs1434080	178292151	-0.0416379	1	248974	1	6	H3K27AC_PP
AC009948.3	rs13404410	8.96966e-05	224992	rs1434080	178292151	-0.0416379	1	248974	1	6	ABC_PP
AC009948.3	rs13404410	8.96966e-05	224992	rs1967327	178449632	-0.00617061	1	91493	1	6	H3K_PP
AC009948.3	rs13404410	8.96966e-05	224992	rs1967327	178449632	-0.00617061	1	91493	1	6	H3K27AC_PP
AC009948.3	rs13404410	8.96966e-05	224992	rs1967327	178449632	-0.00617061	1	91493	1	6	ABC_PP
AC009948.3	rs13404410	8.96966e-05	224992	rs7604578	178991577	0.155416	1	450452	1	6	H3K_PP
AC009948.3	rs13404410	8.96966e-05	224992	rs7604578	178991577	0.155416	1	450452	1	6	H3K27AC_PP
AC009948.3	rs13404410	8.96966e-05	224992	rs7604578	178991577	0.155416	1	450452	1	6	ABC_PP
AC010735.2	rs2396450	5.72519e-22	411900	rs10439363	226950349	-0.0706657	1	150203	0.989507	4	H3K_PP
AC010735.2	rs2396450	5.72519e-22	411900	rs10439363	226950349	-0.0706657	1	150203	0.989507	4	H3K27AC_PP
AC010735.2	rs2396450	5.72519e-22	411900	rs10439363	226950349	-0.0706657	1	150203	0.989507	4	ABC_PP
AC010735.2	rs2396450	5.72519e-22	411900	rs2673146	226314755	0.0921691	1	485391	0.989507	4	H3K_PP
AC010735.2	rs2396450	5.72519e-22	411900	rs2673146	226314755	0.0921691	1	485391	0.989507	4	H3K27AC_PP
AC010735.2	rs2396450	5.72519e-22	411900	rs2673146	226314755	0.0921691	1	485391	0.989507	4	ABC_PP
AC010735.2	rs2396450	5.72519e-22	411900	rs2673147	226312486	0.0811927	1	487660	0.989507	4	H3K_PP
AC010735.2	rs2396450	5.72519e-22	411900	rs2673147	226312486	0.0811927	1	487660	0.989507	4	H3K27AC_PP
AC010735.2	rs2396450	5.72519e-22	411900	rs2673147	226312486	0.0811927	1	487660	0.989507	4	ABC_PP
AC010735.2	rs2396450	5.72519e-22	411900	rs2673148	226310267	0.0854861	1	489879	1	4	H3K_PP
AC010735.2	rs2396450	5.72519e-22	411900	rs2673148	226310267	0.0854861	1	489879	1	4	H3K27AC_PP
AC010735.2	rs2396450	5.72519e-22	411900	rs2673148	226310267	0.0854861	1	489879	1	4	ABC_PP
AC010894.2	rs13020091	0.0139044	232871	rs13029856	174415770	0.0214545	1	71610	1	6	H3K_PP
AC010894.2	rs13020091	0.0139044	232871	rs13029856	174415770	0.0214545	1	71610	1	6	H3K27AC_PP
AC010894.2	rs13020091	0.0139044	232871	rs13029856	174415770	0.0214545	1	71610	1	6	ABC_PP
AC010894.2	rs13020091	0.0139044	232871	rs2044469	174096760	0.0266796	1	390620	1	6	H3K_PP
AC010894.2	rs13020091	0.0139044	232871	rs2044469	174096760	0.0266796	1	390620	1	6	H3K27AC_PP
AC010894.2	rs13020091	0.0139044	232871	rs2044469	174096760	0.0266796	1	390620	1	6	ABC_PP
AC010894.2	rs13020091	0.0139044	232871	rs4972431	174134460	0.0334502	1	352920	1	6	H3K_PP
AC010894.2	rs13020091	0.0139044	232871	rs4972431	174134460	0.0334502	1	352920	1	6	H3K27AC_PP
AC010894.2	rs13020091	0.0139044	232871	rs4972431	174134460	0.0334502	1	352920	1	6	ABC_PP
AC010894.2	rs13020091	0.0139044	232871	rs6713018	174636665	0.0552086	1	149285	1	6	H3K_PP
AC010894.2	rs13020091	0.0139044	232871	rs6713018	174636665	0.0552086	1	149285	1	6	H3K27AC_PP
AC010894.2	rs13020091	0.0139044	232871	rs6713018	174636665	0.0552086	1	149285	1	6	ABC_PP
AC010894.2	rs13020091	0.0139044	232871	rs6738901	174664089	-0.0773044	1	176709	1	6	H3K_PP
AC010894.2	rs13020091	0.0139044	232871	rs6738901	174664089	-0.0773044	1	176709	1	6	H3K27AC_PP
AC010894.2	rs13020091	0.0139044	232871	rs6738901	174664089	-0.0773044	1	176709	1	6	ABC_PP
AC010894.2	rs13020091	0.0139044	232871	rs72914576	174665239	-0.0680894	1	177859	1	6	H3K_PP
AC010894.2	rs13020091	0.0139044	232871	rs72914576	174665239	-0.0680894	1	177859	1	6	H3K27AC_PP
AC010894.2	rs13020091	0.0139044	232871	rs72914576	174665239	-0.0680894	1	177859	1	6	ABC_PP
AC012358.1	rs114612537	2.28522e-11	29133	rs10460508	55655430	-0.161731	1	439304	1	5	H3K_PP
AC012358.1	rs114612537	2.28522e-11	29133	rs10460508	55655430	-0.161731	1	439304	1	5	H3K27AC_PP
AC012358.1	rs114612537	2.28522e-11	29133	rs10460508	55655430	-0.161731	1	439304	1	5	ABC_PP
AC012358.1	rs114612537	2.28522e-11	29133	rs114612537	55186993	0.938513	5.13488e-18	29133	1	5	H3K_PP
AC012358.1	rs114612537	2.28522e-11	29133	rs114612537	55186993	0.938513	5.13488e-18	29133	1	5	H3K27AC_PP
AC012358.1	rs114612537	2.28522e-11	29133	rs114612537	55186993	0.938513	5.13488e-18	29133	1	5	ABC_PP
AC012358.1	rs114612537	2.28522e-11	29133	rs11680106	55439432	-0.196181	1	223306	1	5	H3K_PP
AC012358.1	rs114612537	2.28522e-11	29133	rs11680106	55439432	-0.196181	1	223306	1	5	H3K27AC_PP
AC012358.1	rs114612537	2.28522e-11	29133	rs11680106	55439432	-0.196181	1	223306	1	5	ABC_PP
AC012358.1	rs114612537	2.28522e-11	29133	rs2586970	55602831	-0.126724	1	386705	1	5	H3K_PP
AC012358.1	rs114612537	2.28522e-11	29133	rs2586970	55602831	-0.126724	1	386705	1	5	H3K27AC_PP
AC012358.1	rs114612537	2.28522e-11	29133	rs2586970	55602831	-0.126724	1	386705	1	5	ABC_PP
AC012358.1	rs114612537	2.28522e-11	29133	rs62165200	55597360	-0.126724	1	381234	1	5	H3K_PP
AC012358.1	rs114612537	2.28522e-11	29133	rs62165200	55597360	-0.126724	1	381234	1	5	H3K27AC_PP
AC012358.1	rs114612537	2.28522e-11	29133	rs62165200	55597360	-0.126724	1	381234	1	5	ABC_PP
AC012370.1	rs35838546	0.00409817	226407	rs11893423	65123815	-0.104849	1	256870	1	4	H3K_PP
AC012370.1	rs35838546	0.00409817	226407	rs11893423	65123815	-0.104849	1	256870	1	4	H3K27AC_PP
AC012370.1	rs35838546	0.00409817	226407	rs11893423	65123815	-0.104849	1	256870	1	4	ABC_PP
AC012370.1	rs35838546	0.00409817	226407	rs2540948	65057489	0.106503	1	323196	1	4	H3K_PP
AC012370.1	rs35838546	0.00409817	226407	rs2540948	65057489	0.106503	1	323196	1	4	H3K27AC_PP
AC012370.1	rs35838546	0.00409817	226407	rs2540948	65057489	0.106503	1	323196	1	4	ABC_PP
AC012370.1	rs35838546	0.00409817	226407	rs268873	65267939	-0.0306997	1	112746	1	4	H3K_PP
AC012370.1	rs35838546	0.00409817	226407	rs268873	65267939	-0.0306997	1	112746	1	4	H3K27AC_PP
AC012370.1	rs35838546	0.00409817	226407	rs268873	65267939	-0.0306997	1	112746	1	4	ABC_PP
AC012370.1	rs35838546	0.00409817	226407	rs2723062	65053086	0.110795	1	327599	1	4	H3K_PP
AC012370.1	rs35838546	0.00409817	226407	rs2723062	65053086	0.110795	1	327599	1	4	H3K27AC_PP
AC012370.1	rs35838546	0.00409817	226407	rs2723062	65053086	0.110795	1	327599	1	4	ABC_PP
AC012370.2	rs1370394	0.0107926	3395	rs2540945	65062691	0.0245368	1	393880	1	3	H3K_PP
AC012370.2	rs1370394	0.0107926	3395	rs2540945	65062691	0.0245368	1	393880	1	3	H3K27AC_PP
AC012370.2	rs1370394	0.0107926	3395	rs2540945	65062691	0.0245368	1	393880	1	3	ABC_PP
AC012370.2	rs1370394	0.0107926	3395	rs2723091	65074883	0.00283201	1	381688	1	3	H3K_PP
AC012370.2	rs1370394	0.0107926	3395	rs2723091	65074883	0.00283201	1	381688	1	3	H3K27AC_PP
AC012370.2	rs1370394	0.0107926	3395	rs2723091	65074883	0.00283201	1	381688	1	3	ABC_PP
AC012370.2	rs1370394	0.0107926	3395	rs7563866	65103944	-0.0352874	1	352627	1	3	H3K_PP
AC012370.2	rs1370394	0.0107926	3395	rs7563866	65103944	-0.0352874	1	352627	1	3	H3K27AC_PP
AC012370.2	rs1370394	0.0107926	3395	rs7563866	65103944	-0.0352874	1	352627	1	3	ABC_PP
AC016722.2	rs34581142	2.89472e-05	14198	rs11689551	46865629	0.025455	1	33646	0.999998	2	H3K_PP
AC016722.2	rs34581142	2.89472e-05	14198	rs11689551	46865629	0.025455	1	33646	1	2	H3K27AC_PP
AC016722.2	rs34581142	2.89472e-05	14198	rs11689551	46865629	0.025455	1	33646	1	2	ABC_PP
AC016722.2	rs34581142	2.89472e-05	14198	rs6749716	46862723	-2.09954e-05	1	36552	0.999998	2	H3K_PP
AC016722.2	rs34581142	2.89472e-05	14198	rs6749716	46862723	-2.09954e-05	1	36552	1	2	H3K27AC_PP
AC016722.2	rs34581142	2.89472e-05	14198	rs6749716	46862723	-2.09954e-05	1	36552	1	2	ABC_PP
AC018742.1	rs364390	2.8965e-12	5746	rs13387827	21246280	0.463489	0.0376746	25111	1	4	H3K_PP
AC018742.1	rs364390	2.8965e-12	5746	rs13387827	21246280	0.463489	0.0376746	25111	1	4	H3K27AC_PP
AC018742.1	rs364390	2.8965e-12	5746	rs13387827	21246280	0.463489	0.0376746	25111	1	4	ABC_PP
AC018742.1	rs364390	2.8965e-12	5746	rs35635595	20936691	0.077074	1	284478	1	4	H3K_PP
AC018742.1	rs364390	2.8965e-12	5746	rs35635595	20936691	0.077074	1	284478	1	4	H3K27AC_PP
AC018742.1	rs364390	2.8965e-12	5746	rs35635595	20936691	0.077074	1	284478	1	4	ABC_PP
AC018742.1	rs364390	2.8965e-12	5746	rs35651680	20938226	0.077074	1	282943	1	4	H3K_PP
AC018742.1	rs364390	2.8965e-12	5746	rs35651680	20938226	0.077074	1	282943	1	4	H3K27AC_PP
AC018742.1	rs364390	2.8965e-12	5746	rs35651680	20938226	0.077074	1	282943	1	4	ABC_PP
AC018742.1	rs364390	2.8965e-12	5746	rs4502373	20939710	0.0742169	1	281459	1	4	H3K_PP
AC018742.1	rs364390	2.8965e-12	5746	rs4502373	20939710	0.0742169	1	281459	1	4	H3K27AC_PP
AC018742.1	rs364390	2.8965e-12	5746	rs4502373	20939710	0.0742169	1	281459	1	4	ABC_PP
AC053503.5	rs33967840	0.0241012	471167	rs11680641	219971290	0.62802	0.094753	473044	1	6	H3K_PP
AC053503.5	rs33967840	0.0241012	471167	rs11680641	219971290	0.62802	0.094753	473044	1	6	H3K27AC_PP
AC053503.5	rs33967840	0.0241012	471167	rs11680641	219971290	0.62802	0.094753	473044	1	6	ABC_PP
AC053503.5	rs33967840	0.0241012	471167	rs16825298	219382919	0.776158	1	115327	1	6	H3K_PP
AC053503.5	rs33967840	0.0241012	471167	rs16825298	219382919	0.776158	1	115327	1	6	H3K27AC_PP
AC053503.5	rs33967840	0.0241012	471167	rs16825298	219382919	0.776158	1	115327	1	6	ABC_PP
AC053503.5	rs33967840	0.0241012	471167	rs2271456	219386104	0.776158	1	112142	1	6	H3K_PP
AC053503.5	rs33967840	0.0241012	471167	rs2271456	219386104	0.776158	1	112142	1	6	H3K27AC_PP
AC053503.5	rs33967840	0.0241012	471167	rs2271456	219386104	0.776158	1	112142	1	6	ABC_PP
AC053503.5	rs33967840	0.0241012	471167	rs2293081	219146370	0.40033	1	351876	1	6	H3K_PP
AC053503.5	rs33967840	0.0241012	471167	rs2293081	219146370	0.40033	1	351876	1	6	H3K27AC_PP
AC053503.5	rs33967840	0.0241012	471167	rs2293081	219146370	0.40033	1	351876	1	6	ABC_PP
AC053503.5	rs33967840	0.0241012	471167	rs6436149	219400734	0.776158	1	97512	1	6	H3K_PP
AC053503.5	rs33967840	0.0241012	471167	rs6436149	219400734	0.776158	1	97512	1	6	H3K27AC_PP
AC053503.5	rs33967840	0.0241012	471167	rs6436149	219400734	0.776158	1	97512	1	6	ABC_PP
AC053503.5	rs33967840	0.0241012	471167	rs6707246	219395924	0.776158	1	102322	1	6	H3K_PP
AC053503.5	rs33967840	0.0241012	471167	rs6707246	219395924	0.776158	1	102322	1	6	H3K27AC_PP
AC053503.5	rs33967840	0.0241012	471167	rs6707246	219395924	0.776158	1	102322	1	6	ABC_PP
AC073263.1	rs828842	1.07758e-10	4152	rs1723289	74120467	0.588936	1.01993e-16	3498	1	3	H3K_PP
AC073263.1	rs828842	1.07758e-10	4152	rs1723289	74120467	0.588936	1.01993e-16	3498	1	3	H3K27AC_PP
AC073263.1	rs828842	1.07758e-10	4152	rs1723289	74120467	0.588936	1.01993e-16	3498	1	3	ABC_PP
AC073263.1	rs828842	1.07758e-10	4152	rs6758220	74110457	-0.232433	1	13508	1	3	H3K_PP
AC073263.1	rs828842	1.07758e-10	4152	rs6758220	74110457	-0.232433	1	13508	1	3	H3K27AC_PP
AC073263.1	rs828842	1.07758e-10	4152	rs6758220	74110457	-0.232433	1	13508	1	3	ABC_PP
AC073263.1	rs828842	1.07758e-10	4152	rs828866	74109147	0.545848	9.07309e-12	14818	1	3	H3K_PP
AC073263.1	rs828842	1.07758e-10	4152	rs828866	74109147	0.545848	9.07309e-12	14818	1	3	H3K27AC_PP
AC073263.1	rs828842	1.07758e-10	4152	rs828866	74109147	0.545848	9.07309e-12	14818	1	3	ABC_PP
AC074117.1	rs7602534	0.000196918	13310	rs12714204	27564673	0.15372	1	208427	0.97205	5	H3K_PP
AC074117.1	rs7602534	0.000196918	13310	rs12714204	27564673	0.15372	1	208427	0.971728	5	H3K27AC_PP
AC074117.1	rs7602534	0.000196918	13310	rs12714204	27564673	0.15372	1	208427	0.970793	5	ABC_PP
AC074117.1	rs7602534	0.000196918	13310	rs1528404	27623736	0.106127	1	267490	0.97205	5	H3K_PP
AC074117.1	rs7602534	0.000196918	13310	rs1528404	27623736	0.106127	1	267490	0.971728	5	H3K27AC_PP
AC074117.1	rs7602534	0.000196918	13310	rs1528404	27623736	0.106127	1	267490	0.970793	5	ABC_PP
AC074117.1	rs7602534	0.000196918	13310	rs4666009	27635125	0.0997212	1	278879	0.97205	5	H3K_PP
AC074117.1	rs7602534	0.000196918	13310	rs4666009	27635125	0.0997212	1	278879	0.971728	5	H3K27AC_PP
AC074117.1	rs7602534	0.000196918	13310	rs4666009	27635125	0.0997212	1	278879	0.970793	5	ABC_PP
AC074117.1	rs7602534	0.000196918	13310	rs6721395	27057259	0.0191033	1	298987	0.97205	5	H3K_PP
AC074117.1	rs7602534	0.000196918	13310	rs6721395	27057259	0.0191033	1	298987	0.971728	5	H3K27AC_PP
AC074117.1	rs7602534	0.000196918	13310	rs6721395	27057259	0.0191033	1	298987	0.970793	5	ABC_PP
AC074117.1	rs7602534	0.000196918	13310	rs6760250	27589385	0.122515	1	233139	0.97205	5	H3K_PP
AC074117.1	rs7602534	0.000196918	13310	rs6760250	27589385	0.122515	1	233139	0.971728	5	H3K27AC_PP
AC074117.1	rs7602534	0.000196918	13310	rs6760250	27589385	0.122515	1	233139	0.970793	5	ABC_PP
AC092683.1	rs1257112	6.84626e-12	381174	rs1257054	97076792	-1.02596	4.97979e-11	356735	1	5	H3K_PP
AC092683.1	rs1257112	6.84626e-12	381174	rs1257054	97076792	-1.02596	4.97979e-11	356735	1	5	H3K27AC_PP
AC092683.1	rs1257112	6.84626e-12	381174	rs1257054	97076792	-1.02596	4.97979e-11	356735	1	5	ABC_PP
AC092683.1	rs1257112	6.84626e-12	381174	rs1257080	97054722	-0.920374	3.06684e-08	378805	1	5	H3K_PP
AC092683.1	rs1257112	6.84626e-12	381174	rs1257080	97054722	-0.920374	3.06684e-08	378805	1	5	H3K27AC_PP
AC092683.1	rs1257112	6.84626e-12	381174	rs1257080	97054722	-0.920374	3.06684e-08	378805	1	5	ABC_PP
AC092683.1	rs1257112	6.84626e-12	381174	rs13424004	97232036	1.0078	1.44022e-09	201491	1	5	H3K_PP
AC092683.1	rs1257112	6.84626e-12	381174	rs13424004	97232036	1.0078	1.44022e-09	201491	1	5	H3K27AC_PP
AC092683.1	rs1257112	6.84626e-12	381174	rs13424004	97232036	1.0078	1.44022e-09	201491	1	5	ABC_PP
AC092683.1	rs1257112	6.84626e-12	381174	rs4399766	97563154	-0.931826	2.11458e-06	129627	1	5	H3K_PP
AC092683.1	rs1257112	6.84626e-12	381174	rs4399766	97563154	-0.931826	2.11458e-06	129627	1	5	H3K27AC_PP
AC092683.1	rs1257112	6.84626e-12	381174	rs4399766	97563154	-0.931826	2.11458e-06	129627	1	5	ABC_PP
AC092683.1	rs1257112	6.84626e-12	381174	rs62156182	97224179	1.02698	2.12663e-09	209348	1	5	H3K_PP
AC092683.1	rs1257112	6.84626e-12	381174	rs62156182	97224179	1.02698	2.12663e-09	209348	1	5	H3K27AC_PP
AC092683.1	rs1257112	6.84626e-12	381174	rs62156182	97224179	1.02698	2.12663e-09	209348	1	5	ABC_PP
ACTR1B	rs62157173	5.34365e-37	415617	rs10496323	97673376	0.112199	1	9332	1	4	H3K_PP
ACTR1B	rs62157173	5.34365e-37	415617	rs10496323	97673376	0.112199	1	9332	1	4	H3K27AC_PP
ACTR1B	rs62157173	5.34365e-37	415617	rs10496323	97673376	0.112199	1	9332	1	4	ABC_PP
ACTR1B	rs62157173	5.34365e-37	415617	rs12712050	97546954	0.0793654	1	117090	1	4	H3K_PP
ACTR1B	rs62157173	5.34365e-37	415617	rs12712050	97546954	0.0793654	1	117090	1	4	H3K27AC_PP
ACTR1B	rs62157173	5.34365e-37	415617	rs12712050	97546954	0.0793654	1	117090	1	4	ABC_PP
ACTR1B	rs62157173	5.34365e-37	415617	rs2138132	97352062	0.0530829	1	311982	1	4	H3K_PP
ACTR1B	rs62157173	5.34365e-37	415617	rs2138132	97352062	0.0530829	1	311982	1	4	H3K27AC_PP
ACTR1B	rs62157173	5.34365e-37	415617	rs2138132	97352062	0.0530829	1	311982	1	4	ABC_PP
ACTR1B	rs62157173	5.34365e-37	415617	rs62157173	97248427	0.101519	1	415617	1	4	H3K_PP
ACTR1B	rs62157173	5.34365e-37	415617	rs62157173	97248427	0.101519	1	415617	1	4	H3K27AC_PP
ACTR1B	rs62157173	5.34365e-37	415617	rs62157173	97248427	0.101519	1	415617	1	4	ABC_PP
ANKRD36	rs13011421	0.0346413	45016	rs10177168	96614503	0.134708	1	498715	1	5	H3K_PP
ANKRD36	rs13011421	0.0346413	45016	rs10177168	96614503	0.134708	1	498715	1	5	H3K27AC_PP
ANKRD36	rs13011421	0.0346413	45016	rs10177168	96614503	0.134708	1	498715	1	5	ABC_PP
ANKRD36	rs13011421	0.0346413	45016	rs17634791	96663115	0.140189	1	450103	1	5	H3K_PP
ANKRD36	rs13011421	0.0346413	45016	rs17634791	96663115	0.140189	1	450103	1	5	H3K27AC_PP
ANKRD36	rs13011421	0.0346413	45016	rs17634791	96663115	0.140189	1	450103	1	5	ABC_PP
ANKRD36	rs13011421	0.0346413	45016	rs2280355	96700566	0.061889	1	412652	1	5	H3K_PP
ANKRD36	rs13011421	0.0346413	45016	rs2280355	96700566	0.061889	1	412652	1	5	H3K27AC_PP
ANKRD36	rs13011421	0.0346413	45016	rs2280355	96700566	0.061889	1	412652	1	5	ABC_PP
ANKRD36	rs13011421	0.0346413	45016	rs6576984	96788968	-0.0321492	1	324250	1	5	H3K_PP
ANKRD36	rs13011421	0.0346413	45016	rs6576984	96788968	-0.0321492	1	324250	1	5	H3K27AC_PP
ANKRD36	rs13011421	0.0346413	45016	rs6576984	96788968	-0.0321492	1	324250	1	5	ABC_PP
ANKRD36	rs13011421	0.0346413	45016	rs78381888	96835038	0.258524	1	278180	1	5	H3K_PP
ANKRD36	rs13011421	0.0346413	45016	rs78381888	96835038	0.258524	1	278180	1	5	H3K27AC_PP
ANKRD36	rs13011421	0.0346413	45016	rs78381888	96835038	0.258524	1	278180	1	5	ABC_PP
ASNSD1	rs5743061	0.00666949	168155	rs12464600	189995822	-0.0274367	1	334437	1	8	H3K_PP
ASNSD1	rs5743061	0.00666949	168155	rs12464600	189995822	-0.0274367	1	334437	1	8	H3K27AC_PP
ASNSD1	rs5743061	0.00666949	168155	rs12464600	189995822	-0.0274367	1	334437	1	8	ABC_PP
ASNSD1	rs5743061	0.00666949	168155	rs2351631	189203744	0.00469714	1	457641	1	8	H3K_PP
ASNSD1	rs5743061	0.00666949	168155	rs2351631	189203744	0.00469714	1	457641	1	8	H3K27AC_PP
ASNSD1	rs5743061	0.00666949	168155	rs2351631	189203744	0.00469714	1	457641	1	8	ABC_PP
ASNSD1	rs5743061	0.00666949	168155	rs288819	189985110	-0.0192752	1	323725	1	8	H3K_PP
ASNSD1	rs5743061	0.00666949	168155	rs288819	189985110	-0.0192752	1	323725	1	8	H3K27AC_PP
ASNSD1	rs5743061	0.00666949	168155	rs288819	189985110	-0.0192752	1	323725	1	8	ABC_PP
ASNSD1	rs5743061	0.00666949	168155	rs3762545	189790835	-0.176787	1	129450	1	8	H3K_PP
ASNSD1	rs5743061	0.00666949	168155	rs3762545	189790835	-0.176787	1	129450	1	8	H3K27AC_PP
ASNSD1	rs5743061	0.00666949	168155	rs3762545	189790835	-0.176787	1	129450	1	8	ABC_PP
ASNSD1	rs5743061	0.00666949	168155	rs62183625	189626165	0.150405	1	35220	1	8	H3K_PP
ASNSD1	rs5743061	0.00666949	168155	rs62183625	189626165	0.150405	1	35220	1	8	H3K27AC_PP
ASNSD1	rs5743061	0.00666949	168155	rs62183625	189626165	0.150405	1	35220	1	8	ABC_PP
ASNSD1	rs5743061	0.00666949	168155	rs6434361	189663461	0.181503	0.88887	2076	1	8	H3K_PP
ASNSD1	rs5743061	0.00666949	168155	rs6434361	189663461	0.181503	0.88887	2076	1	8	H3K27AC_PP
ASNSD1	rs5743061	0.00666949	168155	rs6434361	189663461	0.181503	0.88887	2076	1	8	ABC_PP
ASNSD1	rs5743061	0.00666949	168155	rs751663	189511063	-0.0181058	1	150322	1	8	H3K_PP
ASNSD1	rs5743061	0.00666949	168155	rs751663	189511063	-0.0181058	1	150322	1	8	H3K27AC_PP
ASNSD1	rs5743061	0.00666949	168155	rs751663	189511063	-0.0181058	1	150322	1	8	ABC_PP
ASNSD1	rs5743061	0.00666949	168155	rs7571089	189697067	0.174402	1	35682	1	8	H3K_PP
ASNSD1	rs5743061	0.00666949	168155	rs7571089	189697067	0.174402	1	35682	1	8	H3K27AC_PP
ASNSD1	rs5743061	0.00666949	168155	rs7571089	189697067	0.174402	1	35682	1	8	ABC_PP
ATP6V1E2	rs10175812	0.00103454	9453	rs10183887	46134669	-0.0200009	1	407908	1	4	H3K_PP
ATP6V1E2	rs10175812	0.00103454	9453	rs10183887	46134669	-0.0200009	1	407908	1	4	H3K27AC_PP
ATP6V1E2	rs10175812	0.00103454	9453	rs10183887	46134669	-0.0200009	1	407908	1	4	ABC_PP
ATP6V1E2	rs10175812	0.00103454	9453	rs13406773	46135729	-0.0200009	1	406848	1	4	H3K_PP
ATP6V1E2	rs10175812	0.00103454	9453	rs13406773	46135729	-0.0200009	1	406848	1	4	H3K27AC_PP
ATP6V1E2	rs10175812	0.00103454	9453	rs13406773	46135729	-0.0200009	1	406848	1	4	ABC_PP
ATP6V1E2	rs10175812	0.00103454	9453	rs17737768	46129994	-0.0264115	1	412583	1	4	H3K_PP
ATP6V1E2	rs10175812	0.00103454	9453	rs17737768	46129994	-0.0264115	1	412583	1	4	H3K27AC_PP
ATP6V1E2	rs10175812	0.00103454	9453	rs17737768	46129994	-0.0264115	1	412583	1	4	ABC_PP
ATP6V1E2	rs10175812	0.00103454	9453	rs4952834	46550323	-0.334558	6.83898e-05	7746	1	4	H3K_PP
ATP6V1E2	rs10175812	0.00103454	9453	rs4952834	46550323	-0.334558	6.83898e-05	7746	1	4	H3K27AC_PP
ATP6V1E2	rs10175812	0.00103454	9453	rs4952834	46550323	-0.334558	6.83898e-05	7746	1	4	ABC_PP
BBS5	rs370423950	3.06054e-07	25162	rs114507829	169539762	0.00460032	1	60282	1	4	H3K_PP
BBS5	rs370423950	3.06054e-07	25162	rs114507829	169539762	0.00460032	1	60282	1	4	H3K27AC_PP
BBS5	rs370423950	3.06054e-07	25162	rs114507829	169539762	0.00460032	1	60282	1	4	ABC_PP
BBS5	rs370423950	3.06054e-07	25162	rs115049330	169717875	0.0741353	1	238395	1	4	H3K_PP
BBS5	rs370423950	3.06054e-07	25162	rs115049330	169717875	0.0741353	1	238395	1	4	H3K27AC_PP
BBS5	rs370423950	3.06054e-07	25162	rs115049330	169717875	0.0741353	1	238395	1	4	ABC_PP
BBS5	rs370423950	3.06054e-07	25162	rs12994589	169693707	0.0102265	1	214227	1	4	H3K_PP
BBS5	rs370423950	3.06054e-07	25162	rs12994589	169693707	0.0102265	1	214227	1	4	H3K27AC_PP
BBS5	rs370423950	3.06054e-07	25162	rs12994589	169693707	0.0102265	1	214227	1	4	ABC_PP
BBS5	rs370423950	3.06054e-07	25162	rs2353185	169463299	-0.0513188	1	16181	1	4	H3K_PP
BBS5	rs370423950	3.06054e-07	25162	rs2353185	169463299	-0.0513188	1	16181	1	4	H3K27AC_PP
BBS5	rs370423950	3.06054e-07	25162	rs2353185	169463299	-0.0513188	1	16181	1	4	ABC_PP
C1D	rs77388906	2.69513e-06	63646	rs116211567	68198272	0.0410835	1	87324	1	3	H3K_PP
C1D	rs77388906	2.69513e-06	63646	rs116211567	68198272	0.0410835	1	87324	1	3	H3K27AC_PP
C1D	rs77388906	2.69513e-06	63646	rs116211567	68198272	0.0410835	1	87324	1	3	ABC_PP
C1D	rs77388906	2.69513e-06	63646	rs150805391	68208872	0.0340217	1	97924	1	3	H3K_PP
C1D	rs77388906	2.69513e-06	63646	rs150805391	68208872	0.0340217	1	97924	1	3	H3K27AC_PP
C1D	rs77388906	2.69513e-06	63646	rs150805391	68208872	0.0340217	1	97924	1	3	ABC_PP
C1D	rs77388906	2.69513e-06	63646	rs78665953	68241155	0.0340217	1	130207	1	3	H3K_PP
C1D	rs77388906	2.69513e-06	63646	rs78665953	68241155	0.0340217	1	130207	1	3	H3K27AC_PP
C1D	rs77388906	2.69513e-06	63646	rs78665953	68241155	0.0340217	1	130207	1	3	ABC_PP
C2orf74	rs1729653	2.78675e-08	4805	rs1177283	61121669	0.499593	1.93961e-09	23399	1	6	H3K_PP
C2orf74	rs1729653	2.78675e-08	4805	rs1177283	61121669	0.499593	1.93961e-09	23399	1	6	H3K27AC_PP
C2orf74	rs1729653	2.78675e-08	4805	rs1177283	61121669	0.499593	1.93961e-09	23399	1	6	ABC_PP
C2orf74	rs1729653	2.78675e-08	4805	rs1627608	61104241	0.484495	8.07874e-09	40827	1	6	H3K_PP
C2orf74	rs1729653	2.78675e-08	4805	rs1627608	61104241	0.484495	8.07874e-09	40827	1	6	H3K27AC_PP
C2orf74	rs1729653	2.78675e-08	4805	rs1627608	61104241	0.484495	8.07874e-09	40827	1	6	ABC_PP
C2orf74	rs1729653	2.78675e-08	4805	rs1665272	61152151	0.488734	4.87389e-09	7083	1	6	H3K_PP
C2orf74	rs1729653	2.78675e-08	4805	rs1665272	61152151	0.488734	4.87389e-09	7083	1	6	H3K27AC_PP
C2orf74	rs1729653	2.78675e-08	4805	rs1665272	61152151	0.488734	4.87389e-09	7083	1	6	ABC_PP
C2orf74	rs1729653	2.78675e-08	4805	rs7591772	61235265	-0.57574	2.6148e-14	90197	1	6	H3K_PP
C2orf74	rs1729653	2.78675e-08	4805	rs7591772	61235265	-0.57574	2.6148e-14	90197	1	6	H3K27AC_PP
C2orf74	rs1729653	2.78675e-08	4805	rs7591772	61235265	-0.57574	2.6148e-14	90197	1	6	ABC_PP
C2orf74	rs1729653	2.78675e-08	4805	rs7601945	61243409	-0.564225	5.43012e-06	98341	1	6	H3K_PP
C2orf74	rs1729653	2.78675e-08	4805	rs7601945	61243409	-0.564225	5.43012e-06	98341	1	6	H3K27AC_PP
C2orf74	rs1729653	2.78675e-08	4805	rs7601945	61243409	-0.564225	5.43012e-06	98341	1	6	ABC_PP
C2orf74	rs1729653	2.78675e-08	4805	rs778160	61330029	-0.646618	1.24508e-16	184961	1	6	H3K_PP
C2orf74	rs1729653	2.78675e-08	4805	rs778160	61330029	-0.646618	1.24508e-16	184961	1	6	H3K27AC_PP
C2orf74	rs1729653	2.78675e-08	4805	rs778160	61330029	-0.646618	1.24508e-16	184961	1	6	ABC_PP
CALCRL	rs62173499	0.00478475	458102	rs10931284	187346883	-0.389884	0.12246	101577	1	4	H3K_PP
CALCRL	rs62173499	0.00478475	458102	rs10931284	187346883	-0.389884	0.12246	101577	1	4	H3K27AC_PP
CALCRL	rs62173499	0.00478475	458102	rs10931284	187346883	-0.389884	0.12246	101577	1	4	ABC_PP
CALCRL	rs62173499	0.00478475	458102	rs12465733	187006552	-0.177484	1	441908	1	4	H3K_PP
CALCRL	rs62173499	0.00478475	458102	rs12465733	187006552	-0.177484	1	441908	1	4	H3K27AC_PP
CALCRL	rs62173499	0.00478475	458102	rs12465733	187006552	-0.177484	1	441908	1	4	ABC_PP
CALCRL	rs62173499	0.00478475	458102	rs12471570	187039711	-0.177484	1	408749	1	4	H3K_PP
CALCRL	rs62173499	0.00478475	458102	rs12471570	187039711	-0.177484	1	408749	1	4	H3K27AC_PP
CALCRL	rs62173499	0.00478475	458102	rs12471570	187039711	-0.177484	1	408749	1	4	ABC_PP
CALCRL	rs62173499	0.00478475	458102	rs13390389	187247760	0.514338	0.0202247	200700	1	4	H3K_PP
CALCRL	rs62173499	0.00478475	458102	rs13390389	187247760	0.514338	0.0202247	200700	1	4	H3K27AC_PP
CALCRL	rs62173499	0.00478475	458102	rs13390389	187247760	0.514338	0.0202247	200700	1	4	ABC_PP
CAPG	rs111384899	1.43088e-05	25367	rs11675489	85271660	0.0938185	1	146772	1	3	H3K_PP
CAPG	rs111384899	1.43088e-05	25367	rs11675489	85271660	0.0938185	1	146772	1	3	H3K27AC_PP
CAPG	rs111384899	1.43088e-05	25367	rs11675489	85271660	0.0938185	1	146772	1	3	ABC_PP
CAPG	rs111384899	1.43088e-05	25367	rs1991738	85262157	0.0215972	1	156275	0.999998	3	H3K_PP
CAPG	rs111384899	1.43088e-05	25367	rs1991738	85262157	0.0215972	1	156275	0.999998	3	H3K27AC_PP
CAPG	rs111384899	1.43088e-05	25367	rs1991738	85262157	0.0215972	1	156275	0.999998	3	ABC_PP
CAPG	rs111384899	1.43088e-05	25367	rs6745529	85276016	0.135808	1	142416	1	3	H3K_PP
CAPG	rs111384899	1.43088e-05	25367	rs6745529	85276016	0.135808	1	142416	1	3	H3K27AC_PP
CAPG	rs111384899	1.43088e-05	25367	rs6745529	85276016	0.135808	1	142416	1	3	ABC_PP
CBWD2	rs199956658	0.00181017	51302	rs11687093	113051410	-0.0281223	1	386281	1	7	H3K_PP
CBWD2	rs199956658	0.00181017	51302	rs11687093	113051410	-0.0281223	1	386281	1	7	H3K27AC_PP
CBWD2	rs199956658	0.00181017	51302	rs11687093	113051410	-0.0281223	1	386281	1	7	ABC_PP
CBWD2	rs199956658	0.00181017	51302	rs1191641	113422197	-0.141497	1	15494	1	7	H3K_PP
CBWD2	rs199956658	0.00181017	51302	rs1191641	113422197	-0.141497	1	15494	1	7	H3K27AC_PP
CBWD2	rs199956658	0.00181017	51302	rs1191641	113422197	-0.141497	1	15494	1	7	ABC_PP
CBWD2	rs199956658	0.00181017	51302	rs1191693	113327298	-0.0512327	1	110393	1	7	H3K_PP
CBWD2	rs199956658	0.00181017	51302	rs1191693	113327298	-0.0512327	1	110393	1	7	H3K27AC_PP
CBWD2	rs199956658	0.00181017	51302	rs1191693	113327298	-0.0512327	1	110393	1	7	ABC_PP
CBWD2	rs199956658	0.00181017	51302	rs1807282	113352459	-0.0794632	1	85232	1	7	H3K_PP
CBWD2	rs199956658	0.00181017	51302	rs1807282	113352459	-0.0794632	1	85232	1	7	H3K27AC_PP
CBWD2	rs199956658	0.00181017	51302	rs1807282	113352459	-0.0794632	1	85232	1	7	ABC_PP
CBWD2	rs199956658	0.00181017	51302	rs1823125	113332835	-0.100281	1	104856	1	7	H3K_PP
CBWD2	rs199956658	0.00181017	51302	rs1823125	113332835	-0.100281	1	104856	1	7	H3K27AC_PP
CBWD2	rs199956658	0.00181017	51302	rs1823125	113332835	-0.100281	1	104856	1	7	ABC_PP
CBWD2	rs199956658	0.00181017	51302	rs4618068	113351778	-0.0876895	1	85913	1	7	H3K_PP
CBWD2	rs199956658	0.00181017	51302	rs4618068	113351778	-0.0876895	1	85913	1	7	H3K27AC_PP
CBWD2	rs199956658	0.00181017	51302	rs4618068	113351778	-0.0876895	1	85913	1	7	ABC_PP
CBWD2	rs199956658	0.00181017	51302	rs76393748	113655167	-0.010934	1	217476	1	7	H3K_PP
CBWD2	rs199956658	0.00181017	51302	rs76393748	113655167	-0.010934	1	217476	1	7	H3K27AC_PP
CBWD2	rs199956658	0.00181017	51302	rs76393748	113655167	-0.010934	1	217476	1	7	ABC_PP
CCDC141	rs340324	0.00122691	2778	rs1489484	178820417	-0.107361	1	229669	0.999997	4	H3K_PP
CCDC141	rs340324	0.00122691	2778	rs1489484	178820417	-0.107361	1	229669	0.999997	4	H3K27AC_PP
CCDC141	rs340324	0.00122691	2778	rs1489484	178820417	-0.107361	1	229669	0.999997	4	ABC_PP
CCDC141	rs340324	0.00122691	2778	rs149754589	179066469	-0.281225	0.0403105	16383	0.999997	4	H3K_PP
CCDC141	rs340324	0.00122691	2778	rs149754589	179066469	-0.281225	0.0403105	16383	0.999997	4	H3K27AC_PP
CCDC141	rs340324	0.00122691	2778	rs149754589	179066469	-0.281225	0.0403105	16383	0.999997	4	ABC_PP
CCDC141	rs340324	0.00122691	2778	rs4894060	178887090	-0.072794	1	162996	1	4	H3K_PP
CCDC141	rs340324	0.00122691	2778	rs4894060	178887090	-0.072794	1	162996	1	4	H3K27AC_PP
CCDC141	rs340324	0.00122691	2778	rs4894060	178887090	-0.072794	1	162996	1	4	ABC_PP
CCDC141	rs340324	0.00122691	2778	rs59532220	178784734	0.080541	1	265352	0.999997	4	H3K_PP
CCDC141	rs340324	0.00122691	2778	rs59532220	178784734	0.080541	1	265352	0.999997	4	H3K27AC_PP
CCDC141	rs340324	0.00122691	2778	rs59532220	178784734	0.080541	1	265352	0.999997	4	ABC_PP
CCDC173	rs58304328	0.00574453	43888	rs11685651	169701721	-0.0843924	1	7316	1	4	H3K_PP
CCDC173	rs58304328	0.00574453	43888	rs11685651	169701721	-0.0843924	1	7316	1	4	H3K27AC_PP
CCDC173	rs58304328	0.00574453	43888	rs11685651	169701721	-0.0843924	1	7316	1	4	ABC_PP
CCDC173	rs58304328	0.00574453	43888	rs13009840	169713162	-0.0899635	1	18757	1	4	H3K_PP
CCDC173	rs58304328	0.00574453	43888	rs13009840	169713162	-0.0899635	1	18757	1	4	H3K27AC_PP
CCDC173	rs58304328	0.00574453	43888	rs13009840	169713162	-0.0899635	1	18757	1	4	ABC_PP
CCDC173	rs58304328	0.00574453	43888	rs6731140	169708150	-0.0644982	1	13745	1	4	H3K_PP
CCDC173	rs58304328	0.00574453	43888	rs6731140	169708150	-0.0644982	1	13745	1	4	H3K27AC_PP
CCDC173	rs58304328	0.00574453	43888	rs6731140	169708150	-0.0644982	1	13745	1	4	ABC_PP
CCDC173	rs58304328	0.00574453	43888	rs6741440	170159507	0.0271963	1	465102	1	4	H3K_PP
CCDC173	rs58304328	0.00574453	43888	rs6741440	170159507	0.0271963	1	465102	1	4	H3K27AC_PP
CCDC173	rs58304328	0.00574453	43888	rs6741440	170159507	0.0271963	1	465102	1	4	ABC_PP
CCDC74A	rs12476879	0.0423019	15072	rs10193203	131662373	-0.28282	1	134698	0.992133	4	H3K_PP
CCDC74A	rs12476879	0.0423019	15072	rs10193203	131662373	-0.28282	1	134698	0.992133	4	H3K27AC_PP
CCDC74A	rs12476879	0.0423019	15072	rs10193203	131662373	-0.28282	1	134698	0.992133	4	ABC_PP
CCDC74A	rs12476879	0.0423019	15072	rs13011674	131627015	0.280831	1	99340	0.992133	4	H3K_PP
CCDC74A	rs12476879	0.0423019	15072	rs13011674	131627015	0.280831	1	99340	0.992133	4	H3K27AC_PP
CCDC74A	rs12476879	0.0423019	15072	rs13011674	131627015	0.280831	1	99340	0.992133	4	ABC_PP
CCDC74A	rs12476879	0.0423019	15072	rs35927124	131652488	0.25369	1	124813	0.992133	4	H3K_PP
CCDC74A	rs12476879	0.0423019	15072	rs35927124	131652488	0.25369	1	124813	0.992133	4	H3K27AC_PP
CCDC74A	rs12476879	0.0423019	15072	rs35927124	131652488	0.25369	1	124813	0.992133	4	ABC_PP
CCDC74A	rs12476879	0.0423019	15072	rs705090	131521067	-0.324399	0.236388	6608	0.992133	4	H3K_PP
CCDC74A	rs12476879	0.0423019	15072	rs705090	131521067	-0.324399	0.236388	6608	0.992133	4	H3K27AC_PP
CCDC74A	rs12476879	0.0423019	15072	rs705090	131521067	-0.324399	0.236388	6608	0.992133	4	ABC_PP
CHCHD5	rs1047652	1.83177e-09	4695	rs4849046	112155292	-0.0813064	1	428948	1	4	H3K_PP
CHCHD5	rs1047652	1.83177e-09	4695	rs4849046	112155292	-0.0813064	1	428948	1	4	H3K27AC_PP
CHCHD5	rs1047652	1.83177e-09	4695	rs4849046	112155292	-0.0813064	1	428948	1	4	ABC_PP
CHCHD5	rs1047652	1.83177e-09	4695	rs58770636	112635485	-0.115542	1	51245	0.999989	4	H3K_PP
CHCHD5	rs1047652	1.83177e-09	4695	rs58770636	112635485	-0.115542	1	51245	0.999989	4	H3K27AC_PP
CHCHD5	rs1047652	1.83177e-09	4695	rs58770636	112635485	-0.115542	1	51245	0.999989	4	ABC_PP
CHCHD5	rs1047652	1.83177e-09	4695	rs7575979	112154676	-0.0719505	1	429564	1	4	H3K_PP
CHCHD5	rs1047652	1.83177e-09	4695	rs7575979	112154676	-0.0719505	1	429564	1	4	H3K27AC_PP
CHCHD5	rs1047652	1.83177e-09	4695	rs7575979	112154676	-0.0719505	1	429564	1	4	ABC_PP
CHCHD5	rs1047652	1.83177e-09	4695	rs7581849	112113153	-0.0345311	1	471087	0.999989	4	H3K_PP
CHCHD5	rs1047652	1.83177e-09	4695	rs7581849	112113153	-0.0345311	1	471087	0.999989	4	H3K27AC_PP
CHCHD5	rs1047652	1.83177e-09	4695	rs7581849	112113153	-0.0345311	1	471087	0.999989	4	ABC_PP
CHROMR	rs3997878	1.044e-09	18264	rs11677176	177997733	-0.0600391	1	415902	1	7	H3K_PP
CHROMR	rs3997878	1.044e-09	18264	rs11677176	177997733	-0.0600391	1	415902	1	7	H3K27AC_PP
CHROMR	rs3997878	1.044e-09	18264	rs11677176	177997733	-0.0600391	1	415902	1	7	ABC_PP
CHROMR	rs3997878	1.044e-09	18264	rs150164203	178412741	-0.0969238	1	894	1	7	H3K_PP
CHROMR	rs3997878	1.044e-09	18264	rs150164203	178412741	-0.0969238	1	894	1	7	H3K27AC_PP
CHROMR	rs3997878	1.044e-09	18264	rs150164203	178412741	-0.0969238	1	894	1	7	ABC_PP
CHROMR	rs3997878	1.044e-09	18264	rs17225700	178471873	-0.287255	1	58238	1	7	H3K_PP
CHROMR	rs3997878	1.044e-09	18264	rs17225700	178471873	-0.287255	1	58238	1	7	H3K27AC_PP
CHROMR	rs3997878	1.044e-09	18264	rs17225700	178471873	-0.287255	1	58238	1	7	ABC_PP
CHROMR	rs3997878	1.044e-09	18264	rs1836205	178352580	-0.0383706	1	61055	1	7	H3K_PP
CHROMR	rs3997878	1.044e-09	18264	rs1836205	178352580	-0.0383706	1	61055	1	7	H3K27AC_PP
CHROMR	rs3997878	1.044e-09	18264	rs1836205	178352580	-0.0383706	1	61055	1	7	ABC_PP
CHROMR	rs3997878	1.044e-09	18264	rs333997	178242353	0.0729198	1	171282	1	7	H3K_PP
CHROMR	rs3997878	1.044e-09	18264	rs333997	178242353	0.0729198	1	171282	1	7	H3K27AC_PP
CHROMR	rs3997878	1.044e-09	18264	rs333997	178242353	0.0729198	1	171282	1	7	ABC_PP
CHROMR	rs3997878	1.044e-09	18264	rs72953357	178447910	-0.287255	1	34275	1	7	H3K_PP
CHROMR	rs3997878	1.044e-09	18264	rs72953357	178447910	-0.287255	1	34275	1	7	H3K27AC_PP
CHROMR	rs3997878	1.044e-09	18264	rs72953357	178447910	-0.287255	1	34275	1	7	ABC_PP
CHROMR	rs3997878	1.044e-09	18264	rs7573700	178848010	0.090378	1	434375	1	7	H3K_PP
CHROMR	rs3997878	1.044e-09	18264	rs7573700	178848010	0.090378	1	434375	1	7	H3K27AC_PP
CHROMR	rs3997878	1.044e-09	18264	rs7573700	178848010	0.090378	1	434375	1	7	ABC_PP
CLASP1	rs2713208	4.04351e-13	403014	rs2580350	121238431	-0.089428	1	411156	1	3	H3K_PP
CLASP1	rs2713208	4.04351e-13	403014	rs2580350	121238431	-0.089428	1	411156	1	3	H3K27AC_PP
CLASP1	rs2713208	4.04351e-13	403014	rs2580350	121238431	-0.089428	1	411156	1	3	ABC_PP
CLASP1	rs2713208	4.04351e-13	403014	rs35238518	121230159	-0.10164	1	419428	1	3	H3K_PP
CLASP1	rs2713208	4.04351e-13	403014	rs35238518	121230159	-0.10164	1	419428	1	3	H3K27AC_PP
CLASP1	rs2713208	4.04351e-13	403014	rs35238518	121230159	-0.10164	1	419428	1	3	ABC_PP
CLASP1	rs2713208	4.04351e-13	403014	rs4384798	121224435	-0.100797	1	425152	1	3	H3K_PP
CLASP1	rs2713208	4.04351e-13	403014	rs4384798	121224435	-0.100797	1	425152	1	3	H3K27AC_PP
CLASP1	rs2713208	4.04351e-13	403014	rs4384798	121224435	-0.100797	1	425152	1	3	ABC_PP
CLHC1	rs114612537	5.25432e-17	45570	rs2586969	55602256	-0.0949996	1	369693	1	5	H3K_PP
CLHC1	rs114612537	5.25432e-17	45570	rs2586969	55602256	-0.0949996	1	369693	1	5	H3K27AC_PP
CLHC1	rs114612537	5.25432e-17	45570	rs2586969	55602256	-0.0949996	1	369693	1	5	ABC_PP
CLHC1	rs114612537	5.25432e-17	45570	rs2627780	55600412	-0.0949996	1	367849	1	5	H3K_PP
CLHC1	rs114612537	5.25432e-17	45570	rs2627780	55600412	-0.0949996	1	367849	1	5	H3K27AC_PP
CLHC1	rs114612537	5.25432e-17	45570	rs2627780	55600412	-0.0949996	1	367849	1	5	ABC_PP
CLHC1	rs114612537	5.25432e-17	45570	rs2627782	55598216	-0.0949996	1	365653	1	5	H3K_PP
CLHC1	rs114612537	5.25432e-17	45570	rs2627782	55598216	-0.0949996	1	365653	1	5	H3K27AC_PP
CLHC1	rs114612537	5.25432e-17	45570	rs2627782	55598216	-0.0949996	1	365653	1	5	ABC_PP
CLHC1	rs114612537	5.25432e-17	45570	rs7566508	54951869	0.0967918	1	280694	1	5	H3K_PP
CLHC1	rs114612537	5.25432e-17	45570	rs7566508	54951869	0.0967918	1	280694	1	5	H3K27AC_PP
CLHC1	rs114612537	5.25432e-17	45570	rs7566508	54951869	0.0967918	1	280694	1	5	ABC_PP
CLHC1	rs114612537	5.25432e-17	45570	rs76778109	54855724	-0.0738158	1	376839	1	5	H3K_PP
CLHC1	rs114612537	5.25432e-17	45570	rs76778109	54855724	-0.0738158	1	376839	1	5	H3K27AC_PP
CLHC1	rs114612537	5.25432e-17	45570	rs76778109	54855724	-0.0738158	1	376839	1	5	ABC_PP
COL6A3	rs201590367	0.000155691	194128	rs11694395	237309863	-0.106665	1	104512	1	4	H3K_PP
COL6A3	rs201590367	0.000155691	194128	rs11694395	237309863	-0.106665	1	104512	1	4	H3K27AC_PP
COL6A3	rs201590367	0.000155691	194128	rs11694395	237309863	-0.106665	1	104512	1	4	ABC_PP
COL6A3	rs201590367	0.000155691	194128	rs74272419	237740132	-0.350534	1	325757	1	4	H3K_PP
COL6A3	rs201590367	0.000155691	194128	rs74272419	237740132	-0.350534	1	325757	1	4	H3K27AC_PP
COL6A3	rs201590367	0.000155691	194128	rs74272419	237740132	-0.350534	1	325757	1	4	ABC_PP
COL6A3	rs201590367	0.000155691	194128	rs7580831	237310856	-0.0932113	1	103519	1	4	H3K_PP
COL6A3	rs201590367	0.000155691	194128	rs7580831	237310856	-0.0932113	1	103519	1	4	H3K27AC_PP
COL6A3	rs201590367	0.000155691	194128	rs7580831	237310856	-0.0932113	1	103519	1	4	ABC_PP
COL6A3	rs201590367	0.000155691	194128	rs884178	237752623	-0.162133	1	338248	1	4	H3K_PP
COL6A3	rs201590367	0.000155691	194128	rs884178	237752623	-0.162133	1	338248	1	4	H3K27AC_PP
COL6A3	rs201590367	0.000155691	194128	rs884178	237752623	-0.162133	1	338248	1	4	ABC_PP
CYP1B1	rs10916	0.0291181	39875	rs11903069	38331645	-0.0134013	1	221743	0.999999	3	H3K_PP
CYP1B1	rs10916	0.0291181	39875	rs11903069	38331645	-0.0134013	1	221743	0.999999	3	H3K27AC_PP
CYP1B1	rs10916	0.0291181	39875	rs11903069	38331645	-0.0134013	1	221743	0.999999	3	ABC_PP
CYP1B1	rs10916	0.0291181	39875	rs13408318	37718203	0.0307217	1	391699	1	3	H3K_PP
CYP1B1	rs10916	0.0291181	39875	rs13408318	37718203	0.0307217	1	391699	1	3	H3K27AC_PP
CYP1B1	rs10916	0.0291181	39875	rs13408318	37718203	0.0307217	1	391699	1	3	ABC_PP
CYP1B1	rs10916	0.0291181	39875	rs630901	37757827	0.144557	1	352075	1	3	H3K_PP
CYP1B1	rs10916	0.0291181	39875	rs630901	37757827	0.144557	1	352075	1	3	H3K27AC_PP
CYP1B1	rs10916	0.0291181	39875	rs630901	37757827	0.144557	1	352075	1	3	ABC_PP
DGKD	rs12612786	0.00842989	453201	rs111492151	233408136	0.117461	1	53629	1	4	H3K_PP
DGKD	rs12612786	0.00842989	453201	rs111492151	233408136	0.117461	1	53629	1	4	H3K27AC_PP
DGKD	rs12612786	0.00842989	453201	rs111492151	233408136	0.117461	1	53629	1	4	ABC_PP
DGKD	rs12612786	0.00842989	453201	rs13384932	233379700	0.149947	1	25193	1	4	H3K_PP
DGKD	rs12612786	0.00842989	453201	rs13384932	233379700	0.149947	1	25193	1	4	H3K27AC_PP
DGKD	rs12612786	0.00842989	453201	rs13384932	233379700	0.149947	1	25193	1	4	ABC_PP
DGKD	rs12612786	0.00842989	453201	rs2361502	233790144	0.0157115	1	435637	1	4	H3K_PP
DGKD	rs12612786	0.00842989	453201	rs2361502	233790144	0.0157115	1	435637	1	4	H3K27AC_PP
DGKD	rs12612786	0.00842989	453201	rs2361502	233790144	0.0157115	1	435637	1	4	ABC_PP
DGKD	rs12612786	0.00842989	453201	rs73117551	233444560	0.0368763	1	90053	1	4	H3K_PP
DGKD	rs12612786	0.00842989	453201	rs73117551	233444560	0.0368763	1	90053	1	4	H3K27AC_PP
DGKD	rs12612786	0.00842989	453201	rs73117551	233444560	0.0368763	1	90053	1	4	ABC_PP
DUSP19	rs4392210	0.00750626	177941	rs111261007	182989681	0.282029	1	88878	0.999982	2	H3K_PP
DUSP19	rs4392210	0.00750626	177941	rs111261007	182989681	0.282029	1	88878	0.999982	2	H3K27AC_PP
DUSP19	rs4392210	0.00750626	177941	rs111261007	182989681	0.282029	1	88878	0.999982	2	ABC_PP
DUSP19	rs4392210	0.00750626	177941	rs12477549	182904211	-0.13938	1	174348	1	2	H3K_PP
DUSP19	rs4392210	0.00750626	177941	rs12477549	182904211	-0.13938	1	174348	1	2	H3K27AC_PP
DUSP19	rs4392210	0.00750626	177941	rs12477549	182904211	-0.13938	1	174348	1	2	ABC_PP
EIF4E2	rs1190439	1.64143e-06	7006	rs1190439	232557680	-0.357174	2.74221e-10	7006	1	5	H3K_PP
EIF4E2	rs1190439	1.64143e-06	7006	rs1190439	232557680	-0.357174	2.74221e-10	7006	1	5	H3K27AC_PP
EIF4E2	rs1190439	1.64143e-06	7006	rs1190439	232557680	-0.357174	2.74221e-10	7006	1	5	ABC_PP
EIF4E2	rs1190439	1.64143e-06	7006	rs1656401	232561891	-0.376401	5.98754e-12	11217	1	5	H3K_PP
EIF4E2	rs1190439	1.64143e-06	7006	rs1656401	232561891	-0.376401	5.98754e-12	11217	1	5	H3K27AC_PP
EIF4E2	rs1190439	1.64143e-06	7006	rs1656401	232561891	-0.376401	5.98754e-12	11217	1	5	ABC_PP
EIF4E2	rs1190439	1.64143e-06	7006	rs3100587	232095671	-0.0747618	1	455003	1	5	H3K_PP
EIF4E2	rs1190439	1.64143e-06	7006	rs3100587	232095671	-0.0747618	1	455003	1	5	H3K27AC_PP
EIF4E2	rs1190439	1.64143e-06	7006	rs3100587	232095671	-0.0747618	1	455003	1	5	ABC_PP
EIF4E2	rs1190439	1.64143e-06	7006	rs4973061	232991639	-0.0195761	1	440965	1	5	H3K_PP
EIF4E2	rs1190439	1.64143e-06	7006	rs4973061	232991639	-0.0195761	1	440965	1	5	H3K27AC_PP
EIF4E2	rs1190439	1.64143e-06	7006	rs4973061	232991639	-0.0195761	1	440965	1	5	ABC_PP
EIF4E2	rs1190439	1.64143e-06	7006	rs6749955	232573207	0.365506	6.66198e-11	22533	1	5	H3K_PP
EIF4E2	rs1190439	1.64143e-06	7006	rs6749955	232573207	0.365506	6.66198e-11	22533	1	5	H3K27AC_PP
EIF4E2	rs1190439	1.64143e-06	7006	rs6749955	232573207	0.365506	6.66198e-11	22533	1	5	ABC_PP
EML6	rs2567837	0.00819345	4501	rs28416696	54257189	0.0757222	1	466310	1	2	H3K_PP
EML6	rs2567837	0.00819345	4501	rs28416696	54257189	0.0757222	1	466310	1	2	H3K27AC_PP
EML6	rs2567837	0.00819345	4501	rs28416696	54257189	0.0757222	1	466310	1	2	ABC_PP
EML6	rs2567837	0.00819345	4501	rs2920899	55052545	-0.0917908	1	329046	1	2	H3K_PP
EML6	rs2567837	0.00819345	4501	rs2920899	55052545	-0.0917908	1	329046	1	2	H3K27AC_PP
EML6	rs2567837	0.00819345	4501	rs2920899	55052545	-0.0917908	1	329046	1	2	ABC_PP
ETAA1	rs79099008	0.00236669	476491	rs13019532	67575278	-0.0301162	1	177956	0.999992	2	H3K_PP
ETAA1	rs79099008	0.00236669	476491	rs13019532	67575278	-0.0301162	1	177956	0.999992	2	H3K27AC_PP
ETAA1	rs79099008	0.00236669	476491	rs13019532	67575278	-0.0301162	1	177956	0.999998	2	ABC_PP
ETAA1	rs79099008	0.00236669	476491	rs13023342	67581007	-0.0301162	1	183685	0.999992	2	H3K_PP
ETAA1	rs79099008	0.00236669	476491	rs13023342	67581007	-0.0301162	1	183685	0.999992	2	H3K27AC_PP
ETAA1	rs79099008	0.00236669	476491	rs13023342	67581007	-0.0301162	1	183685	0.999998	2	ABC_PP
FAM228A	rs10445892	4.61179e-08	9036	rs2165740	24504150	0.211878	1	329097	1	4	H3K_PP
FAM228A	rs10445892	4.61179e-08	9036	rs2165740	24504150	0.211878	1	329097	1	4	H3K27AC_PP
FAM228A	rs10445892	4.61179e-08	9036	rs2165740	24504150	0.211878	1	329097	1	4	ABC_PP
FAM228A	rs10445892	4.61179e-08	9036	rs4665705	24599606	-0.132383	1	424553	1	4	H3K_PP
FAM228A	rs10445892	4.61179e-08	9036	rs4665705	24599606	-0.132383	1	424553	1	4	H3K27AC_PP
FAM228A	rs10445892	4.61179e-08	9036	rs4665705	24599606	-0.132383	1	424553	1	4	ABC_PP
FAM228A	rs10445892	4.61179e-08	9036	rs58321589	24577150	0.227962	1	402097	1	4	H3K_PP
FAM228A	rs10445892	4.61179e-08	9036	rs58321589	24577150	0.227962	1	402097	1	4	H3K27AC_PP
FAM228A	rs10445892	4.61179e-08	9036	rs58321589	24577150	0.227962	1	402097	1	4	ABC_PP
FAM228A	rs10445892	4.61179e-08	9036	rs7568310	24519477	-0.132383	1	344424	1	4	H3K_PP
FAM228A	rs10445892	4.61179e-08	9036	rs7568310	24519477	-0.132383	1	344424	1	4	H3K27AC_PP
FAM228A	rs10445892	4.61179e-08	9036	rs7568310	24519477	-0.132383	1	344424	1	4	ABC_PP
FOSL2	rs35624690	0.00647102	240913	rs2279990	28413873	0.121843	1	21425	1	4	H3K_PP
FOSL2	rs35624690	0.00647102	240913	rs2279990	28413873	0.121843	1	21425	1	4	H3K27AC_PP
FOSL2	rs35624690	0.00647102	240913	rs2279990	28413873	0.121843	1	21425	1	4	ABC_PP
FOSL2	rs35624690	0.00647102	240913	rs4426489	28416774	-0.157155	1	24326	1	4	H3K_PP
FOSL2	rs35624690	0.00647102	240913	rs4426489	28416774	-0.157155	1	24326	1	4	H3K27AC_PP
FOSL2	rs35624690	0.00647102	240913	rs4426489	28416774	-0.157155	1	24326	1	4	ABC_PP
FOSL2	rs35624690	0.00647102	240913	rs6547850	28406476	0.0958996	1	14028	0.999953	4	H3K_PP
FOSL2	rs35624690	0.00647102	240913	rs6547850	28406476	0.0958996	1	14028	0.999953	4	H3K27AC_PP
FOSL2	rs35624690	0.00647102	240913	rs6547850	28406476	0.0958996	1	14028	1	4	ABC_PP
FOSL2	rs35624690	0.00647102	240913	rs6749462	28886765	0.158766	1	494317	0.999953	4	H3K_PP
FOSL2	rs35624690	0.00647102	240913	rs6749462	28886765	0.158766	1	494317	0.999953	4	H3K27AC_PP
FOSL2	rs35624690	0.00647102	240913	rs6749462	28886765	0.158766	1	494317	1	4	ABC_PP
GAREM2	rs10181335	0.0120649	386905	rs13014924	26511890	-0.20657	1	338802	1	5	H3K_PP
GAREM2	rs10181335	0.0120649	386905	rs13014924	26511890	-0.20657	1	338802	1	5	H3K27AC_PP
GAREM2	rs10181335	0.0120649	386905	rs13014924	26511890	-0.20657	1	338802	1	5	ABC_PP
GAREM2	rs10181335	0.0120649	386905	rs1838209	26673079	0.0240572	1	499991	1	5	H3K_PP
GAREM2	rs10181335	0.0120649	386905	rs1838209	26673079	0.0240572	1	499991	1	5	H3K27AC_PP
GAREM2	rs10181335	0.0120649	386905	rs1838209	26673079	0.0240572	1	499991	1	5	ABC_PP
GAREM2	rs10181335	0.0120649	386905	rs72613827	26335284	-0.0684342	1	162196	1	5	H3K_PP
GAREM2	rs10181335	0.0120649	386905	rs72613827	26335284	-0.0684342	1	162196	1	5	H3K27AC_PP
GAREM2	rs10181335	0.0120649	386905	rs72613827	26335284	-0.0684342	1	162196	1	5	ABC_PP
GAREM2	rs10181335	0.0120649	386905	rs72799618	25715962	0.0668524	1	457126	1	5	H3K_PP
GAREM2	rs10181335	0.0120649	386905	rs72799618	25715962	0.0668524	1	457126	1	5	H3K27AC_PP
GAREM2	rs10181335	0.0120649	386905	rs72799618	25715962	0.0668524	1	457126	1	5	ABC_PP
GAREM2	rs10181335	0.0120649	386905	rs7583004	26586225	0.362098	1	413137	1	5	H3K_PP
GAREM2	rs10181335	0.0120649	386905	rs7583004	26586225	0.362098	1	413137	1	5	H3K27AC_PP
GAREM2	rs10181335	0.0120649	386905	rs7583004	26586225	0.362098	1	413137	1	5	ABC_PP
GCC2-AS1	rs2917985	0.0138967	33007	rs2378096	108148575	0.00775937	1	385621	1	3	H3K_PP
GCC2-AS1	rs2917985	0.0138967	33007	rs2378096	108148575	0.00775937	1	385621	1	3	H3K27AC_PP
GCC2-AS1	rs2917985	0.0138967	33007	rs2378096	108148575	0.00775937	1	385621	1	3	ABC_PP
GCC2-AS1	rs2917985	0.0138967	33007	rs2889821	108042874	0.10361	1	491322	1	3	H3K_PP
GCC2-AS1	rs2917985	0.0138967	33007	rs2889821	108042874	0.10361	1	491322	1	3	H3K27AC_PP
GCC2-AS1	rs2917985	0.0138967	33007	rs2889821	108042874	0.10361	1	491322	1	3	ABC_PP
GCC2-AS1	rs2917985	0.0138967	33007	rs700871	108153093	-0.0212929	1	381103	1	3	H3K_PP
GCC2-AS1	rs2917985	0.0138967	33007	rs700871	108153093	-0.0212929	1	381103	1	3	H3K27AC_PP
GCC2-AS1	rs2917985	0.0138967	33007	rs700871	108153093	-0.0212929	1	381103	1	3	ABC_PP
GEN1	rs300181	3.012e-05	35606	rs2710671	17660291	0.38414	6.27554e-05	93567	1	5	H3K_PP
GEN1	rs300181	3.012e-05	35606	rs2710671	17660291	0.38414	6.27554e-05	93567	1	5	H3K27AC_PP
GEN1	rs300181	3.012e-05	35606	rs2710671	17660291	0.38414	6.27554e-05	93567	1	5	ABC_PP
GEN1	rs300181	3.012e-05	35606	rs300154	17804719	-0.345807	0.00242477	50861	1	5	H3K_PP
GEN1	rs300181	3.012e-05	35606	rs300154	17804719	-0.345807	0.00242477	50861	1	5	H3K27AC_PP
GEN1	rs300181	3.012e-05	35606	rs300154	17804719	-0.345807	0.00242477	50861	1	5	ABC_PP
GEN1	rs300181	3.012e-05	35606	rs6751113	17653185	0.379532	8.99877e-05	100673	1	5	H3K_PP
GEN1	rs300181	3.012e-05	35606	rs6751113	17653185	0.379532	8.99877e-05	100673	1	5	H3K27AC_PP
GEN1	rs300181	3.012e-05	35606	rs6751113	17653185	0.379532	8.99877e-05	100673	1	5	ABC_PP
GEN1	rs300181	3.012e-05	35606	rs7566260	17694570	0.217583	1	59288	1	5	H3K_PP
GEN1	rs300181	3.012e-05	35606	rs7566260	17694570	0.217583	1	59288	1	5	H3K27AC_PP
GEN1	rs300181	3.012e-05	35606	rs7566260	17694570	0.217583	1	59288	1	5	ABC_PP
GEN1	rs300181	3.012e-05	35606	rs7581024	17700819	0.216447	1	53039	1	5	H3K_PP
GEN1	rs300181	3.012e-05	35606	rs7581024	17700819	0.216447	1	53039	1	5	H3K27AC_PP
GEN1	rs300181	3.012e-05	35606	rs7581024	17700819	0.216447	1	53039	1	5	ABC_PP
GIGYF2	rs369686924	0.00103454	138991	rs17296210	232581858	-0.0872517	1	115441	1	2	H3K_PP
GIGYF2	rs369686924	0.00103454	138991	rs17296210	232581858	-0.0872517	1	115441	1	2	H3K27AC_PP
GIGYF2	rs369686924	0.00103454	138991	rs17296210	232581858	-0.0872517	1	115441	1	2	ABC_PP
GIGYF2	rs369686924	0.00103454	138991	rs2278478	232526753	-0.0895409	1	170546	1	2	H3K_PP
GIGYF2	rs369686924	0.00103454	138991	rs2278478	232526753	-0.0895409	1	170546	1	2	H3K27AC_PP
GIGYF2	rs369686924	0.00103454	138991	rs2278478	232526753	-0.0895409	1	170546	1	2	ABC_PP
GMCL1	rs9789500	0.00776301	270360	rs146971728	69447246	0.00982465	1	382414	0.999997	3	H3K_PP
GMCL1	rs9789500	0.00776301	270360	rs146971728	69447246	0.00982465	1	382414	0.999997	3	H3K27AC_PP
GMCL1	rs9789500	0.00776301	270360	rs146971728	69447246	0.00982465	1	382414	0.999997	3	ABC_PP
GMCL1	rs9789500	0.00776301	270360	rs28893270	69404777	0.0101374	1	424883	1	3	H3K_PP
GMCL1	rs9789500	0.00776301	270360	rs28893270	69404777	0.0101374	1	424883	1	3	H3K27AC_PP
GMCL1	rs9789500	0.00776301	270360	rs28893270	69404777	0.0101374	1	424883	1	3	ABC_PP
GMCL1	rs9789500	0.00776301	270360	rs55902961	69464470	0.014997	1	365190	0.999997	3	H3K_PP
GMCL1	rs9789500	0.00776301	270360	rs55902961	69464470	0.014997	1	365190	0.999997	3	H3K27AC_PP
GMCL1	rs9789500	0.00776301	270360	rs55902961	69464470	0.014997	1	365190	0.999997	3	ABC_PP
GREB1	rs6746291	9.05264e-43	105914	rs12692435	11304972	0.0392864	1	177369	1	5	H3K_PP
GREB1	rs6746291	9.05264e-43	105914	rs12692435	11304972	0.0392864	1	177369	1	5	H3K27AC_PP
GREB1	rs6746291	9.05264e-43	105914	rs12692435	11304972	0.0392864	1	177369	1	5	ABC_PP
GREB1	rs6746291	9.05264e-43	105914	rs34532804	11605877	-0.760415	0.000226698	123536	1	5	H3K_PP
GREB1	rs6746291	9.05264e-43	105914	rs34532804	11605877	-0.760415	0.000226698	123536	1	5	H3K27AC_PP
GREB1	rs6746291	9.05264e-43	105914	rs34532804	11605877	-0.760415	0.000226698	123536	1	5	ABC_PP
GREB1	rs6746291	9.05264e-43	105914	rs4669754	11587963	1.02428	2.24987e-11	105622	1	5	H3K_PP
GREB1	rs6746291	9.05264e-43	105914	rs4669754	11587963	1.02428	2.24987e-11	105622	1	5	H3K27AC_PP
GREB1	rs6746291	9.05264e-43	105914	rs4669754	11587963	1.02428	2.24987e-11	105622	1	5	ABC_PP
GREB1	rs6746291	9.05264e-43	105914	rs7571803	11604447	-0.790274	4.27511e-05	122106	1	5	H3K_PP
GREB1	rs6746291	9.05264e-43	105914	rs7571803	11604447	-0.790274	4.27511e-05	122106	1	5	H3K27AC_PP
GREB1	rs6746291	9.05264e-43	105914	rs7571803	11604447	-0.790274	4.27511e-05	122106	1	5	ABC_PP
GREB1	rs6746291	9.05264e-43	105914	rs9287734	11584349	1.47612	1.08892e-53	102008	1	5	H3K_PP
GREB1	rs6746291	9.05264e-43	105914	rs9287734	11584349	1.47612	1.08892e-53	102008	1	5	H3K27AC_PP
GREB1	rs6746291	9.05264e-43	105914	rs9287734	11584349	1.47612	1.08892e-53	102008	1	5	ABC_PP
HNMT	rs140924248	0.0353126	404679	rs10202518	137528056	0.0249173	1	435964	1	5	H3K_PP
HNMT	rs140924248	0.0353126	404679	rs10202518	137528056	0.0249173	1	435964	1	5	H3K27AC_PP
HNMT	rs140924248	0.0353126	404679	rs10202518	137528056	0.0249173	1	435964	1	5	ABC_PP
HNMT	rs140924248	0.0353126	404679	rs1562662	137561573	0.0213853	1	402447	1	5	H3K_PP
HNMT	rs140924248	0.0353126	404679	rs1562662	137561573	0.0213853	1	402447	1	5	H3K27AC_PP
HNMT	rs140924248	0.0353126	404679	rs1562662	137561573	0.0213853	1	402447	1	5	ABC_PP
HNMT	rs140924248	0.0353126	404679	rs62166260	137662286	-0.0166587	1	301734	1	5	H3K_PP
HNMT	rs140924248	0.0353126	404679	rs62166260	137662286	-0.0166587	1	301734	1	5	H3K27AC_PP
HNMT	rs140924248	0.0353126	404679	rs62166260	137662286	-0.0166587	1	301734	1	5	ABC_PP
HNMT	rs140924248	0.0353126	404679	rs72844532	137593352	0.0353537	1	370668	1	5	H3K_PP
HNMT	rs140924248	0.0353126	404679	rs72844532	137593352	0.0353537	1	370668	1	5	H3K27AC_PP
HNMT	rs140924248	0.0353126	404679	rs72844532	137593352	0.0353537	1	370668	1	5	ABC_PP
HNMT	rs140924248	0.0353126	404679	rs79051617	137532986	-0.0369802	1	431034	1	5	H3K_PP
HNMT	rs140924248	0.0353126	404679	rs79051617	137532986	-0.0369802	1	431034	1	5	H3K27AC_PP
HNMT	rs140924248	0.0353126	404679	rs79051617	137532986	-0.0369802	1	431034	1	5	ABC_PP
ICOS	rs10183087	7.14759e-09	22853	rs3116496	203729789	0.229968	1	206959	1	5	H3K_PP
ICOS	rs10183087	7.14759e-09	22853	rs3116496	203729789	0.229968	1	206959	1	5	H3K27AC_PP
ICOS	rs10183087	7.14759e-09	22853	rs3116496	203729789	0.229968	1	206959	1	5	ABC_PP
ICOS	rs10183087	7.14759e-09	22853	rs62182809	203507614	0.0276088	1	429134	1	5	H3K_PP
ICOS	rs10183087	7.14759e-09	22853	rs62182809	203507614	0.0276088	1	429134	1	5	H3K27AC_PP
ICOS	rs10183087	7.14759e-09	22853	rs62182809	203507614	0.0276088	1	429134	1	5	ABC_PP
ICOS	rs10183087	7.14759e-09	22853	rs62182813	203542003	0.0349277	1	394745	1	5	H3K_PP
ICOS	rs10183087	7.14759e-09	22853	rs62182813	203542003	0.0349277	1	394745	1	5	H3K27AC_PP
ICOS	rs10183087	7.14759e-09	22853	rs62182813	203542003	0.0349277	1	394745	1	5	ABC_PP
ICOS	rs10183087	7.14759e-09	22853	rs727361	203562524	0.0811242	1	374224	1	5	H3K_PP
ICOS	rs10183087	7.14759e-09	22853	rs727361	203562524	0.0811242	1	374224	1	5	H3K27AC_PP
ICOS	rs10183087	7.14759e-09	22853	rs727361	203562524	0.0811242	1	374224	1	5	ABC_PP
ICOS	rs10183087	7.14759e-09	22853	rs7568353	203575036	-0.128398	1	361712	1	5	H3K_PP
ICOS	rs10183087	7.14759e-09	22853	rs7568353	203575036	-0.128398	1	361712	1	5	H3K27AC_PP
ICOS	rs10183087	7.14759e-09	22853	rs7568353	203575036	-0.128398	1	361712	1	5	ABC_PP
IL18R1	rs9807962	0.0242481	43675	rs12989197	102346279	-0.0643978	1	34750	1	4	H3K_PP
IL18R1	rs9807962	0.0242481	43675	rs12989197	102346279	-0.0643978	1	34750	1	4	H3K27AC_PP
IL18R1	rs9807962	0.0242481	43675	rs12989197	102346279	-0.0643978	1	34750	1	4	ABC_PP
IL18R1	rs9807962	0.0242481	43675	rs13014044	102344906	-0.0643978	1	33377	1	4	H3K_PP
IL18R1	rs9807962	0.0242481	43675	rs13014044	102344906	-0.0643978	1	33377	1	4	H3K27AC_PP
IL18R1	rs9807962	0.0242481	43675	rs13014044	102344906	-0.0643978	1	33377	1	4	ABC_PP
IL18R1	rs9807962	0.0242481	43675	rs4988956	102351547	-0.209487	0.00146448	40018	1	4	H3K_PP
IL18R1	rs9807962	0.0242481	43675	rs4988956	102351547	-0.209487	0.00146448	40018	1	4	H3K27AC_PP
IL18R1	rs9807962	0.0242481	43675	rs4988956	102351547	-0.209487	0.00146448	40018	1	4	ABC_PP
IL18R1	rs9807962	0.0242481	43675	rs6760275	102463147	-0.18893	0.163158	151618	1	4	H3K_PP
IL18R1	rs9807962	0.0242481	43675	rs6760275	102463147	-0.18893	0.163158	151618	1	4	H3K27AC_PP
IL18R1	rs9807962	0.0242481	43675	rs6760275	102463147	-0.18893	0.163158	151618	1	4	ABC_PP
IL1R2	rs3218875	0.00422498	20536	rs12712115	101758173	0.0382309	1	233787	1	3	H3K_PP
IL1R2	rs3218875	0.00422498	20536	rs12712115	101758173	0.0382309	1	233787	1	3	H3K27AC_PP
IL1R2	rs3218875	0.00422498	20536	rs12712115	101758173	0.0382309	1	233787	1	3	ABC_PP
IL1R2	rs3218875	0.00422498	20536	rs13016810	102310480	-0.270709	1	318520	1	3	H3K_PP
IL1R2	rs3218875	0.00422498	20536	rs13016810	102310480	-0.270709	1	318520	1	3	H3K27AC_PP
IL1R2	rs3218875	0.00422498	20536	rs13016810	102310480	-0.270709	1	318520	1	3	ABC_PP
IL1R2	rs3218875	0.00422498	20536	rs1946131	102345469	-0.243404	1	353509	1	3	H3K_PP
IL1R2	rs3218875	0.00422498	20536	rs1946131	102345469	-0.243404	1	353509	1	3	H3K27AC_PP
IL1R2	rs3218875	0.00422498	20536	rs1946131	102345469	-0.243404	1	353509	1	3	ABC_PP
KCNE4	rs4674738	0.0184407	24578	rs16864053	222714225	-0.395134	1	337589	1	4	H3K27AC_PP
KCNE4	rs4674738	0.0184407	24578	rs16864053	222714225	-0.395134	1	337589	1	4	ABC_PP
KCNE4	rs4674738	0.0184407	24578	rs4673058	223233863	0.0518182	1	182049	1	4	H3K27AC_PP
KCNE4	rs4674738	0.0184407	24578	rs4673058	223233863	0.0518182	1	182049	1	4	ABC_PP
KCNE4	rs4674738	0.0184407	24578	rs4674763	223223180	0.0750817	1	171366	1	4	H3K27AC_PP
KCNE4	rs4674738	0.0184407	24578	rs4674763	223223180	0.0750817	1	171366	1	4	ABC_PP
KCNE4	rs4674738	0.0184407	24578	rs79297428	223436905	-0.219536	1	385091	1	4	H3K27AC_PP
KCNE4	rs4674738	0.0184407	24578	rs79297428	223436905	-0.219536	1	385091	1	4	ABC_PP
LHCGR	rs2140551	1.18493e-16	160488	rs10495953	48584715	-0.892765	0.00015136	171015	1	3	H3K_PP
LHCGR	rs2140551	1.18493e-16	160488	rs10495953	48584715	-0.892765	0.00015136	171015	1	3	H3K27AC_PP
LHCGR	rs2140551	1.18493e-16	160488	rs10495953	48584715	-0.892765	0.00015136	171015	1	3	ABC_PP
LHCGR	rs2140551	1.18493e-16	160488	rs62137477	48605915	1.14485	5.20348e-07	149815	0.999999	3	H3K_PP
LHCGR	rs2140551	1.18493e-16	160488	rs62137477	48605915	1.14485	5.20348e-07	149815	0.999999	3	H3K27AC_PP
LHCGR	rs2140551	1.18493e-16	160488	rs62137477	48605915	1.14485	5.20348e-07	149815	0.999999	3	ABC_PP
LHCGR	rs2140551	1.18493e-16	160488	rs7578339	48605367	1.14485	5.20348e-07	150363	1	3	H3K_PP
LHCGR	rs2140551	1.18493e-16	160488	rs7578339	48605367	1.14485	5.20348e-07	150363	1	3	H3K27AC_PP
LHCGR	rs2140551	1.18493e-16	160488	rs7578339	48605367	1.14485	5.20348e-07	150363	1	3	ABC_PP
LINC01118	rs13392440	0.0291181	472081	rs1867784	46307081	-0.0141574	1	391859	1	4	H3K_PP
LINC01118	rs13392440	0.0291181	472081	rs1867784	46307081	-0.0141574	1	391859	1	4	H3K27AC_PP
LINC01118	rs13392440	0.0291181	472081	rs1867784	46307081	-0.0141574	1	391859	1	4	ABC_PP
LINC01118	rs13392440	0.0291181	472081	rs4952818	46309917	-0.0141574	1	389023	1	4	H3K_PP
LINC01118	rs13392440	0.0291181	472081	rs4952818	46309917	-0.0141574	1	389023	1	4	H3K27AC_PP
LINC01118	rs13392440	0.0291181	472081	rs4952818	46309917	-0.0141574	1	389023	1	4	ABC_PP
LINC01118	rs13392440	0.0291181	472081	rs6735530	46621307	0.0581325	1	77633	0.999939	4	H3K_PP
LINC01118	rs13392440	0.0291181	472081	rs6735530	46621307	0.0581325	1	77633	0.999939	4	H3K27AC_PP
LINC01118	rs13392440	0.0291181	472081	rs6735530	46621307	0.0581325	1	77633	0.999773	4	ABC_PP
LINC01118	rs13392440	0.0291181	472081	rs72802465	46747529	-0.0690305	1	48589	0.999939	4	H3K_PP
LINC01118	rs13392440	0.0291181	472081	rs72802465	46747529	-0.0690305	1	48589	0.999939	4	H3K27AC_PP
LINC01118	rs13392440	0.0291181	472081	rs72802465	46747529	-0.0690305	1	48589	0.999773	4	ABC_PP
LINC01291	rs12366	4.50617e-09	40581	rs13402369	74962610	1.41608	2.42435e-10	44462	1	3	H3K_PP
LINC01291	rs12366	4.50617e-09	40581	rs13402369	74962610	1.41608	2.42435e-10	44462	1	3	H3K27AC_PP
LINC01291	rs12366	4.50617e-09	40581	rs13402369	74962610	1.41608	2.42435e-10	44462	1	3	ABC_PP
LINC01291	rs12366	4.50617e-09	40581	rs1982788	74943512	-1.20476	2.36438e-06	25364	0.999514	3	H3K_PP
LINC01291	rs12366	4.50617e-09	40581	rs1982788	74943512	-1.20476	2.36438e-06	25364	0.999514	3	H3K27AC_PP
LINC01291	rs12366	4.50617e-09	40581	rs1982788	74943512	-1.20476	2.36438e-06	25364	0.999514	3	ABC_PP
LINC01291	rs12366	4.50617e-09	40581	rs5001327	74980564	1.64118	4.16288e-18	62416	0.999514	3	H3K_PP
LINC01291	rs12366	4.50617e-09	40581	rs5001327	74980564	1.64118	4.16288e-18	62416	0.999514	3	H3K27AC_PP
LINC01291	rs12366	4.50617e-09	40581	rs5001327	74980564	1.64118	4.16288e-18	62416	0.999514	3	ABC_PP
LINC01376	rs79542981	0.000571349	250971	rs1718654	19510833	0.070017	1	162766	1	3	H3K_PP
LINC01376	rs79542981	0.000571349	250971	rs1718654	19510833	0.070017	1	162766	1	3	H3K27AC_PP
LINC01376	rs79542981	0.000571349	250971	rs1718654	19510833	0.070017	1	162766	1	3	ABC_PP
LINC01376	rs79542981	0.000571349	250971	rs4456662	19523606	-0.0814143	1	175539	1	3	H3K_PP
LINC01376	rs79542981	0.000571349	250971	rs4456662	19523606	-0.0814143	1	175539	1	3	H3K27AC_PP
LINC01376	rs79542981	0.000571349	250971	rs4456662	19523606	-0.0814143	1	175539	1	3	ABC_PP
LINC01376	rs79542981	0.000571349	250971	rs934012	19529964	-0.0863386	1	181897	1	3	H3K_PP
LINC01376	rs79542981	0.000571349	250971	rs934012	19529964	-0.0863386	1	181897	1	3	H3K27AC_PP
LINC01376	rs79542981	0.000571349	250971	rs934012	19529964	-0.0863386	1	181897	1	3	ABC_PP
LINC01876	rs4611605	7.81619e-13	1053	rs1030599	156284768	0.647402	9.03691e-05	29818	0.999985	3	H3K_PP
LINC01876	rs4611605	7.81619e-13	1053	rs1030599	156284768	0.647402	9.03691e-05	29818	0.999985	3	H3K27AC_PP
LINC01876	rs4611605	7.81619e-13	1053	rs1030599	156284768	0.647402	9.03691e-05	29818	0.999985	3	ABC_PP
LINC01876	rs4611605	7.81619e-13	1053	rs16840214	156310260	0.706436	4.36875e-06	55310	0.999985	3	H3K_PP
LINC01876	rs4611605	7.81619e-13	1053	rs16840214	156310260	0.706436	4.36875e-06	55310	0.999985	3	H3K27AC_PP
LINC01876	rs4611605	7.81619e-13	1053	rs16840214	156310260	0.706436	4.36875e-06	55310	0.999985	3	ABC_PP
LINC01876	rs4611605	7.81619e-13	1053	rs7587108	156254936	-0.93845	4.75372e-13	14	0.999985	3	H3K_PP
LINC01876	rs4611605	7.81619e-13	1053	rs7587108	156254936	-0.93845	4.75372e-13	14	0.999985	3	H3K27AC_PP
LINC01876	rs4611605	7.81619e-13	1053	rs7587108	156254936	-0.93845	4.75372e-13	14	0.999985	3	ABC_PP
LINC02478	rs764729	0.00751175	1659	rs74838417	160503765	-0.110573	1	231885	1	3	H3K_PP
LINC02478	rs764729	0.00751175	1659	rs74838417	160503765	-0.110573	1	231885	1	3	H3K27AC_PP
LINC02478	rs764729	0.00751175	1659	rs74838417	160503765	-0.110573	1	231885	1	3	ABC_PP
LINC02478	rs764729	0.00751175	1659	rs78270489	160503275	-0.110573	1	231395	1	3	H3K_PP
LINC02478	rs764729	0.00751175	1659	rs78270489	160503275	-0.110573	1	231395	1	3	H3K27AC_PP
LINC02478	rs764729	0.00751175	1659	rs78270489	160503275	-0.110573	1	231395	1	3	ABC_PP
LINC02478	rs764729	0.00751175	1659	rs79523138	160511702	-0.126683	1	239822	1	3	H3K_PP
LINC02478	rs764729	0.00751175	1659	rs79523138	160511702	-0.126683	1	239822	1	3	H3K27AC_PP
LINC02478	rs764729	0.00751175	1659	rs79523138	160511702	-0.126683	1	239822	1	3	ABC_PP
LINC02610	rs881933	0.0229004	10701	rs483042	238426679	0.171741	1	194980	0.999988	1	H3K_PP
LINC02610	rs881933	0.0229004	10701	rs508274	238429082	0.158847	1	197383	1	4	ABC_PP
LINC02610	rs881933	0.0229004	10701	rs578510	238434499	0.171741	1	202800	1	4	ABC_PP
LINC02610	rs881933	0.0229004	10701	rs62196716	238448336	0.171741	1	216637	1	4	ABC_PP
LINC02610	rs881933	0.0229004	10701	rs892564	237752848	0.0204363	1	478851	1	4	ABC_PP
LINC02613	rs10184164	2.13006e-14	1523	rs10175905	38332083	-0.102628	1	183851	1	6	H3K_PP
LINC02613	rs10184164	2.13006e-14	1523	rs10175905	38332083	-0.102628	1	183851	1	6	H3K27AC_PP
LINC02613	rs10184164	2.13006e-14	1523	rs10175905	38332083	-0.102628	1	183851	1	6	ABC_PP
LINC02613	rs10184164	2.13006e-14	1523	rs12617556	38514972	0.764411	2.54973e-15	962	1	6	H3K_PP
LINC02613	rs10184164	2.13006e-14	1523	rs12617556	38514972	0.764411	2.54973e-15	962	1	6	H3K27AC_PP
LINC02613	rs10184164	2.13006e-14	1523	rs12617556	38514972	0.764411	2.54973e-15	962	1	6	ABC_PP
LINC02613	rs10184164	2.13006e-14	1523	rs12712589	38355786	-0.0649117	1	160148	1	6	H3K_PP
LINC02613	rs10184164	2.13006e-14	1523	rs12712589	38355786	-0.0649117	1	160148	1	6	H3K27AC_PP
LINC02613	rs10184164	2.13006e-14	1523	rs12712589	38355786	-0.0649117	1	160148	1	6	ABC_PP
LINC02613	rs10184164	2.13006e-14	1523	rs138885111	38759483	-0.44176	1	243549	1	6	H3K_PP
LINC02613	rs10184164	2.13006e-14	1523	rs138885111	38759483	-0.44176	1	243549	1	6	H3K27AC_PP
LINC02613	rs10184164	2.13006e-14	1523	rs138885111	38759483	-0.44176	1	243549	1	6	ABC_PP
LINC02613	rs10184164	2.13006e-14	1523	rs35776111	38515087	0.764411	2.54973e-15	847	1	6	H3K_PP
LINC02613	rs10184164	2.13006e-14	1523	rs35776111	38515087	0.764411	2.54973e-15	847	1	6	H3K27AC_PP
LINC02613	rs10184164	2.13006e-14	1523	rs35776111	38515087	0.764411	2.54973e-15	847	1	6	ABC_PP
LINC02613	rs10184164	2.13006e-14	1523	rs7582463	38511226	-0.761016	3.52914e-15	4708	1	6	H3K_PP
LINC02613	rs10184164	2.13006e-14	1523	rs7582463	38511226	-0.761016	3.52914e-15	4708	1	6	H3K27AC_PP
LINC02613	rs10184164	2.13006e-14	1523	rs7582463	38511226	-0.761016	3.52914e-15	4708	1	6	ABC_PP
LY75	rs1397707	4.56927e-11	295	rs6735923	159913077	0.419859	2.93011e-19	8321	1	3	H3K_PP
LY75	rs1397707	4.56927e-11	295	rs6735923	159913077	0.419859	2.93011e-19	8321	1	3	H3K27AC_PP
LY75	rs1397707	4.56927e-11	295	rs6735923	159913077	0.419859	2.93011e-19	8321	1	3	ABC_PP
LY75	rs1397707	4.56927e-11	295	rs7599157	159900954	-0.367703	9.97033e-13	3802	1	3	H3K_PP
LY75	rs1397707	4.56927e-11	295	rs7599157	159900954	-0.367703	9.97033e-13	3802	1	3	H3K27AC_PP
LY75	rs1397707	4.56927e-11	295	rs7599157	159900954	-0.367703	9.97033e-13	3802	1	3	ABC_PP
LY75	rs1397707	4.56927e-11	295	rs925411	159889274	0.403109	5.12731e-17	15482	1	3	H3K_PP
LY75	rs1397707	4.56927e-11	295	rs925411	159889274	0.403109	5.12731e-17	15482	1	3	H3K27AC_PP
LY75	rs1397707	4.56927e-11	295	rs925411	159889274	0.403109	5.12731e-17	15482	1	3	ABC_PP
MAP3K2-DT	rs4662581	0.000710919	26847	rs11682128	127081898	-0.0726834	1	306286	1	5	H3K_PP
MAP3K2-DT	rs4662581	0.000710919	26847	rs11682128	127081898	-0.0726834	1	306286	1	5	H3K27AC_PP
MAP3K2-DT	rs4662581	0.000710919	26847	rs11682128	127081898	-0.0726834	1	306286	1	5	ABC_PP
MAP3K2-DT	rs4662581	0.000710919	26847	rs13019711	127007250	-0.176938	1	380934	1	5	H3K_PP
MAP3K2-DT	rs4662581	0.000710919	26847	rs13019711	127007250	-0.176938	1	380934	1	5	H3K27AC_PP
MAP3K2-DT	rs4662581	0.000710919	26847	rs13019711	127007250	-0.176938	1	380934	1	5	ABC_PP
MAP3K2-DT	rs4662581	0.000710919	26847	rs202224448	127120404	0.595177	1	267780	1	5	H3K_PP
MAP3K2-DT	rs4662581	0.000710919	26847	rs202224448	127120404	0.595177	1	267780	1	5	H3K27AC_PP
MAP3K2-DT	rs4662581	0.000710919	26847	rs202224448	127120404	0.595177	1	267780	1	5	ABC_PP
MAP3K2-DT	rs4662581	0.000710919	26847	rs2069918	127421750	-0.14102	1	33566	1	5	H3K_PP
MAP3K2-DT	rs4662581	0.000710919	26847	rs2069918	127421750	-0.14102	1	33566	1	5	H3K27AC_PP
MAP3K2-DT	rs4662581	0.000710919	26847	rs2069918	127421750	-0.14102	1	33566	1	5	ABC_PP
MAP3K2-DT	rs4662581	0.000710919	26847	rs36085158	127112406	0.285714	1	275778	1	5	H3K_PP
MAP3K2-DT	rs4662581	0.000710919	26847	rs36085158	127112406	0.285714	1	275778	1	5	H3K27AC_PP
MAP3K2-DT	rs4662581	0.000710919	26847	rs36085158	127112406	0.285714	1	275778	1	5	ABC_PP
MARCO	rs2278589	1.28615e-06	29134	rs4849736	118925074	-1.12632	0.0139024	17092	0.999992	1	H3K_PP
MARCO	rs2278589	1.28615e-06	29134	rs4849736	118925074	-1.12632	0.0139024	17092	0.999992	1	H3K27AC_PP
MARCO	rs2278589	1.28615e-06	29134	rs4849736	118925074	-1.12632	0.0139024	17092	0.999992	1	ABC_PP
MATN3	rs1115274	1.07907e-08	31048	rs1344652	19531419	-0.198979	1	481249	1	3	H3K_PP
MATN3	rs1115274	1.07907e-08	31048	rs1344652	19531419	-0.198979	1	481249	0.999999	3	H3K27AC_PP
MATN3	rs1115274	1.07907e-08	31048	rs1863777	19529370	-0.220057	1	483298	0.979789	4	ABC_PP
MATN3	rs1115274	1.07907e-08	31048	rs2242192	20006654	-0.522178	1.39006e-05	6014	0.979789	4	ABC_PP
MATN3	rs1115274	1.07907e-08	31048	rs4493218	19537255	-0.155742	1	475413	1	3	H3K_PP
MATN3	rs1115274	1.07907e-08	31048	rs4493218	19537255	-0.155742	1	475413	1	3	H3K27AC_PP
MATN3	rs1115274	1.07907e-08	31048	rs4493218	19537255	-0.155742	1	475413	1	4	ABC_PP
MATN3	rs1115274	1.07907e-08	31048	rs7600124	19537950	-0.172215	1	474718	1	3	H3K_PP
MATN3	rs1115274	1.07907e-08	31048	rs7600124	19537950	-0.172215	1	474718	1	3	H3K27AC_PP
MATN3	rs1115274	1.07907e-08	31048	rs7600124	19537950	-0.172215	1	474718	1	4	ABC_PP
MCFD2	rs12615391	0.00866838	78914	rs12712984	46975532	-0.0522706	1	33677	1	4	H3K_PP
MCFD2	rs12615391	0.00866838	78914	rs12712984	46975532	-0.0522706	1	33677	1	4	H3K27AC_PP
MCFD2	rs12615391	0.00866838	78914	rs12712984	46975532	-0.0522706	1	33677	1	4	ABC_PP
MCFD2	rs12615391	0.00866838	78914	rs1549981	47067623	0.152924	1	125768	1	4	H3K_PP
MCFD2	rs12615391	0.00866838	78914	rs1549981	47067623	0.152924	1	125768	1	4	H3K27AC_PP
MCFD2	rs12615391	0.00866838	78914	rs1549981	47067623	0.152924	1	125768	1	4	ABC_PP
MCFD2	rs12615391	0.00866838	78914	rs4953388	46486062	-0.0143021	1	455793	1	4	H3K_PP
MCFD2	rs12615391	0.00866838	78914	rs4953388	46486062	-0.0143021	1	455793	1	4	H3K27AC_PP
MCFD2	rs12615391	0.00866838	78914	rs4953388	46486062	-0.0143021	1	455793	1	4	ABC_PP
MCFD2	rs12615391	0.00866838	78914	rs7558419	47013936	-0.0304031	1	72081	1	4	H3K_PP
MCFD2	rs12615391	0.00866838	78914	rs7558419	47013936	-0.0304031	1	72081	1	4	H3K27AC_PP
MCFD2	rs12615391	0.00866838	78914	rs7558419	47013936	-0.0304031	1	72081	1	4	ABC_PP
MSH2	rs1421	8.83651e-06	16238	rs6744343	47388948	-0.164383	1	14021	1	1	H3K_PP
MSH2	rs1421	8.83651e-06	16238	rs6744343	47388948	-0.164383	1	14021	1	1	H3K27AC_PP
MSH2	rs1421	8.83651e-06	16238	rs6744343	47388948	-0.164383	1	14021	1	1	ABC_PP
NEB	rs7422009	0.0452125	277462	rs13397314	152231859	-0.0152111	1	497372	0.954125	4	ABC_PP
NEB	rs7422009	0.0452125	277462	rs34970801	151349905	0.0126046	1	384582	0.954125	4	ABC_PP
NEB	rs7422009	0.0452125	277462	rs4664080	152121827	0.0555288	1	387340	1	1	H3K_PP
NEB	rs7422009	0.0452125	277462	rs4664080	152121827	0.0555288	1	387340	1	1	H3K27AC_PP
NEB	rs7422009	0.0452125	277462	rs4664080	152121827	0.0555288	1	387340	1	4	ABC_PP
NEB	rs7422009	0.0452125	277462	rs6752471	151302784	-0.0431749	1	431703	0.954125	4	ABC_PP
NEMP2	rs10931455	0.00123305	49019	rs13009325	190826401	0.021501	1	291679	1	4	H3K_PP
NEMP2	rs10931455	0.00123305	49019	rs13009325	190826401	0.021501	1	291679	1	4	H3K27AC_PP
NEMP2	rs10931455	0.00123305	49019	rs13009325	190826401	0.021501	1	291679	1	4	ABC_PP
NEMP2	rs10931455	0.00123305	49019	rs13029745	190810487	0.0209944	1	275765	1	4	H3K_PP
NEMP2	rs10931455	0.00123305	49019	rs13029745	190810487	0.0209944	1	275765	1	4	H3K27AC_PP
NEMP2	rs10931455	0.00123305	49019	rs13029745	190810487	0.0209944	1	275765	1	4	ABC_PP
NEMP2	rs10931455	0.00123305	49019	rs3811609	190489765	0.0612142	1	44957	1	4	H3K_PP
NEMP2	rs10931455	0.00123305	49019	rs3811609	190489765	0.0612142	1	44957	1	4	H3K27AC_PP
NEMP2	rs10931455	0.00123305	49019	rs3811609	190489765	0.0612142	1	44957	1	4	ABC_PP
NEMP2	rs10931455	0.00123305	49019	rs6434402	190604596	0.103493	1	69874	1	4	H3K_PP
NEMP2	rs10931455	0.00123305	49019	rs6434402	190604596	0.103493	1	69874	1	4	H3K27AC_PP
NEMP2	rs10931455	0.00123305	49019	rs6434402	190604596	0.103493	1	69874	1	4	ABC_PP
NGEF	rs4973574	0.00166222	72908	rs10168794	233385101	0.0783739	1	371845	1	4	H3K_PP
NGEF	rs4973574	0.00166222	72908	rs10168794	233385101	0.0783739	1	371845	1	4	H3K27AC_PP
NGEF	rs4973574	0.00166222	72908	rs10168794	233385101	0.0783739	1	371845	1	4	ABC_PP
NGEF	rs4973574	0.00166222	72908	rs13400563	233429771	0.0527908	1	416515	1	4	H3K_PP
NGEF	rs4973574	0.00166222	72908	rs13400563	233429771	0.0527908	1	416515	1	4	H3K27AC_PP
NGEF	rs4973574	0.00166222	72908	rs13400563	233429771	0.0527908	1	416515	1	4	ABC_PP
NGEF	rs4973574	0.00166222	72908	rs13410380	232617166	0.0904877	1	396090	1	4	H3K_PP
NGEF	rs4973574	0.00166222	72908	rs13410380	232617166	0.0904877	1	396090	1	4	H3K27AC_PP
NGEF	rs4973574	0.00166222	72908	rs13410380	232617166	0.0904877	1	396090	1	4	ABC_PP
NGEF	rs4973574	0.00166222	72908	rs28444082	233402108	0.0341084	1	388852	1	4	H3K_PP
NGEF	rs4973574	0.00166222	72908	rs28444082	233402108	0.0341084	1	388852	1	4	H3K27AC_PP
NGEF	rs4973574	0.00166222	72908	rs28444082	233402108	0.0341084	1	388852	1	4	ABC_PP
NT5C1B	rs75234943	0.00589366	383765	rs11096553	18687395	-0.0165692	1	97823	1	5	H3K_PP
NT5C1B	rs75234943	0.00589366	383765	rs11096553	18687395	-0.0165692	1	97823	1	5	H3K27AC_PP
NT5C1B	rs75234943	0.00589366	383765	rs11096553	18687395	-0.0165692	1	97823	1	5	ABC_PP
NT5C1B	rs75234943	0.00589366	383765	rs12614604	18797310	-0.00192463	1	207738	1	5	H3K_PP
NT5C1B	rs75234943	0.00589366	383765	rs12614604	18797310	-0.00192463	1	207738	1	5	H3K27AC_PP
NT5C1B	rs75234943	0.00589366	383765	rs12614604	18797310	-0.00192463	1	207738	1	5	ABC_PP
NT5C1B	rs75234943	0.00589366	383765	rs12623876	18792597	-0.0697539	1	203025	1	5	H3K_PP
NT5C1B	rs75234943	0.00589366	383765	rs12623876	18792597	-0.0697539	1	203025	1	5	H3K27AC_PP
NT5C1B	rs75234943	0.00589366	383765	rs12623876	18792597	-0.0697539	1	203025	1	5	ABC_PP
NT5C1B	rs75234943	0.00589366	383765	rs4290652	18665985	-0.0406752	1	76413	1	5	H3K_PP
NT5C1B	rs75234943	0.00589366	383765	rs4290652	18665985	-0.0406752	1	76413	1	5	H3K27AC_PP
NT5C1B	rs75234943	0.00589366	383765	rs4290652	18665985	-0.0406752	1	76413	1	5	ABC_PP
NT5C1B	rs75234943	0.00589366	383765	rs55709426	18798029	-0.00192463	1	208457	1	5	H3K_PP
NT5C1B	rs75234943	0.00589366	383765	rs55709426	18798029	-0.00192463	1	208457	1	5	H3K27AC_PP
NT5C1B	rs75234943	0.00589366	383765	rs55709426	18798029	-0.00192463	1	208457	1	5	ABC_PP
ORMDL1	rs10207346	6.43743e-06	71126	rs12693557	189726211	-0.215022	4.33261e-09	58153	1	4	H3K_PP
ORMDL1	rs10207346	6.43743e-06	71126	rs12693557	189726211	-0.215022	4.33261e-09	58153	1	4	H3K27AC_PP
ORMDL1	rs10207346	6.43743e-06	71126	rs12693557	189726211	-0.215022	4.33261e-09	58153	1	4	ABC_PP
ORMDL1	rs10207346	6.43743e-06	71126	rs1899025	189784856	-0.213032	9.36249e-09	492	1	4	H3K_PP
ORMDL1	rs10207346	6.43743e-06	71126	rs1899025	189784856	-0.213032	9.36249e-09	492	1	4	H3K27AC_PP
ORMDL1	rs10207346	6.43743e-06	71126	rs1899025	189784856	-0.213032	9.36249e-09	492	1	4	ABC_PP
ORMDL1	rs10207346	6.43743e-06	71126	rs200672671	189798756	0.17787	0.000368383	14392	1	4	H3K_PP
ORMDL1	rs10207346	6.43743e-06	71126	rs200672671	189798756	0.17787	0.000368383	14392	1	4	H3K27AC_PP
ORMDL1	rs10207346	6.43743e-06	71126	rs200672671	189798756	0.17787	0.000368383	14392	1	4	ABC_PP
ORMDL1	rs10207346	6.43743e-06	71126	rs2017410	189835232	0.165188	0.00434008	50868	1	4	H3K_PP
ORMDL1	rs10207346	6.43743e-06	71126	rs2017410	189835232	0.165188	0.00434008	50868	1	4	H3K27AC_PP
ORMDL1	rs10207346	6.43743e-06	71126	rs2017410	189835232	0.165188	0.00434008	50868	1	4	ABC_PP
PAX8	rs10206269	9.73025e-19	46105	rs13000403	113391501	-0.104845	1	112580	1	7	H3K_PP
PAX8	rs10206269	9.73025e-19	46105	rs13000403	113391501	-0.104845	1	112580	1	7	H3K27AC_PP
PAX8	rs10206269	9.73025e-19	46105	rs13000403	113391501	-0.104845	1	112580	1	7	ABC_PP
PAX8	rs10206269	9.73025e-19	46105	rs13416738	113750187	-0.0471031	1	471266	1	7	H3K_PP
PAX8	rs10206269	9.73025e-19	46105	rs13416738	113750187	-0.0471031	1	471266	1	7	H3K27AC_PP
PAX8	rs10206269	9.73025e-19	46105	rs13416738	113750187	-0.0471031	1	471266	1	7	ABC_PP
PAX8	rs10206269	9.73025e-19	46105	rs1448867	113684769	-0.113213	1	405848	1	7	H3K_PP
PAX8	rs10206269	9.73025e-19	46105	rs1448867	113684769	-0.113213	1	405848	1	7	H3K27AC_PP
PAX8	rs10206269	9.73025e-19	46105	rs1448867	113684769	-0.113213	1	405848	1	7	ABC_PP
PAX8	rs10206269	9.73025e-19	46105	rs1823125	113332835	-0.0980958	1	53914	1	7	H3K_PP
PAX8	rs10206269	9.73025e-19	46105	rs1823125	113332835	-0.0980958	1	53914	1	7	H3K27AC_PP
PAX8	rs10206269	9.73025e-19	46105	rs1823125	113332835	-0.0980958	1	53914	1	7	ABC_PP
PAX8	rs10206269	9.73025e-19	46105	rs60873293	113334972	-0.1015	1	56051	1	7	H3K_PP
PAX8	rs10206269	9.73025e-19	46105	rs60873293	113334972	-0.1015	1	56051	1	7	H3K27AC_PP
PAX8	rs10206269	9.73025e-19	46105	rs60873293	113334972	-0.1015	1	56051	1	7	ABC_PP
PAX8	rs10206269	9.73025e-19	46105	rs62158166	113319641	-0.0299396	1	40720	1	7	H3K_PP
PAX8	rs10206269	9.73025e-19	46105	rs62158166	113319641	-0.0299396	1	40720	1	7	H3K27AC_PP
PAX8	rs10206269	9.73025e-19	46105	rs62158166	113319641	-0.0299396	1	40720	1	7	ABC_PP
PAX8	rs10206269	9.73025e-19	46105	rs62158211	113348562	-0.00715156	1	69641	1	7	H3K_PP
PAX8	rs10206269	9.73025e-19	46105	rs62158211	113348562	-0.00715156	1	69641	1	7	H3K27AC_PP
PAX8	rs10206269	9.73025e-19	46105	rs62158211	113348562	-0.00715156	1	69641	1	7	ABC_PP
PAX8-AS1	rs6707386	1.90221e-13	12024	rs1191698	113321676	0.45368	1	110255	1	3	H3K_PP
PAX8-AS1	rs6707386	1.90221e-13	12024	rs1191698	113321676	0.45368	1	110255	1	3	ABC_PP
PAX8-AS1	rs6707386	1.90221e-13	12024	rs12616641	113321671	-0.323561	1	110250	1	3	H3K_PP
PAX8-AS1	rs6707386	1.90221e-13	12024	rs12616641	113321671	-0.323561	1	110250	1	3	ABC_PP
PAX8-AS1	rs6707386	1.90221e-13	12024	rs62158168	113320804	-0.323561	1	109383	1	3	H3K_PP
PAX8-AS1	rs6707386	1.90221e-13	12024	rs62158168	113320804	-0.323561	1	109383	1	3	ABC_PP
PDIA6	rs4668693	0.0471204	101867	rs11691429	11202494	0.0447978	1	364517	1	4	H3K_PP
PDIA6	rs4668693	0.0471204	101867	rs11691429	11202494	0.0447978	1	364517	1	4	H3K27AC_PP
PDIA6	rs4668693	0.0471204	101867	rs11691429	11202494	0.0447978	1	364517	1	4	ABC_PP
PDIA6	rs4668693	0.0471204	101867	rs13407603	10464088	0.0539502	1	373889	1	4	H3K_PP
PDIA6	rs4668693	0.0471204	101867	rs13407603	10464088	0.0539502	1	373889	1	4	H3K27AC_PP
PDIA6	rs4668693	0.0471204	101867	rs13407603	10464088	0.0539502	1	373889	1	4	ABC_PP
PDIA6	rs4668693	0.0471204	101867	rs35841482	10649087	0.0382427	1	188890	1	4	H3K_PP
PDIA6	rs4668693	0.0471204	101867	rs35841482	10649087	0.0382427	1	188890	1	4	H3K27AC_PP
PDIA6	rs4668693	0.0471204	101867	rs35841482	10649087	0.0382427	1	188890	1	4	ABC_PP
PDIA6	rs4668693	0.0471204	101867	rs67804733	10432436	0.0814691	1	405541	1	4	H3K_PP
PDIA6	rs4668693	0.0471204	101867	rs67804733	10432436	0.0814691	1	405541	1	4	H3K27AC_PP
PDIA6	rs4668693	0.0471204	101867	rs67804733	10432436	0.0814691	1	405541	1	4	ABC_PP
PKDCC	rs11897440	7.37912e-09	658	rs10208331	42126618	-0.0354201	1	78597	1	2	H3K_PP
PKDCC	rs11897440	7.37912e-09	658	rs10208331	42126618	-0.0354201	1	78597	1	2	H3K27AC_PP
PKDCC	rs11897440	7.37912e-09	658	rs10208331	42126618	-0.0354201	1	78597	1	5	ABC_PP
PKDCC	rs11897440	7.37912e-09	658	rs11681462	42125427	-0.0354201	1	77406	1	2	H3K_PP
PKDCC	rs11897440	7.37912e-09	658	rs11681462	42125427	-0.0354201	1	77406	1	2	H3K27AC_PP
PKDCC	rs11897440	7.37912e-09	658	rs11681462	42125427	-0.0354201	1	77406	1	5	ABC_PP
PKDCC	rs11897440	7.37912e-09	658	rs11886254	41891076	0.066844	1	156945	1	5	ABC_PP
PKDCC	rs11897440	7.37912e-09	658	rs13003085	42536432	-0.0546402	1	488411	1	5	ABC_PP
PKDCC	rs11897440	7.37912e-09	658	rs2424	42058435	-0.305556	0.00711221	10414	1	5	ABC_PP
PLGLB1	rs201135923	3.31902e-06	1048	rs3952800	87304286	-0.421158	0.199818	282434	1	4	H3K_PP
PLGLB1	rs201135923	3.31902e-06	1048	rs3952800	87304286	-0.421158	0.199818	282434	1	4	H3K27AC_PP
PLGLB1	rs201135923	3.31902e-06	1048	rs3952800	87304286	-0.421158	0.199818	282434	1	4	ABC_PP
PLGLB1	rs201135923	3.31902e-06	1048	rs55954660	86892988	0.656414	1.13618e-06	128864	1	4	H3K_PP
PLGLB1	rs201135923	3.31902e-06	1048	rs55954660	86892988	0.656414	1.13618e-06	128864	1	4	H3K27AC_PP
PLGLB1	rs201135923	3.31902e-06	1048	rs55954660	86892988	0.656414	1.13618e-06	128864	1	4	ABC_PP
PLGLB1	rs201135923	3.31902e-06	1048	rs72934421	86609748	-0.00752195	1	412104	1	4	H3K_PP
PLGLB1	rs201135923	3.31902e-06	1048	rs72934421	86609748	-0.00752195	1	412104	1	4	H3K27AC_PP
PLGLB1	rs201135923	3.31902e-06	1048	rs72934421	86609748	-0.00752195	1	412104	1	4	ABC_PP
PLGLB1	rs201135923	3.31902e-06	1048	rs75308096	86557444	-0.0213397	1	464408	1	4	H3K_PP
PLGLB1	rs201135923	3.31902e-06	1048	rs75308096	86557444	-0.0213397	1	464408	1	4	H3K27AC_PP
PLGLB1	rs201135923	3.31902e-06	1048	rs75308096	86557444	-0.0213397	1	464408	1	4	ABC_PP
PLGLB2	rs3845217	0.0278428	447011	rs13409604	87288234	-0.426709	0.0242159	459853	0.999977	5	H3K_PP
PLGLB2	rs3845217	0.0278428	447011	rs13409604	87288234	-0.426709	0.0242159	459853	0.999977	5	H3K27AC_PP
PLGLB2	rs3845217	0.0278428	447011	rs13409604	87288234	-0.426709	0.0242159	459853	0.999977	5	ABC_PP
PLGLB2	rs3845217	0.0278428	447011	rs1710456	87665840	0.212026	1	82247	0.992865	5	H3K_PP
PLGLB2	rs3845217	0.0278428	447011	rs1710456	87665840	0.212026	1	82247	0.992785	5	H3K27AC_PP
PLGLB2	rs3845217	0.0278428	447011	rs1710456	87665840	0.212026	1	82247	0.992695	5	ABC_PP
PLGLB2	rs3845217	0.0278428	447011	rs201331293	87307752	0.437468	0.120651	440335	1	5	H3K_PP
PLGLB2	rs3845217	0.0278428	447011	rs201331293	87307752	0.437468	0.120651	440335	1	5	H3K27AC_PP
PLGLB2	rs3845217	0.0278428	447011	rs201331293	87307752	0.437468	0.120651	440335	1	5	ABC_PP
PLGLB2	rs3845217	0.0278428	447011	rs2718621	87255369	-0.363459	0.728868	492718	0.992865	5	H3K_PP
PLGLB2	rs3845217	0.0278428	447011	rs2718621	87255369	-0.363459	0.728868	492718	0.992785	5	H3K27AC_PP
PLGLB2	rs3845217	0.0278428	447011	rs2718621	87255369	-0.363459	0.728868	492718	0.992695	5	ABC_PP
PLGLB2	rs3845217	0.0278428	447011	rs62146325	87284944	-0.362904	1	463143	0.992865	5	H3K_PP
PLGLB2	rs3845217	0.0278428	447011	rs62146325	87284944	-0.362904	1	463143	0.992785	5	H3K27AC_PP
PLGLB2	rs3845217	0.0278428	447011	rs62146325	87284944	-0.362904	1	463143	0.992695	5	ABC_PP
PPIL3	rs6754769	0.00214378	4174	rs12465952	200859637	0.0487873	1	29666	1	4	H3K_PP
PPIL3	rs6754769	0.00214378	4174	rs12465952	200859637	0.0487873	1	29666	1	4	H3K27AC_PP
PPIL3	rs6754769	0.00214378	4174	rs12465952	200859637	0.0487873	1	29666	1	4	ABC_PP
PPIL3	rs6754769	0.00214378	4174	rs12466318	200576449	0.0434583	1	312854	1	4	H3K_PP
PPIL3	rs6754769	0.00214378	4174	rs12466318	200576449	0.0434583	1	312854	1	4	H3K27AC_PP
PPIL3	rs6754769	0.00214378	4174	rs12466318	200576449	0.0434583	1	312854	1	4	ABC_PP
PPIL3	rs6754769	0.00214378	4174	rs2287011	200656749	0.0569948	1	232554	1	4	H3K_PP
PPIL3	rs6754769	0.00214378	4174	rs2287011	200656749	0.0569948	1	232554	1	4	H3K27AC_PP
PPIL3	rs6754769	0.00214378	4174	rs2287011	200656749	0.0569948	1	232554	1	4	ABC_PP
PPIL3	rs6754769	0.00214378	4174	rs842931	200558664	-0.0434583	1	330639	1	4	H3K_PP
PPIL3	rs6754769	0.00214378	4174	rs842931	200558664	-0.0434583	1	330639	1	4	H3K27AC_PP
PPIL3	rs6754769	0.00214378	4174	rs842931	200558664	-0.0434583	1	330639	1	4	ABC_PP
PPP1CB	rs17006814	8.524e-05	368773	rs2339376	29175922	-0.10557	1	424282	1	5	H3K_PP
PPP1CB	rs17006814	8.524e-05	368773	rs2339376	29175922	-0.10557	1	424282	1	5	H3K27AC_PP
PPP1CB	rs17006814	8.524e-05	368773	rs2339376	29175922	-0.10557	1	424282	1	5	ABC_PP
PPP1CB	rs17006814	8.524e-05	368773	rs4666067	28385637	0.0563573	1	366003	1	5	H3K_PP
PPP1CB	rs17006814	8.524e-05	368773	rs4666067	28385637	0.0563573	1	366003	1	5	H3K27AC_PP
PPP1CB	rs17006814	8.524e-05	368773	rs4666067	28385637	0.0563573	1	366003	1	5	ABC_PP
PPP1CB	rs17006814	8.524e-05	368773	rs6547851	28406500	0.107359	1	345140	1	5	H3K_PP
PPP1CB	rs17006814	8.524e-05	368773	rs6547851	28406500	0.107359	1	345140	1	5	H3K27AC_PP
PPP1CB	rs17006814	8.524e-05	368773	rs6547851	28406500	0.107359	1	345140	1	5	ABC_PP
PPP1CB	rs17006814	8.524e-05	368773	rs7600164	28421995	-0.0786429	1	329645	1	5	H3K_PP
PPP1CB	rs17006814	8.524e-05	368773	rs7600164	28421995	-0.0786429	1	329645	1	5	H3K27AC_PP
PPP1CB	rs17006814	8.524e-05	368773	rs7600164	28421995	-0.0786429	1	329645	1	5	ABC_PP
PPP1CB	rs17006814	8.524e-05	368773	rs9309662	28407025	0.0999131	1	344615	1	5	H3K_PP
PPP1CB	rs17006814	8.524e-05	368773	rs9309662	28407025	0.0999131	1	344615	1	5	H3K27AC_PP
PPP1CB	rs17006814	8.524e-05	368773	rs9309662	28407025	0.0999131	1	344615	1	5	ABC_PP
RAB3GAP1	rs2000704	2.9262e-06	209086	rs10198975	134940227	-0.0192144	1	112038	1	5	H3K_PP
RAB3GAP1	rs2000704	2.9262e-06	209086	rs10198975	134940227	-0.0192144	1	112038	1	5	H3K27AC_PP
RAB3GAP1	rs2000704	2.9262e-06	209086	rs10198975	134940227	-0.0192144	1	112038	1	5	ABC_PP
RAB3GAP1	rs2000704	2.9262e-06	209086	rs3816339	134942581	-0.0192144	1	109684	1	5	H3K_PP
RAB3GAP1	rs2000704	2.9262e-06	209086	rs3816339	134942581	-0.0192144	1	109684	1	5	H3K27AC_PP
RAB3GAP1	rs2000704	2.9262e-06	209086	rs3816339	134942581	-0.0192144	1	109684	1	5	ABC_PP
RAB3GAP1	rs2000704	2.9262e-06	209086	rs4953937	134925222	-0.0192144	1	127043	1	5	H3K_PP
RAB3GAP1	rs2000704	2.9262e-06	209086	rs4953937	134925222	-0.0192144	1	127043	1	5	H3K27AC_PP
RAB3GAP1	rs2000704	2.9262e-06	209086	rs4953937	134925222	-0.0192144	1	127043	1	5	ABC_PP
RAB3GAP1	rs2000704	2.9262e-06	209086	rs56271357	134963145	-0.0410775	1	89120	1	5	H3K_PP
RAB3GAP1	rs2000704	2.9262e-06	209086	rs56271357	134963145	-0.0410775	1	89120	1	5	H3K27AC_PP
RAB3GAP1	rs2000704	2.9262e-06	209086	rs56271357	134963145	-0.0410775	1	89120	1	5	ABC_PP
RAB3GAP1	rs2000704	2.9262e-06	209086	rs6753334	134818984	-0.0322025	1	233281	1	5	H3K_PP
RAB3GAP1	rs2000704	2.9262e-06	209086	rs6753334	134818984	-0.0322025	1	233281	1	5	H3K27AC_PP
RAB3GAP1	rs2000704	2.9262e-06	209086	rs6753334	134818984	-0.0322025	1	233281	1	5	ABC_PP
RGPD8	rs13386802	9.38737e-23	8600	rs10864901	112261931	-1.10402	2.34454e-20	172557	0.999645	4	H3K_PP
RGPD8	rs13386802	9.38737e-23	8600	rs10864901	112261931	-1.10402	2.34454e-20	172557	0.999645	4	H3K27AC_PP
RGPD8	rs13386802	9.38737e-23	8600	rs10864901	112261931	-1.10402	2.34454e-20	172557	0.999645	4	ABC_PP
RGPD8	rs13386802	9.38737e-23	8600	rs4849051	112186006	0.528377	2.36221e-05	248482	1	4	H3K_PP
RGPD8	rs13386802	9.38737e-23	8600	rs4849051	112186006	0.528377	2.36221e-05	248482	1	4	H3K27AC_PP
RGPD8	rs13386802	9.38737e-23	8600	rs4849051	112186006	0.528377	2.36221e-05	248482	1	4	ABC_PP
RGPD8	rs13386802	9.38737e-23	8600	rs72831662	112245808	-0.95921	1.56921e-14	188680	0.999645	4	H3K_PP
RGPD8	rs13386802	9.38737e-23	8600	rs72831662	112245808	-0.95921	1.56921e-14	188680	0.999645	4	H3K27AC_PP
RGPD8	rs13386802	9.38737e-23	8600	rs72831662	112245808	-0.95921	1.56921e-14	188680	0.999645	4	ABC_PP
RGPD8	rs13386802	9.38737e-23	8600	rs74600755	112251022	-0.95921	1.56921e-14	183466	0.999645	4	H3K_PP
RGPD8	rs13386802	9.38737e-23	8600	rs74600755	112251022	-0.95921	1.56921e-14	183466	0.999645	4	H3K27AC_PP
RGPD8	rs13386802	9.38737e-23	8600	rs74600755	112251022	-0.95921	1.56921e-14	183466	0.999645	4	ABC_PP
RNASEH1-AS1	rs4595985	5.88628e-05	24550	rs10197283	3538939	0.494908	3.41197e-11	19535	0.999975	3	H3K_PP
RNASEH1-AS1	rs4595985	5.88628e-05	24550	rs10197283	3538939	0.494908	3.41197e-11	19535	0.999974	3	H3K27AC_PP
RNASEH1-AS1	rs4595985	5.88628e-05	24550	rs10197283	3538939	0.494908	3.41197e-11	19535	0.999974	3	ABC_PP
RNASEH1-AS1	rs4595985	5.88628e-05	24550	rs4583476	3561166	-0.552413	2.0049e-15	2692	1	3	H3K_PP
RNASEH1-AS1	rs4595985	5.88628e-05	24550	rs4583476	3561166	-0.552413	2.0049e-15	2692	1	3	H3K27AC_PP
RNASEH1-AS1	rs4595985	5.88628e-05	24550	rs4583476	3561166	-0.552413	2.0049e-15	2692	1	3	ABC_PP
RNASEH1-AS1	rs4595985	5.88628e-05	24550	rs7563960	3552110	0.513993	1.73994e-12	6364	0.999975	3	H3K_PP
RNASEH1-AS1	rs4595985	5.88628e-05	24550	rs7563960	3552110	0.513993	1.73994e-12	6364	0.999974	3	H3K27AC_PP
RNASEH1-AS1	rs4595985	5.88628e-05	24550	rs7563960	3552110	0.513993	1.73994e-12	6364	0.999974	3	ABC_PP
SCLY	rs201590367	0.000500252	452421	rs3820807	237751937	-0.0244944	1	308987	0.961102	4	H3K_PP
SCLY	rs201590367	0.000500252	452421	rs3820807	237751937	-0.0244944	1	308987	0.960898	4	H3K27AC_PP
SCLY	rs201590367	0.000500252	452421	rs3820807	237751937	-0.0244944	1	308987	0.958773	4	ABC_PP
SCLY	rs201590367	0.000500252	452421	rs508483	238431068	0.025523	1	370144	1	4	H3K_PP
SCLY	rs201590367	0.000500252	452421	rs508483	238431068	0.025523	1	370144	1	4	H3K27AC_PP
SCLY	rs201590367	0.000500252	452421	rs508483	238431068	0.025523	1	370144	1	4	ABC_PP
SCLY	rs201590367	0.000500252	452421	rs578510	238434499	0.0169051	1	373575	0.961306	4	H3K_PP
SCLY	rs201590367	0.000500252	452421	rs578510	238434499	0.0169051	1	373575	0.961102	4	H3K27AC_PP
SCLY	rs201590367	0.000500252	452421	rs578510	238434499	0.0169051	1	373575	0.958989	4	ABC_PP
SCLY	rs201590367	0.000500252	452421	rs76642509	237769359	0.00306873	1	291565	0.961102	4	H3K_PP
SCLY	rs201590367	0.000500252	452421	rs76642509	237769359	0.00306873	1	291565	0.960898	4	H3K27AC_PP
SCLY	rs201590367	0.000500252	452421	rs76642509	237769359	0.00306873	1	291565	0.958773	4	ABC_PP
SCN2A	rs1947114	1.01724e-07	129269	rs12611620	164924090	0.0160737	1	270903	1	5	H3K_PP
SCN2A	rs1947114	1.01724e-07	129269	rs12611620	164924090	0.0160737	1	270903	1	5	H3K27AC_PP
SCN2A	rs1947114	1.01724e-07	129269	rs12611620	164924090	0.0160737	1	270903	1	5	ABC_PP
SCN2A	rs1947114	1.01724e-07	129269	rs34582602	165355599	0.517428	1.66281e-06	160606	1	5	H3K_PP
SCN2A	rs1947114	1.01724e-07	129269	rs34582602	165355599	0.517428	1.66281e-06	160606	1	5	H3K27AC_PP
SCN2A	rs1947114	1.01724e-07	129269	rs34582602	165355599	0.517428	1.66281e-06	160606	1	5	ABC_PP
SCN2A	rs1947114	1.01724e-07	129269	rs3769943	165329494	0.575938	1.14095e-08	134501	1	5	H3K_PP
SCN2A	rs1947114	1.01724e-07	129269	rs3769943	165329494	0.575938	1.14095e-08	134501	1	5	H3K27AC_PP
SCN2A	rs1947114	1.01724e-07	129269	rs3769943	165329494	0.575938	1.14095e-08	134501	1	5	ABC_PP
SCN2A	rs1947114	1.01724e-07	129269	rs59934051	165369848	-0.523262	7.81821e-09	174855	1	5	H3K_PP
SCN2A	rs1947114	1.01724e-07	129269	rs59934051	165369848	-0.523262	7.81821e-09	174855	1	5	H3K27AC_PP
SCN2A	rs1947114	1.01724e-07	129269	rs59934051	165369848	-0.523262	7.81821e-09	174855	1	5	ABC_PP
SCN2A	rs1947114	1.01724e-07	129269	rs7593574	165304002	0.577965	8.05668e-09	109009	1	5	H3K_PP
SCN2A	rs1947114	1.01724e-07	129269	rs7593574	165304002	0.577965	8.05668e-09	109009	1	5	H3K27AC_PP
SCN2A	rs1947114	1.01724e-07	129269	rs7593574	165304002	0.577965	8.05668e-09	109009	1	5	ABC_PP
SCTR	rs10166664	0.00195119	74284	rs2587692	119452113	1.02876	1.44209e-10	73188	1	5	H3K_PP
SCTR	rs10166664	0.00195119	74284	rs2587692	119452113	1.02876	1.44209e-10	73188	1	5	H3K27AC_PP
SCTR	rs10166664	0.00195119	74284	rs2587692	119452113	1.02876	1.44209e-10	73188	1	5	ABC_PP
SCTR	rs10166664	0.00195119	74284	rs3101945	119834081	-0.0229687	1	308780	1	5	H3K_PP
SCTR	rs10166664	0.00195119	74284	rs3101945	119834081	-0.0229687	1	308780	1	5	H3K27AC_PP
SCTR	rs10166664	0.00195119	74284	rs3101945	119834081	-0.0229687	1	308780	1	5	ABC_PP
SCTR	rs10166664	0.00195119	74284	rs330763	119106587	0.0169136	1	418714	1	5	H3K_PP
SCTR	rs10166664	0.00195119	74284	rs330763	119106587	0.0169136	1	418714	1	5	H3K27AC_PP
SCTR	rs10166664	0.00195119	74284	rs330763	119106587	0.0169136	1	418714	1	5	ABC_PP
SCTR	rs10166664	0.00195119	74284	rs56303543	119799069	-0.0632477	1	273768	1	5	H3K_PP
SCTR	rs10166664	0.00195119	74284	rs56303543	119799069	-0.0632477	1	273768	1	5	H3K27AC_PP
SCTR	rs10166664	0.00195119	74284	rs56303543	119799069	-0.0632477	1	273768	1	5	ABC_PP
SCTR	rs10166664	0.00195119	74284	rs66532914	119925053	0.0117629	1	399752	1	5	H3K_PP
SCTR	rs10166664	0.00195119	74284	rs66532914	119925053	0.0117629	1	399752	1	5	H3K27AC_PP
SCTR	rs10166664	0.00195119	74284	rs66532914	119925053	0.0117629	1	399752	1	5	ABC_PP
SNHG31	rs6749428	1.84906e-13	3533	rs34066909	214734709	-0.439878	0.00251558	75472	1	1	H3K_PP
SNHG31	rs6749428	1.84906e-13	3533	rs34066909	214734709	-0.439878	0.00251558	75472	1	1	H3K27AC_PP
SNHG31	rs6749428	1.84906e-13	3533	rs34066909	214734709	-0.439878	0.00251558	75472	1	1	ABC_PP
SNTG2	rs11674922	2.96144e-05	144886	rs11127460	1098279	-0.395462	6.61989e-10	147430	1	4	H3K_PP
SNTG2	rs11674922	2.96144e-05	144886	rs11127460	1098279	-0.395462	6.61989e-10	147430	1	4	H3K27AC_PP
SNTG2	rs11674922	2.96144e-05	144886	rs11127460	1098279	-0.395462	6.61989e-10	147430	1	4	ABC_PP
SNTG2	rs11674922	2.96144e-05	144886	rs2903490	651290	0.268591	1	299559	0.975444	4	H3K_PP
SNTG2	rs11674922	2.96144e-05	144886	rs2903490	651290	0.268591	1	299559	0.975295	4	H3K27AC_PP
SNTG2	rs11674922	2.96144e-05	144886	rs2903490	651290	0.268591	1	299559	0.97517	4	ABC_PP
SNTG2	rs11674922	2.96144e-05	144886	rs4971437	1093369	0.418996	9.09081e-11	142520	0.999999	4	H3K_PP
SNTG2	rs11674922	2.96144e-05	144886	rs4971437	1093369	0.418996	9.09081e-11	142520	0.999999	4	H3K27AC_PP
SNTG2	rs11674922	2.96144e-05	144886	rs4971437	1093369	0.418996	9.09081e-11	142520	0.999999	4	ABC_PP
SNTG2	rs11674922	2.96144e-05	144886	rs6732346	1130227	0.32883	2.91368e-05	179378	0.975444	4	H3K_PP
SNTG2	rs11674922	2.96144e-05	144886	rs6732346	1130227	0.32883	2.91368e-05	179378	0.975295	4	H3K27AC_PP
SNTG2	rs11674922	2.96144e-05	144886	rs6732346	1130227	0.32883	2.91368e-05	179378	0.97517	4	ABC_PP
SPC25	rs147641820	1.93086e-12	45603	rs485094	168925843	-0.195855	1	12472	1	4	H3K_PP
SPC25	rs147641820	1.93086e-12	45603	rs485094	168925843	-0.195855	1	12472	1	4	H3K27AC_PP
SPC25	rs147641820	1.93086e-12	45603	rs485094	168925843	-0.195855	1	12472	1	4	ABC_PP
SPC25	rs147641820	1.93086e-12	45603	rs566879	168926699	-0.195855	1	13328	1	4	H3K_PP
SPC25	rs147641820	1.93086e-12	45603	rs566879	168926699	-0.195855	1	13328	1	4	H3K27AC_PP
SPC25	rs147641820	1.93086e-12	45603	rs566879	168926699	-0.195855	1	13328	1	4	ABC_PP
SPC25	rs147641820	1.93086e-12	45603	rs579060	168926529	-0.195855	1	13158	1	4	H3K_PP
SPC25	rs147641820	1.93086e-12	45603	rs579060	168926529	-0.195855	1	13158	1	4	H3K27AC_PP
SPC25	rs147641820	1.93086e-12	45603	rs579060	168926529	-0.195855	1	13158	1	4	ABC_PP
SPC25	rs147641820	1.93086e-12	45603	rs853774	168956886	-0.795917	1	43515	1	4	H3K_PP
SPC25	rs147641820	1.93086e-12	45603	rs853774	168956886	-0.795917	1	43515	1	4	H3K27AC_PP
SPC25	rs147641820	1.93086e-12	45603	rs853774	168956886	-0.795917	1	43515	1	4	ABC_PP
SPRED2	rs6546163	0.0456343	161700	rs12713532	65129418	-0.0229762	1	303219	1	5	H3K_PP
SPRED2	rs6546163	0.0456343	161700	rs12713532	65129418	-0.0229762	1	303219	1	5	H3K27AC_PP
SPRED2	rs6546163	0.0456343	161700	rs12713532	65129418	-0.0229762	1	303219	1	5	ABC_PP
SPRED2	rs6546163	0.0456343	161700	rs144541692	65928834	-0.00871863	1	496197	1	5	H3K_PP
SPRED2	rs6546163	0.0456343	161700	rs144541692	65928834	-0.00871863	1	496197	1	5	H3K27AC_PP
SPRED2	rs6546163	0.0456343	161700	rs144541692	65928834	-0.00871863	1	496197	1	5	ABC_PP
SPRED2	rs6546163	0.0456343	161700	rs6756585	65112936	-0.0255412	1	319701	1	5	H3K_PP
SPRED2	rs6546163	0.0456343	161700	rs6756585	65112936	-0.0255412	1	319701	1	5	H3K27AC_PP
SPRED2	rs6546163	0.0456343	161700	rs6756585	65112936	-0.0255412	1	319701	1	5	ABC_PP
SPRED2	rs6546163	0.0456343	161700	rs7563866	65103944	-0.0318236	1	328693	1	5	H3K_PP
SPRED2	rs6546163	0.0456343	161700	rs7563866	65103944	-0.0318236	1	328693	1	5	H3K27AC_PP
SPRED2	rs6546163	0.0456343	161700	rs7563866	65103944	-0.0318236	1	328693	1	5	ABC_PP
SPRED2	rs6546163	0.0456343	161700	rs890093	65824730	-0.0383211	1	392093	1	5	H3K_PP
SPRED2	rs6546163	0.0456343	161700	rs890093	65824730	-0.0383211	1	392093	1	5	H3K27AC_PP
SPRED2	rs6546163	0.0456343	161700	rs890093	65824730	-0.0383211	1	392093	1	5	ABC_PP
ST3GAL5	rs11127001	3.26608e-08	67066	rs1050301	86173701	0.011459	1	268502	1	5	H3K_PP
ST3GAL5	rs11127001	3.26608e-08	67066	rs1050301	86173701	0.011459	1	268502	1	5	H3K27AC_PP
ST3GAL5	rs11127001	3.26608e-08	67066	rs1050301	86173701	0.011459	1	268502	1	5	ABC_PP
ST3GAL5	rs11127001	3.26608e-08	67066	rs13408224	85696813	-0.0444739	1	208386	0.999918	5	H3K_PP
ST3GAL5	rs11127001	3.26608e-08	67066	rs13408224	85696813	-0.0444739	1	208386	0.999918	5	H3K27AC_PP
ST3GAL5	rs11127001	3.26608e-08	67066	rs13408224	85696813	-0.0444739	1	208386	0.999908	5	ABC_PP
ST3GAL5	rs11127001	3.26608e-08	67066	rs1401383	85895751	-0.0971635	1	9448	0.999918	5	H3K_PP
ST3GAL5	rs11127001	3.26608e-08	67066	rs1401383	85895751	-0.0971635	1	9448	0.999918	5	H3K27AC_PP
ST3GAL5	rs11127001	3.26608e-08	67066	rs1401383	85895751	-0.0971635	1	9448	0.999908	5	ABC_PP
ST3GAL5	rs11127001	3.26608e-08	67066	rs4832213	85878029	-0.0913106	1	27170	0.999918	5	H3K_PP
ST3GAL5	rs11127001	3.26608e-08	67066	rs4832213	85878029	-0.0913106	1	27170	0.999918	5	H3K27AC_PP
ST3GAL5	rs11127001	3.26608e-08	67066	rs4832213	85878029	-0.0913106	1	27170	0.999908	5	ABC_PP
ST3GAL5	rs11127001	3.26608e-08	67066	rs72847885	86099594	0.036091	1	194395	1	5	H3K_PP
ST3GAL5	rs11127001	3.26608e-08	67066	rs72847885	86099594	0.036091	1	194395	1	5	H3K27AC_PP
ST3GAL5	rs11127001	3.26608e-08	67066	rs72847885	86099594	0.036091	1	194395	1	5	ABC_PP
ST6GAL2-IT1	rs11124137	1.70033e-05	33246	rs13006904	106933617	0.0461218	1	108586	1	3	H3K_PP
ST6GAL2-IT1	rs11124137	1.70033e-05	33246	rs13006904	106933617	0.0461218	1	108586	1	3	H3K27AC_PP
ST6GAL2-IT1	rs11124137	1.70033e-05	33246	rs13006904	106933617	0.0461218	1	108586	1	3	ABC_PP
ST6GAL2-IT1	rs11124137	1.70033e-05	33246	rs6759436	106933929	0.0461218	1	108898	1	3	H3K_PP
ST6GAL2-IT1	rs11124137	1.70033e-05	33246	rs6759436	106933929	0.0461218	1	108898	1	3	H3K27AC_PP
ST6GAL2-IT1	rs11124137	1.70033e-05	33246	rs6759436	106933929	0.0461218	1	108898	1	3	ABC_PP
ST6GAL2-IT1	rs11124137	1.70033e-05	33246	rs7558382	106935404	0.0461218	1	110373	1	3	H3K_PP
ST6GAL2-IT1	rs11124137	1.70033e-05	33246	rs7558382	106935404	0.0461218	1	110373	1	3	H3K27AC_PP
ST6GAL2-IT1	rs11124137	1.70033e-05	33246	rs7558382	106935404	0.0461218	1	110373	1	3	ABC_PP
STON1-GTF2A1L	rs2140551	1.37126e-05	65317	rs2140551	48595242	0.562117	8.71347e-09	65317	1	2	H3K_PP
STON1-GTF2A1L	rs2140551	1.37126e-05	65317	rs2140551	48595242	0.562117	8.71347e-09	65317	1	2	H3K27AC_PP
STON1-GTF2A1L	rs2140551	1.37126e-05	65317	rs2140551	48595242	0.562117	8.71347e-09	65317	1	2	ABC_PP
STON1-GTF2A1L	rs2140551	1.37126e-05	65317	rs6720650	48661758	-0.535969	0.808073	131833	1	2	H3K_PP
STON1-GTF2A1L	rs2140551	1.37126e-05	65317	rs6720650	48661758	-0.535969	0.808073	131833	1	2	H3K27AC_PP
STON1-GTF2A1L	rs2140551	1.37126e-05	65317	rs6720650	48661758	-0.535969	0.808073	131833	1	2	ABC_PP
THNSL2	rs10865489	7.49675e-41	22922	rs10865489	88147373	1.81411	2.26423e-37	22922	1	7	H3K_PP
THNSL2	rs10865489	7.49675e-41	22922	rs10865489	88147373	1.81411	2.26423e-37	22922	1	7	H3K27AC_PP
THNSL2	rs10865489	7.49675e-41	22922	rs10865489	88147373	1.81411	2.26423e-37	22922	1	7	ABC_PP
THNSL2	rs10865489	7.49675e-41	22922	rs12479338	88144994	-1.4284	4.61588e-07	25301	1	7	H3K_PP
THNSL2	rs10865489	7.49675e-41	22922	rs12479338	88144994	-1.4284	4.61588e-07	25301	1	7	H3K27AC_PP
THNSL2	rs10865489	7.49675e-41	22922	rs12479338	88144994	-1.4284	4.61588e-07	25301	1	7	ABC_PP
THNSL2	rs10865489	7.49675e-41	22922	rs2139100	88174851	1.56937	1.72485e-10	4556	1	7	H3K_PP
THNSL2	rs10865489	7.49675e-41	22922	rs2139100	88174851	1.56937	1.72485e-10	4556	1	7	H3K27AC_PP
THNSL2	rs10865489	7.49675e-41	22922	rs2139100	88174851	1.56937	1.72485e-10	4556	1	7	ABC_PP
THNSL2	rs10865489	7.49675e-41	22922	rs4410294	88151086	1.81411	2.26423e-37	19209	1	7	H3K_PP
THNSL2	rs10865489	7.49675e-41	22922	rs4410294	88151086	1.81411	2.26423e-37	19209	1	7	H3K27AC_PP
THNSL2	rs10865489	7.49675e-41	22922	rs4410294	88151086	1.81411	2.26423e-37	19209	1	7	ABC_PP
THNSL2	rs10865489	7.49675e-41	22922	rs4972180	88151278	-1.4284	4.61588e-07	19017	1	7	H3K_PP
THNSL2	rs10865489	7.49675e-41	22922	rs4972180	88151278	-1.4284	4.61588e-07	19017	1	7	H3K27AC_PP
THNSL2	rs10865489	7.49675e-41	22922	rs4972180	88151278	-1.4284	4.61588e-07	19017	1	7	ABC_PP
THNSL2	rs10865489	7.49675e-41	22922	rs6547752	88147918	1.81411	2.26423e-37	22377	1	7	H3K_PP
THNSL2	rs10865489	7.49675e-41	22922	rs6547752	88147918	1.81411	2.26423e-37	22377	1	7	H3K27AC_PP
THNSL2	rs10865489	7.49675e-41	22922	rs6547752	88147918	1.81411	2.26423e-37	22377	1	7	ABC_PP
THNSL2	rs10865489	7.49675e-41	22922	rs7605877	88259506	-0.0766979	1	89211	1	7	H3K_PP
THNSL2	rs10865489	7.49675e-41	22922	rs7605877	88259506	-0.0766979	1	89211	1	7	H3K27AC_PP
THNSL2	rs10865489	7.49675e-41	22922	rs7605877	88259506	-0.0766979	1	89211	1	7	ABC_PP
THSD7B	rs3863015	0.0260224	548	rs12691913	137225588	0.0400397	1	460043	1	4	H3K_PP
THSD7B	rs3863015	0.0260224	548	rs12691913	137225588	0.0400397	1	460043	1	4	H3K27AC_PP
THSD7B	rs3863015	0.0260224	548	rs12691913	137225588	0.0400397	1	460043	1	4	ABC_PP
THSD7B	rs3863015	0.0260224	548	rs1429989	136927317	-0.100526	1	161772	1	4	H3K_PP
THSD7B	rs3863015	0.0260224	548	rs1429989	136927317	-0.100526	1	161772	1	4	H3K27AC_PP
THSD7B	rs3863015	0.0260224	548	rs1429989	136927317	-0.100526	1	161772	1	4	ABC_PP
THSD7B	rs3863015	0.0260224	548	rs56103145	137205580	0.0240147	1	440035	1	4	H3K_PP
THSD7B	rs3863015	0.0260224	548	rs56103145	137205580	0.0240147	1	440035	1	4	H3K27AC_PP
THSD7B	rs3863015	0.0260224	548	rs56103145	137205580	0.0240147	1	440035	1	4	ABC_PP
THSD7B	rs3863015	0.0260224	548	rs7576596	137224975	0.0400397	1	459430	1	4	H3K_PP
THSD7B	rs3863015	0.0260224	548	rs7576596	137224975	0.0400397	1	459430	1	4	H3K27AC_PP
THSD7B	rs3863015	0.0260224	548	rs7576596	137224975	0.0400397	1	459430	1	4	ABC_PP
TMEM163	rs6430538	3.48334e-08	63397	rs10496731	134840058	-0.262854	0.112618	121058	1	6	H3K_PP
TMEM163	rs6430538	3.48334e-08	63397	rs10496731	134840058	-0.262854	0.112618	121058	1	6	H3K27AC_PP
TMEM163	rs6430538	3.48334e-08	63397	rs10496731	134840058	-0.262854	0.112618	121058	1	6	ABC_PP
TMEM163	rs6430538	3.48334e-08	63397	rs10928507	134639061	0.289641	0.0245695	79939	1	6	H3K_PP
TMEM163	rs6430538	3.48334e-08	63397	rs10928507	134639061	0.289641	0.0245695	79939	1	6	H3K27AC_PP
TMEM163	rs6430538	3.48334e-08	63397	rs10928507	134639061	0.289641	0.0245695	79939	1	6	ABC_PP
TMEM163	rs6430538	3.48334e-08	63397	rs12463645	134916800	-0.297963	0.0104547	197800	1	6	H3K_PP
TMEM163	rs6430538	3.48334e-08	63397	rs12463645	134916800	-0.297963	0.0104547	197800	1	6	H3K27AC_PP
TMEM163	rs6430538	3.48334e-08	63397	rs12463645	134916800	-0.297963	0.0104547	197800	1	6	ABC_PP
TMEM163	rs6430538	3.48334e-08	63397	rs1867835	134992080	-0.192502	1	273080	1	6	H3K_PP
TMEM163	rs6430538	3.48334e-08	63397	rs1867835	134992080	-0.192502	1	273080	1	6	H3K27AC_PP
TMEM163	rs6430538	3.48334e-08	63397	rs1867835	134992080	-0.192502	1	273080	1	6	ABC_PP
TMEM163	rs6430538	3.48334e-08	63397	rs6430538	134782397	-0.492989	3.25121e-10	63397	1	6	H3K_PP
TMEM163	rs6430538	3.48334e-08	63397	rs6430538	134782397	-0.492989	3.25121e-10	63397	1	6	H3K27AC_PP
TMEM163	rs6430538	3.48334e-08	63397	rs6430538	134782397	-0.492989	3.25121e-10	63397	1	6	ABC_PP
TMEM163	rs6430538	3.48334e-08	63397	rs6758113	134851677	-0.307205	0.00510784	132677	1	6	H3K_PP
TMEM163	rs6430538	3.48334e-08	63397	rs6758113	134851677	-0.307205	0.00510784	132677	1	6	H3K27AC_PP
TMEM163	rs6430538	3.48334e-08	63397	rs6758113	134851677	-0.307205	0.00510784	132677	1	6	ABC_PP
TMSB10	rs78333525	0.0269465	461882	rs11675489	85271660	0.113324	1	366004	1	5	H3K_PP
TMSB10	rs78333525	0.0269465	461882	rs11675489	85271660	0.113324	1	366004	1	5	H3K27AC_PP
TMSB10	rs78333525	0.0269465	461882	rs11675489	85271660	0.113324	1	366004	1	5	ABC_PP
TMSB10	rs78333525	0.0269465	461882	rs12714138	85275296	0.112648	1	369640	1	5	H3K_PP
TMSB10	rs78333525	0.0269465	461882	rs12714138	85275296	0.112648	1	369640	1	5	H3K27AC_PP
TMSB10	rs78333525	0.0269465	461882	rs12714138	85275296	0.112648	1	369640	1	5	ABC_PP
TMSB10	rs78333525	0.0269465	461882	rs17713060	85255246	-0.228409	1	349590	1	5	H3K_PP
TMSB10	rs78333525	0.0269465	461882	rs17713060	85255246	-0.228409	1	349590	1	5	H3K27AC_PP
TMSB10	rs78333525	0.0269465	461882	rs17713060	85255246	-0.228409	1	349590	1	5	ABC_PP
TMSB10	rs78333525	0.0269465	461882	rs1835812	85138375	-0.0542529	1	232719	1	5	H3K_PP
TMSB10	rs78333525	0.0269465	461882	rs1835812	85138375	-0.0542529	1	232719	1	5	H3K27AC_PP
TMSB10	rs78333525	0.0269465	461882	rs1835812	85138375	-0.0542529	1	232719	1	5	ABC_PP
TMSB10	rs78333525	0.0269465	461882	rs6733190	85278797	0.10695	1	373141	1	5	H3K_PP
TMSB10	rs78333525	0.0269465	461882	rs6733190	85278797	0.10695	1	373141	1	5	H3K27AC_PP
TMSB10	rs78333525	0.0269465	461882	rs6733190	85278797	0.10695	1	373141	1	5	ABC_PP
TPO	rs1399387	0.0206154	67917	rs1399387	1441983	-0.840299	5.58764e-05	67917	0.999847	4	H3K_PP
TPO	rs1399387	0.0206154	67917	rs1399387	1441983	-0.840299	5.58764e-05	67917	0.999847	4	H3K27AC_PP
TPO	rs1399387	0.0206154	67917	rs1399387	1441983	-0.840299	5.58764e-05	67917	0.99984	4	ABC_PP
TPO	rs1399387	0.0206154	67917	rs35996237	1004441	0.168918	1	369625	0.999847	4	H3K_PP
TPO	rs1399387	0.0206154	67917	rs35996237	1004441	0.168918	1	369625	0.999847	4	H3K27AC_PP
TPO	rs1399387	0.0206154	67917	rs35996237	1004441	0.168918	1	369625	0.99984	4	ABC_PP
TPO	rs1399387	0.0206154	67917	rs4927597	1349527	-0.430523	1	24539	0.999847	4	H3K_PP
TPO	rs1399387	0.0206154	67917	rs4927597	1349527	-0.430523	1	24539	0.999847	4	H3K27AC_PP
TPO	rs1399387	0.0206154	67917	rs4927597	1349527	-0.430523	1	24539	0.99984	4	ABC_PP
TPO	rs1399387	0.0206154	67917	rs9326168	1419090	0.572268	1	45024	0.999847	4	H3K_PP
TPO	rs1399387	0.0206154	67917	rs9326168	1419090	0.572268	1	45024	0.999847	4	H3K27AC_PP
TPO	rs1399387	0.0206154	67917	rs9326168	1419090	0.572268	1	45024	0.99984	4	ABC_PP
TRABD2A	rs72830154	0.00127114	447522	rs11674022	84823364	-0.212155	1	83644	1	5	H3K_PP
TRABD2A	rs72830154	0.00127114	447522	rs11674022	84823364	-0.212155	1	83644	1	5	H3K27AC_PP
TRABD2A	rs72830154	0.00127114	447522	rs11674022	84823364	-0.212155	1	83644	1	5	ABC_PP
TRABD2A	rs72830154	0.00127114	447522	rs1554109	85265879	0.14115	1	358871	1	5	H3K_PP
TRABD2A	rs72830154	0.00127114	447522	rs1554109	85265879	0.14115	1	358871	1	5	H3K27AC_PP
TRABD2A	rs72830154	0.00127114	447522	rs1554109	85265879	0.14115	1	358871	1	5	ABC_PP
TRABD2A	rs72830154	0.00127114	447522	rs2366264	85261888	0.140819	1	354880	1	5	H3K_PP
TRABD2A	rs72830154	0.00127114	447522	rs2366264	85261888	0.140819	1	354880	1	5	H3K27AC_PP
TRABD2A	rs72830154	0.00127114	447522	rs2366264	85261888	0.140819	1	354880	1	5	ABC_PP
TRABD2A	rs72830154	0.00127114	447522	rs6547607	85264297	0.14115	1	357289	1	5	H3K_PP
TRABD2A	rs72830154	0.00127114	447522	rs6547607	85264297	0.14115	1	357289	1	5	H3K27AC_PP
TRABD2A	rs72830154	0.00127114	447522	rs6547607	85264297	0.14115	1	357289	1	5	ABC_PP
TRABD2A	rs72830154	0.00127114	447522	rs882883	85265268	0.14115	1	358260	1	5	H3K_PP
TRABD2A	rs72830154	0.00127114	447522	rs882883	85265268	0.14115	1	358260	1	5	H3K27AC_PP
TRABD2A	rs72830154	0.00127114	447522	rs882883	85265268	0.14115	1	358260	1	5	ABC_PP
TRIM54	rs1124649	0.00401202	244791	rs1104	27377008	0.0707665	1	94616	1	5	H3K_PP
TRIM54	rs1124649	0.00401202	244791	rs1104	27377008	0.0707665	1	94616	1	5	H3K27AC_PP
TRIM54	rs1124649	0.00401202	244791	rs1104	27377008	0.0707665	1	94616	1	5	ABC_PP
TRIM54	rs1124649	0.00401202	244791	rs13022659	27520763	0.0381923	1	238371	1	5	H3K_PP
TRIM54	rs1124649	0.00401202	244791	rs13022659	27520763	0.0381923	1	238371	1	5	H3K27AC_PP
TRIM54	rs1124649	0.00401202	244791	rs13022659	27520763	0.0381923	1	238371	1	5	ABC_PP
TRIM54	rs1124649	0.00401202	244791	rs13472	27377372	0.0569227	1	94980	1	5	H3K_PP
TRIM54	rs1124649	0.00401202	244791	rs13472	27377372	0.0569227	1	94980	1	5	H3K27AC_PP
TRIM54	rs1124649	0.00401202	244791	rs13472	27377372	0.0569227	1	94980	1	5	ABC_PP
TRIM54	rs1124649	0.00401202	244791	rs4666009	27635125	-0.234852	1	352733	1	5	H3K_PP
TRIM54	rs1124649	0.00401202	244791	rs4666009	27635125	-0.234852	1	352733	1	5	H3K27AC_PP
TRIM54	rs1124649	0.00401202	244791	rs4666009	27635125	-0.234852	1	352733	1	5	ABC_PP
TRIM54	rs1124649	0.00401202	244791	rs6547709	27560551	-0.203418	1	278159	1	5	H3K_PP
TRIM54	rs1124649	0.00401202	244791	rs6547709	27560551	-0.203418	1	278159	1	5	H3K27AC_PP
TRIM54	rs1124649	0.00401202	244791	rs6547709	27560551	-0.203418	1	278159	1	5	ABC_PP
TSN	rs2713208	5.18621e-05	490530	rs11683949	122122525	0.0326392	1	385422	1	5	H3K_PP
TSN	rs2713208	5.18621e-05	490530	rs11683949	122122525	0.0326392	1	385422	1	5	H3K27AC_PP
TSN	rs2713208	5.18621e-05	490530	rs11683949	122122525	0.0326392	1	385422	1	5	ABC_PP
TSN	rs2713208	5.18621e-05	490530	rs13035310	121264726	0.00712577	1	472377	1	5	H3K_PP
TSN	rs2713208	5.18621e-05	490530	rs13035310	121264726	0.00712577	1	472377	1	5	H3K27AC_PP
TSN	rs2713208	5.18621e-05	490530	rs13035310	121264726	0.00712577	1	472377	1	5	ABC_PP
TSN	rs2713208	5.18621e-05	490530	rs1922177	122118999	0.0288116	1	381896	1	5	H3K_PP
TSN	rs2713208	5.18621e-05	490530	rs1922177	122118999	0.0288116	1	381896	1	5	H3K27AC_PP
TSN	rs2713208	5.18621e-05	490530	rs1922177	122118999	0.0288116	1	381896	1	5	ABC_PP
TSN	rs2713208	5.18621e-05	490530	rs6717937	121286010	-0.000573166	1	451093	1	5	H3K_PP
TSN	rs2713208	5.18621e-05	490530	rs6717937	121286010	-0.000573166	1	451093	1	5	H3K27AC_PP
TSN	rs2713208	5.18621e-05	490530	rs6717937	121286010	-0.000573166	1	451093	1	5	ABC_PP
TSN	rs2713208	5.18621e-05	490530	rs6723509	121243169	-0.00730124	1	493934	1	5	H3K_PP
TSN	rs2713208	5.18621e-05	490530	rs6723509	121243169	-0.00730124	1	493934	1	5	H3K27AC_PP
TSN	rs2713208	5.18621e-05	490530	rs6723509	121243169	-0.00730124	1	493934	1	5	ABC_PP
VRK2	rs58456918	5.06706e-10	371386	rs12995922	57555947	-0.0956891	1	351682	1	2	H3K_PP
VRK2	rs58456918	5.06706e-10	371386	rs12995922	57555947	-0.0956891	1	351682	1	2	H3K27AC_PP
VRK2	rs58456918	5.06706e-10	371386	rs12995922	57555947	-0.0956891	1	351682	1	2	ABC_PP
VRK2	rs58456918	5.06706e-10	371386	rs9309297	57544672	0.147627	1	362957	1	2	H3K_PP
VRK2	rs58456918	5.06706e-10	371386	rs9309297	57544672	0.147627	1	362957	1	2	H3K27AC_PP
VRK2	rs58456918	5.06706e-10	371386	rs9309297	57544672	0.147627	1	362957	1	2	ABC_PP
ZNF385B	rs1877943	0.021266	244265	rs13398994	179803346	0.0603145	1	58266	0.998671	3	H3K_PP
ZNF385B	rs1877943	0.021266	244265	rs13398994	179803346	0.0603145	1	58266	0.998671	3	H3K27AC_PP
ZNF385B	rs1877943	0.021266	244265	rs13398994	179803346	0.0603145	1	58266	0.998671	3	ABC_PP
ZNF385B	rs1877943	0.021266	244265	rs55875326	179875463	0.0441686	1	13851	1	3	H3K_PP
ZNF385B	rs1877943	0.021266	244265	rs55875326	179875463	0.0441686	1	13851	1	3	H3K27AC_PP
ZNF385B	rs1877943	0.021266	244265	rs55875326	179875463	0.0441686	1	13851	1	3	ABC_PP
ZNF385B	rs1877943	0.021266	244265	rs56090330	179875322	0.0453032	1	13710	1	3	H3K_PP
ZNF385B	rs1877943	0.021266	244265	rs56090330	179875322	0.0453032	1	13710	1	3	H3K27AC_PP
ZNF385B	rs1877943	0.021266	244265	rs56090330	179875322	0.0453032	1	13710	1	3	ABC_PP
AADAC	rs118030108	0.000362296	406203	rs191758	152145158	-0.224788	1	331085	1	5	H3K_PP
AADAC	rs118030108	0.000362296	406203	rs191758	152145158	-0.224788	1	331085	1	5	H3K27AC_PP
AADAC	rs118030108	0.000362296	406203	rs191758	152145158	-0.224788	1	331085	1	5	ABC_PP
AADAC	rs118030108	0.000362296	406203	rs4589904	152016047	0.0519112	1	201974	1	5	H3K_PP
AADAC	rs118030108	0.000362296	406203	rs4589904	152016047	0.0519112	1	201974	1	5	H3K27AC_PP
AADAC	rs118030108	0.000362296	406203	rs4589904	152016047	0.0519112	1	201974	1	5	ABC_PP
AADAC	rs118030108	0.000362296	406203	rs661220	152152897	-0.224788	1	338824	1	5	H3K_PP
AADAC	rs118030108	0.000362296	406203	rs661220	152152897	-0.224788	1	338824	1	5	H3K27AC_PP
AADAC	rs118030108	0.000362296	406203	rs661220	152152897	-0.224788	1	338824	1	5	ABC_PP
AADAC	rs118030108	0.000362296	406203	rs688263	152138535	-0.224788	1	324462	1	5	H3K_PP
AADAC	rs118030108	0.000362296	406203	rs688263	152138535	-0.224788	1	324462	1	5	H3K27AC_PP
AADAC	rs118030108	0.000362296	406203	rs688263	152138535	-0.224788	1	324462	1	5	ABC_PP
AADAC	rs118030108	0.000362296	406203	rs7627592	152175950	-0.0111984	1	361877	1	5	H3K_PP
AADAC	rs118030108	0.000362296	406203	rs7627592	152175950	-0.0111984	1	361877	1	5	H3K27AC_PP
AADAC	rs118030108	0.000362296	406203	rs7627592	152175950	-0.0111984	1	361877	1	5	ABC_PP
AC006059.1	rs62247895	0.00581446	181213	rs35584330	42769748	0.0389817	1	115360	1	3	H3K_PP
AC006059.1	rs62247895	0.00581446	181213	rs35584330	42769748	0.0389817	1	115360	1	3	H3K27AC_PP
AC006059.1	rs62247895	0.00581446	181213	rs35584330	42769748	0.0389817	1	115360	1	3	ABC_PP
AC006059.1	rs62247895	0.00581446	181213	rs62247900	42842695	-0.0428604	1	188307	0.996303	3	H3K_PP
AC006059.1	rs62247895	0.00581446	181213	rs62247900	42842695	-0.0428604	1	188307	0.996311	3	H3K27AC_PP
AC006059.1	rs62247895	0.00581446	181213	rs62247900	42842695	-0.0428604	1	188307	0.996336	3	ABC_PP
AC006059.1	rs62247895	0.00581446	181213	rs6442067	42783623	-0.0638952	1	129235	1	3	H3K_PP
AC006059.1	rs62247895	0.00581446	181213	rs6442067	42783623	-0.0638952	1	129235	1	3	H3K27AC_PP
AC006059.1	rs62247895	0.00581446	181213	rs6442067	42783623	-0.0638952	1	129235	1	3	ABC_PP
AC022001.2	rs17034707	0.0320098	22697	rs12714866	11497584	0.000389617	1	109600	1	3	H3K_PP
AC022001.2	rs17034707	0.0320098	22697	rs12714866	11497584	0.000389617	1	109600	1	3	H3K27AC_PP
AC022001.2	rs17034707	0.0320098	22697	rs12714866	11497584	0.000389617	1	109600	1	2	ABC_PP
AC022001.2	rs17034707	0.0320098	22697	rs2454478	11500411	0.00236282	1	106773	1	3	H3K_PP
AC022001.2	rs17034707	0.0320098	22697	rs2454478	11500411	0.00236282	1	106773	1	3	H3K27AC_PP
AC022001.2	rs17034707	0.0320098	22697	rs34621655	11488647	-0.0351367	1	118537	1	3	H3K_PP
AC022001.2	rs17034707	0.0320098	22697	rs34621655	11488647	-0.0351367	1	118537	1	3	H3K27AC_PP
AC022001.2	rs17034707	0.0320098	22697	rs34621655	11488647	-0.0351367	1	118537	1	2	ABC_PP
AC092691.1	rs1456184	0.0363521	55672	rs12695364	118245219	-0.128945	1	247627	1	4	H3K_PP
AC092691.1	rs1456184	0.0363521	55672	rs12695364	118245219	-0.128945	1	247627	1	4	H3K27AC_PP
AC092691.1	rs1456184	0.0363521	55672	rs12695364	118245219	-0.128945	1	247627	1	4	ABC_PP
AC092691.1	rs1456184	0.0363521	55672	rs60707757	118022146	-0.0639457	1	24554	1	4	H3K_PP
AC092691.1	rs1456184	0.0363521	55672	rs60707757	118022146	-0.0639457	1	24554	1	4	H3K27AC_PP
AC092691.1	rs1456184	0.0363521	55672	rs60707757	118022146	-0.0639457	1	24554	1	4	ABC_PP
AC092691.1	rs1456184	0.0363521	55672	rs6438409	117806951	-0.102915	1	190641	1	4	H3K_PP
AC092691.1	rs1456184	0.0363521	55672	rs6438409	117806951	-0.102915	1	190641	1	4	H3K27AC_PP
AC092691.1	rs1456184	0.0363521	55672	rs6438409	117806951	-0.102915	1	190641	1	4	ABC_PP
AC092691.1	rs1456184	0.0363521	55672	rs6438424	117855975	0.144034	1	141617	1	4	H3K_PP
AC092691.1	rs1456184	0.0363521	55672	rs6438424	117855975	0.144034	1	141617	1	4	H3K27AC_PP
AC092691.1	rs1456184	0.0363521	55672	rs6438424	117855975	0.144034	1	141617	1	4	ABC_PP
AC099329.2	rs60789149	0.0106955	69743	rs6775999	42979891	0.312364	0.00168111	170477	0.999645	6	H3K_PP
AC099329.2	rs60789149	0.0106955	69743	rs6775999	42979891	0.312364	0.00168111	170477	0.999643	6	H3K27AC_PP
AC099329.2	rs60789149	0.0106955	69743	rs6775999	42979891	0.312364	0.00168111	170477	0.999636	6	ABC_PP
AC099329.2	rs60789149	0.0106955	69743	rs6781092	42336581	0.163126	1	472833	0.999645	6	H3K_PP
AC099329.2	rs60789149	0.0106955	69743	rs6781092	42336581	0.163126	1	472833	0.999643	6	H3K27AC_PP
AC099329.2	rs60789149	0.0106955	69743	rs6781092	42336581	0.163126	1	472833	0.999636	6	ABC_PP
AC099329.2	rs60789149	0.0106955	69743	rs6782601	42873893	0.355471	6.65148e-07	64479	0.999645	6	H3K_PP
AC099329.2	rs60789149	0.0106955	69743	rs6782601	42873893	0.355471	6.65148e-07	64479	0.999643	6	H3K27AC_PP
AC099329.2	rs60789149	0.0106955	69743	rs6782601	42873893	0.355471	6.65148e-07	64479	0.999636	6	ABC_PP
AC099329.2	rs60789149	0.0106955	69743	rs834183	42984828	-0.232911	0.131735	175414	0.999645	6	H3K_PP
AC099329.2	rs60789149	0.0106955	69743	rs834183	42984828	-0.232911	0.131735	175414	0.999643	6	H3K27AC_PP
AC099329.2	rs60789149	0.0106955	69743	rs834183	42984828	-0.232911	0.131735	175414	0.999636	6	ABC_PP
AC099329.2	rs60789149	0.0106955	69743	rs834579	42915492	-0.229401	0.148771	106078	0.999645	6	H3K_PP
AC099329.2	rs60789149	0.0106955	69743	rs834579	42915492	-0.229401	0.148771	106078	0.999643	6	H3K27AC_PP
AC099329.2	rs60789149	0.0106955	69743	rs834579	42915492	-0.229401	0.148771	106078	0.999636	6	ABC_PP
AC099329.2	rs60789149	0.0106955	69743	rs9311331	42937990	0.313743	0.000994673	128576	0.999645	6	H3K_PP
AC099329.2	rs60789149	0.0106955	69743	rs9311331	42937990	0.313743	0.000994673	128576	0.999643	6	H3K27AC_PP
AC099329.2	rs60789149	0.0106955	69743	rs9311331	42937990	0.313743	0.000994673	128576	0.999636	6	ABC_PP
AC107021.2	rs9857975	0.00311073	19224	rs10935605	146149944	-0.343912	0.0185874	88265	1	7	H3K_PP
AC107021.2	rs9857975	0.00311073	19224	rs10935605	146149944	-0.343912	0.0185874	88265	1	7	H3K27AC_PP
AC107021.2	rs9857975	0.00311073	19224	rs10935605	146149944	-0.343912	0.0185874	88265	1	7	ABC_PP
AC107021.2	rs9857975	0.00311073	19224	rs13063304	145944631	-0.0733474	1	117048	1	7	H3K_PP
AC107021.2	rs9857975	0.00311073	19224	rs13063304	145944631	-0.0733474	1	117048	1	7	H3K27AC_PP
AC107021.2	rs9857975	0.00311073	19224	rs13063304	145944631	-0.0733474	1	117048	1	7	ABC_PP
AC107021.2	rs9857975	0.00311073	19224	rs13099610	145594473	0.105566	1	467206	1	7	H3K_PP
AC107021.2	rs9857975	0.00311073	19224	rs13099610	145594473	0.105566	1	467206	1	7	H3K27AC_PP
AC107021.2	rs9857975	0.00311073	19224	rs13099610	145594473	0.105566	1	467206	1	7	ABC_PP
AC107021.2	rs9857975	0.00311073	19224	rs17413767	146149848	-0.33623	0.0298759	88169	1	7	H3K_PP
AC107021.2	rs9857975	0.00311073	19224	rs17413767	146149848	-0.33623	0.0298759	88169	1	7	H3K27AC_PP
AC107021.2	rs9857975	0.00311073	19224	rs17413767	146149848	-0.33623	0.0298759	88169	1	7	ABC_PP
AC107021.2	rs9857975	0.00311073	19224	rs2587015	146540213	-0.0443881	1	478534	1	7	H3K_PP
AC107021.2	rs9857975	0.00311073	19224	rs2587015	146540213	-0.0443881	1	478534	1	7	H3K27AC_PP
AC107021.2	rs9857975	0.00311073	19224	rs2587015	146540213	-0.0443881	1	478534	1	7	ABC_PP
AC107021.2	rs9857975	0.00311073	19224	rs7431590	146089853	0.414493	8.5949e-06	28174	1	7	H3K_PP
AC107021.2	rs9857975	0.00311073	19224	rs7431590	146089853	0.414493	8.5949e-06	28174	1	7	H3K27AC_PP
AC107021.2	rs9857975	0.00311073	19224	rs7431590	146089853	0.414493	8.5949e-06	28174	1	7	ABC_PP
AC107021.2	rs9857975	0.00311073	19224	rs895930	146126686	0.408385	1.16732e-05	65007	1	7	H3K_PP
AC107021.2	rs9857975	0.00311073	19224	rs895930	146126686	0.408385	1.16732e-05	65007	1	7	H3K27AC_PP
AC107021.2	rs9857975	0.00311073	19224	rs895930	146126686	0.408385	1.16732e-05	65007	1	7	ABC_PP
AC107294.1	rs117484496	4.75168e-05	91212	rs4687068	184675577	-0.863666	1	67241	1	2	H3K_PP
AC107294.1	rs117484496	4.75168e-05	91212	rs4687068	184675577	-0.863666	1	67241	1	2	H3K27AC_PP
AC107294.1	rs117484496	4.75168e-05	91212	rs4687068	184675577	-0.863666	1	67241	1	2	ABC_PP
AC107294.1	rs117484496	4.75168e-05	91212	rs843355	184288909	1.00815	1	453909	1	2	H3K_PP
AC107294.1	rs117484496	4.75168e-05	91212	rs843355	184288909	1.00815	1	453909	1	2	H3K27AC_PP
AC107294.1	rs117484496	4.75168e-05	91212	rs843355	184288909	1.00815	1	453909	1	2	ABC_PP
AC123023.1	rs4678662	4.69541e-05	2809	rs4507206	34218499	0.396071	1.23142e-05	15255	1	4	H3K_PP
AC123023.1	rs4678662	4.69541e-05	2809	rs4507206	34218499	0.396071	1.23142e-05	15255	1	4	H3K27AC_PP
AC123023.1	rs4678662	4.69541e-05	2809	rs4507206	34218499	0.396071	1.23142e-05	15255	1	4	ABC_PP
AC123023.1	rs4678662	4.69541e-05	2809	rs6768570	34435281	0.165489	1	232037	1	4	H3K_PP
AC123023.1	rs4678662	4.69541e-05	2809	rs6768570	34435281	0.165489	1	232037	1	4	H3K27AC_PP
AC123023.1	rs4678662	4.69541e-05	2809	rs6768570	34435281	0.165489	1	232037	1	4	ABC_PP
AC123023.1	rs4678662	4.69541e-05	2809	rs7632191	34218458	0.396071	1.23142e-05	15214	1	4	H3K_PP
AC123023.1	rs4678662	4.69541e-05	2809	rs7632191	34218458	0.396071	1.23142e-05	15214	1	4	H3K27AC_PP
AC123023.1	rs4678662	4.69541e-05	2809	rs7632191	34218458	0.396071	1.23142e-05	15214	1	4	ABC_PP
AC123023.1	rs4678662	4.69541e-05	2809	rs939021	34256537	-0.361438	0.00012044	53293	1	4	H3K_PP
AC123023.1	rs4678662	4.69541e-05	2809	rs939021	34256537	-0.361438	0.00012044	53293	1	4	H3K27AC_PP
AC123023.1	rs4678662	4.69541e-05	2809	rs939021	34256537	-0.361438	0.00012044	53293	1	4	ABC_PP
AC124944.3	rs2046969	0.0241134	20651	rs12633502	196325745	-0.0274687	1	424759	0.999867	4	H3K_PP
AC124944.3	rs2046969	0.0241134	20651	rs12633502	196325745	-0.0274687	1	424759	0.999867	4	H3K27AC_PP
AC124944.3	rs2046969	0.0241134	20651	rs12633502	196325745	-0.0274687	1	424759	0.999868	4	ABC_PP
AC124944.3	rs2046969	0.0241134	20651	rs6583305	196391750	0.0335523	1	490764	0.999711	4	H3K_PP
AC124944.3	rs2046969	0.0241134	20651	rs6583305	196391750	0.0335523	1	490764	0.999711	4	H3K27AC_PP
AC124944.3	rs2046969	0.0241134	20651	rs6583305	196391750	0.0335523	1	490764	0.999709	4	ABC_PP
AC124944.3	rs2046969	0.0241134	20651	rs67723323	196249998	-0.123473	1	349012	0.999711	4	H3K_PP
AC124944.3	rs2046969	0.0241134	20651	rs67723323	196249998	-0.123473	1	349012	0.999711	4	H3K27AC_PP
AC124944.3	rs2046969	0.0241134	20651	rs67723323	196249998	-0.123473	1	349012	0.999709	4	ABC_PP
AC124944.3	rs2046969	0.0241134	20651	rs73212178	196322701	-0.021549	1	421715	1	4	H3K_PP
AC124944.3	rs2046969	0.0241134	20651	rs73212178	196322701	-0.021549	1	421715	1	4	H3K27AC_PP
AC124944.3	rs2046969	0.0241134	20651	rs73212178	196322701	-0.021549	1	421715	1	4	ABC_PP
ACAA1	rs57357209	0.00466495	318804	rs11715803	37989529	0.00695027	1	147713	1	6	H3K_PP
ACAA1	rs57357209	0.00466495	318804	rs11715803	37989529	0.00695027	1	147713	1	6	H3K27AC_PP
ACAA1	rs57357209	0.00466495	318804	rs11715803	37989529	0.00695027	1	147713	1	6	ABC_PP
ACAA1	rs57357209	0.00466495	318804	rs2284820	38521088	0.0435237	1	383846	1	6	H3K_PP
ACAA1	rs57357209	0.00466495	318804	rs2284820	38521088	0.0435237	1	383846	1	6	H3K27AC_PP
ACAA1	rs57357209	0.00466495	318804	rs2284820	38521088	0.0435237	1	383846	1	6	ABC_PP
ACAA1	rs57357209	0.00466495	318804	rs6599209	38516706	0.046913	1	379464	1	6	H3K_PP
ACAA1	rs57357209	0.00466495	318804	rs6599209	38516706	0.046913	1	379464	1	6	H3K27AC_PP
ACAA1	rs57357209	0.00466495	318804	rs6599209	38516706	0.046913	1	379464	1	6	ABC_PP
ACAA1	rs57357209	0.00466495	318804	rs6782755	37757013	0.172784	1	380229	1	6	H3K_PP
ACAA1	rs57357209	0.00466495	318804	rs6782755	37757013	0.172784	1	380229	1	6	H3K27AC_PP
ACAA1	rs57357209	0.00466495	318804	rs6782755	37757013	0.172784	1	380229	1	6	ABC_PP
ACAA1	rs57357209	0.00466495	318804	rs9311175	38005720	0.0360743	1	131522	1	6	H3K_PP
ACAA1	rs57357209	0.00466495	318804	rs9311175	38005720	0.0360743	1	131522	1	6	H3K27AC_PP
ACAA1	rs57357209	0.00466495	318804	rs9311175	38005720	0.0360743	1	131522	1	6	ABC_PP
ACAA1	rs57357209	0.00466495	318804	rs9818148	38626765	-0.104973	1	489523	1	6	H3K_PP
ACAA1	rs57357209	0.00466495	318804	rs9818148	38626765	-0.104973	1	489523	1	6	H3K27AC_PP
ACAA1	rs57357209	0.00466495	318804	rs9818148	38626765	-0.104973	1	489523	1	6	ABC_PP
ACTR8	rs17053568	2.50446e-06	15350	rs11721212	53605912	-0.0803103	1	276240	1	3	H3K_PP
ACTR8	rs17053568	2.50446e-06	15350	rs11721212	53605912	-0.0803103	1	276240	1	3	H3K27AC_PP
ACTR8	rs17053568	2.50446e-06	15350	rs11721212	53605912	-0.0803103	1	276240	1	3	ABC_PP
ACTR8	rs17053568	2.50446e-06	15350	rs17309406	53604684	-0.0801343	1	277468	1	3	H3K_PP
ACTR8	rs17053568	2.50446e-06	15350	rs17309406	53604684	-0.0801343	1	277468	1	3	H3K27AC_PP
ACTR8	rs17053568	2.50446e-06	15350	rs17309406	53604684	-0.0801343	1	277468	1	3	ABC_PP
ACTR8	rs17053568	2.50446e-06	15350	rs3821843	53523985	0.0220939	1	358167	1	3	H3K_PP
ACTR8	rs17053568	2.50446e-06	15350	rs3821843	53523985	0.0220939	1	358167	1	3	H3K27AC_PP
ACTR8	rs17053568	2.50446e-06	15350	rs3821843	53523985	0.0220939	1	358167	1	3	ABC_PP
ADIPOQ	rs9848536	0.00839089	244808	rs12629053	186500067	-0.50228	1	342637	1	4	H3K_PP
ADIPOQ	rs9848536	0.00839089	244808	rs12629053	186500067	-0.50228	1	342637	1	4	H3K27AC_PP
ADIPOQ	rs9848536	0.00839089	244808	rs12629053	186500067	-0.50228	1	342637	1	4	ABC_PP
ADIPOQ	rs9848536	0.00839089	244808	rs62292761	187279934	-0.176205	1	437230	1	4	H3K_PP
ADIPOQ	rs9848536	0.00839089	244808	rs62292761	187279934	-0.176205	1	437230	1	4	H3K27AC_PP
ADIPOQ	rs9848536	0.00839089	244808	rs62292761	187279934	-0.176205	1	437230	1	4	ABC_PP
ADIPOQ	rs9848536	0.00839089	244808	rs9815675	186501798	-0.50228	1	340906	1	4	H3K_PP
ADIPOQ	rs9848536	0.00839089	244808	rs9815675	186501798	-0.50228	1	340906	1	4	H3K27AC_PP
ADIPOQ	rs9848536	0.00839089	244808	rs9815675	186501798	-0.50228	1	340906	1	4	ABC_PP
ADIPOQ	rs9848536	0.00839089	244808	rs9859626	186499333	-0.486443	1	343371	1	4	H3K_PP
ADIPOQ	rs9848536	0.00839089	244808	rs9859626	186499333	-0.486443	1	343371	1	4	H3K27AC_PP
ADIPOQ	rs9848536	0.00839089	244808	rs9859626	186499333	-0.486443	1	343371	1	4	ABC_PP
ALG1L2	rs118004362	3.13595e-12	19557	rs113111443	130107551	-0.589899	2.50401e-26	25720	1	3	H3K_PP
ALG1L2	rs118004362	3.13595e-12	19557	rs113111443	130107551	-0.589899	2.50401e-26	25720	1	3	H3K27AC_PP
ALG1L2	rs118004362	3.13595e-12	19557	rs113111443	130107551	-0.589899	2.50401e-26	25720	1	3	ABC_PP
ALG1L2	rs118004362	3.13595e-12	19557	rs2624598	130106675	0.549501	6.84534e-12	24844	1	3	H3K_PP
ALG1L2	rs118004362	3.13595e-12	19557	rs2624598	130106675	0.549501	6.84534e-12	24844	1	3	H3K27AC_PP
ALG1L2	rs118004362	3.13595e-12	19557	rs2624598	130106675	0.549501	6.84534e-12	24844	1	3	ABC_PP
ALG1L2	rs118004362	3.13595e-12	19557	rs9713344	130103709	-0.46212	1.66026e-08	21878	1	3	H3K_PP
ALG1L2	rs118004362	3.13595e-12	19557	rs9713344	130103709	-0.46212	1.66026e-08	21878	1	3	H3K27AC_PP
ALG1L2	rs118004362	3.13595e-12	19557	rs9713344	130103709	-0.46212	1.66026e-08	21878	1	3	ABC_PP
AMT	rs1106620	0.000407399	40228	rs11130213	49674864	0.165262	1	252111	1	4	H3K_PP
AMT	rs1106620	0.000407399	40228	rs11130213	49674864	0.165262	1	252111	1	4	H3K27AC_PP
AMT	rs1106620	0.000407399	40228	rs11130213	49674864	0.165262	1	252111	1	4	ABC_PP
AMT	rs1106620	0.000407399	40228	rs11130218	49714939	0.122043	1	292186	1	4	H3K_PP
AMT	rs1106620	0.000407399	40228	rs11130218	49714939	0.122043	1	292186	1	4	H3K27AC_PP
AMT	rs1106620	0.000407399	40228	rs11130218	49714939	0.122043	1	292186	1	4	ABC_PP
AMT	rs1106620	0.000407399	40228	rs67485053	49367731	0.144195	1	55022	1	4	H3K_PP
AMT	rs1106620	0.000407399	40228	rs67485053	49367731	0.144195	1	55022	1	4	H3K27AC_PP
AMT	rs1106620	0.000407399	40228	rs67485053	49367731	0.144195	1	55022	1	4	ABC_PP
AMT	rs1106620	0.000407399	40228	rs73074830	49539584	0.0549941	1	116831	1	4	H3K_PP
AMT	rs1106620	0.000407399	40228	rs73074830	49539584	0.0549941	1	116831	1	4	H3K27AC_PP
AMT	rs1106620	0.000407399	40228	rs73074830	49539584	0.0549941	1	116831	1	4	ABC_PP
ANAPC13	rs4550857	0.000586982	96680	rs12488908	134270887	0.147845	1	215829	1	3	H3K_PP
ANAPC13	rs4550857	0.000586982	96680	rs12488908	134270887	0.147845	1	215829	1	3	H3K27AC_PP
ANAPC13	rs4550857	0.000586982	96680	rs12488908	134270887	0.147845	1	215829	1	3	ABC_PP
ANAPC13	rs4550857	0.000586982	96680	rs4682671	134274473	0.10449	1	212243	1	3	H3K_PP
ANAPC13	rs4550857	0.000586982	96680	rs4682671	134274473	0.10449	1	212243	1	3	H3K27AC_PP
ANAPC13	rs4550857	0.000586982	96680	rs4682671	134274473	0.10449	1	212243	1	3	ABC_PP
ANAPC13	rs4550857	0.000586982	96680	rs7641162	134220426	0.0415756	1	266290	1	3	H3K_PP
ANAPC13	rs4550857	0.000586982	96680	rs7641162	134220426	0.0415756	1	266290	1	3	H3K27AC_PP
ANAPC13	rs4550857	0.000586982	96680	rs7641162	134220426	0.0415756	1	266290	1	3	ABC_PP
APOD	rs114465944	0.00059522	445822	rs3963897	196022376	-0.557063	1	438343	0.988723	3	H3K_PP
APOD	rs114465944	0.00059522	445822	rs3963897	196022376	-0.557063	1	438343	0.988721	3	H3K27AC_PP
APOD	rs114465944	0.00059522	445822	rs3963897	196022376	-0.557063	1	438343	0.988716	3	ABC_PP
APOD	rs114465944	0.00059522	445822	rs59551685	195349902	-0.164481	1	234131	0.999745	3	H3K_PP
APOD	rs114465944	0.00059522	445822	rs59551685	195349902	-0.164481	1	234131	0.999743	3	H3K27AC_PP
APOD	rs114465944	0.00059522	445822	rs59551685	195349902	-0.164481	1	234131	0.999739	3	ABC_PP
APOD	rs114465944	0.00059522	445822	rs77323794	195205671	0.0134156	1	378362	1	3	H3K_PP
APOD	rs114465944	0.00059522	445822	rs77323794	195205671	0.0134156	1	378362	1	3	H3K27AC_PP
APOD	rs114465944	0.00059522	445822	rs77323794	195205671	0.0134156	1	378362	1	3	ABC_PP
ARHGEF26	rs357478	3.32889e-13	52894	rs10935959	153899768	0.0533599	1	221235	1	5	H3K_PP
ARHGEF26	rs357478	3.32889e-13	52894	rs10935959	153899768	0.0533599	1	221235	1	5	H3K27AC_PP
ARHGEF26	rs357478	3.32889e-13	52894	rs10935959	153899768	0.0533599	1	221235	1	5	ABC_PP
ARHGEF26	rs357478	3.32889e-13	52894	rs11718315	154006408	0.000898634	1	114595	1	5	H3K_PP
ARHGEF26	rs357478	3.32889e-13	52894	rs11718315	154006408	0.000898634	1	114595	1	5	H3K27AC_PP
ARHGEF26	rs357478	3.32889e-13	52894	rs11718315	154006408	0.000898634	1	114595	1	5	ABC_PP
ARHGEF26	rs357478	3.32889e-13	52894	rs12493885	154122077	-0.224739	1	1074	1	5	H3K_PP
ARHGEF26	rs357478	3.32889e-13	52894	rs12493885	154122077	-0.224739	1	1074	1	5	H3K27AC_PP
ARHGEF26	rs357478	3.32889e-13	52894	rs12493885	154122077	-0.224739	1	1074	1	5	ABC_PP
ARHGEF26	rs357478	3.32889e-13	52894	rs1727883	154119738	-0.224739	1	1265	1	5	H3K_PP
ARHGEF26	rs357478	3.32889e-13	52894	rs1727883	154119738	-0.224739	1	1265	1	5	H3K27AC_PP
ARHGEF26	rs357478	3.32889e-13	52894	rs1727883	154119738	-0.224739	1	1265	1	5	ABC_PP
ARHGEF26	rs357478	3.32889e-13	52894	rs61791507	154031097	0.118511	1	89906	1	5	H3K_PP
ARHGEF26	rs357478	3.32889e-13	52894	rs61791507	154031097	0.118511	1	89906	1	5	H3K27AC_PP
ARHGEF26	rs357478	3.32889e-13	52894	rs61791507	154031097	0.118511	1	89906	1	5	ABC_PP
ARHGEF26-AS1	rs61791508	0.00081607	88320	rs1405893	154145402	0.171959	1	24055	1	5	H3K_PP
ARHGEF26-AS1	rs61791508	0.00081607	88320	rs1405893	154145402	0.171959	1	24055	1	5	H3K27AC_PP
ARHGEF26-AS1	rs61791508	0.00081607	88320	rs1405893	154145402	0.171959	1	24055	1	5	ABC_PP
ARHGEF26-AS1	rs61791508	0.00081607	88320	rs365119	154198713	0.459269	1.14978e-05	77366	1	5	H3K_PP
ARHGEF26-AS1	rs61791508	0.00081607	88320	rs365119	154198713	0.459269	1.14978e-05	77366	1	5	H3K27AC_PP
ARHGEF26-AS1	rs61791508	0.00081607	88320	rs365119	154198713	0.459269	1.14978e-05	77366	1	5	ABC_PP
ARHGEF26-AS1	rs61791508	0.00081607	88320	rs436852	154195614	0.454339	8.61797e-06	74267	1	5	H3K_PP
ARHGEF26-AS1	rs61791508	0.00081607	88320	rs436852	154195614	0.454339	8.61797e-06	74267	1	5	H3K27AC_PP
ARHGEF26-AS1	rs61791508	0.00081607	88320	rs436852	154195614	0.454339	8.61797e-06	74267	1	5	ABC_PP
ARHGEF26-AS1	rs61791508	0.00081607	88320	rs9839828	154025831	0.180126	0.840563	95516	1	5	H3K_PP
ARHGEF26-AS1	rs61791508	0.00081607	88320	rs9839828	154025831	0.180126	0.840563	95516	1	5	H3K27AC_PP
ARHGEF26-AS1	rs61791508	0.00081607	88320	rs9839828	154025831	0.180126	0.840563	95516	1	5	ABC_PP
ARHGEF26-AS1	rs61791508	0.00081607	88320	rs9849071	153684751	-0.03772	1	436596	1	5	H3K_PP
ARHGEF26-AS1	rs61791508	0.00081607	88320	rs9849071	153684751	-0.03772	1	436596	1	5	H3K27AC_PP
ARHGEF26-AS1	rs61791508	0.00081607	88320	rs9849071	153684751	-0.03772	1	436596	1	5	ABC_PP
ARPP21	rs17280201	0.000171176	36952	rs3772396	35682372	-0.729643	0.290644	43427	1	4	H3K_PP
ARPP21	rs17280201	0.000171176	36952	rs3772396	35682372	-0.729643	0.290644	43427	1	4	H3K27AC_PP
ARPP21	rs17280201	0.000171176	36952	rs3772396	35682372	-0.729643	0.290644	43427	1	4	ABC_PP
ARPP21	rs17280201	0.000171176	36952	rs4678797	35691736	-0.729643	0.290644	52791	1	4	H3K_PP
ARPP21	rs17280201	0.000171176	36952	rs4678797	35691736	-0.729643	0.290644	52791	1	4	H3K27AC_PP
ARPP21	rs17280201	0.000171176	36952	rs4678797	35691736	-0.729643	0.290644	52791	1	4	ABC_PP
ARPP21	rs17280201	0.000171176	36952	rs67942698	35663963	-0.768135	0.17776	25018	1	4	H3K_PP
ARPP21	rs17280201	0.000171176	36952	rs67942698	35663963	-0.768135	0.17776	25018	1	4	H3K27AC_PP
ARPP21	rs17280201	0.000171176	36952	rs67942698	35663963	-0.768135	0.17776	25018	1	4	ABC_PP
ARPP21	rs17280201	0.000171176	36952	rs969818	35683758	0.392351	1	44813	1	4	H3K_PP
ARPP21	rs17280201	0.000171176	36952	rs969818	35683758	0.392351	1	44813	1	4	H3K27AC_PP
ARPP21	rs17280201	0.000171176	36952	rs969818	35683758	0.392351	1	44813	1	4	ABC_PP
ATP11B	rs73068803	0.0259312	198790	rs1906508	182406713	-0.0823419	1	386790	1	3	H3K_PP
ATP11B	rs73068803	0.0259312	198790	rs1906508	182406713	-0.0823419	1	386790	1	3	H3K27AC_PP
ATP11B	rs73068803	0.0259312	198790	rs1906508	182406713	-0.0823419	1	386790	1	3	ABC_PP
ATP11B	rs73068803	0.0259312	198790	rs1916266	182730600	-0.230947	1	62903	1	3	H3K_PP
ATP11B	rs73068803	0.0259312	198790	rs1916266	182730600	-0.230947	1	62903	1	3	H3K27AC_PP
ATP11B	rs73068803	0.0259312	198790	rs1916266	182730600	-0.230947	1	62903	1	3	ABC_PP
ATP11B	rs73068803	0.0259312	198790	rs73068803	182992293	0.212105	1	198790	1	3	H3K_PP
ATP11B	rs73068803	0.0259312	198790	rs73068803	182992293	0.212105	1	198790	1	3	H3K27AC_PP
ATP11B	rs73068803	0.0259312	198790	rs73068803	182992293	0.212105	1	198790	1	3	ABC_PP
ATP13A4	rs10937589	0.0188651	10614	rs1489927	193509756	0.28481	0.146513	83355	1	2	H3K_PP
ATP13A4	rs10937589	0.0188651	10614	rs1489927	193509756	0.28481	0.146513	83355	1	2	H3K27AC_PP
ATP13A4	rs10937589	0.0188651	10614	rs1489927	193509756	0.28481	0.146513	83355	1	2	ABC_PP
ATP13A4	rs10937589	0.0188651	10614	rs34390712	193676520	-0.314604	1	83409	1	2	H3K_PP
ATP13A4	rs10937589	0.0188651	10614	rs34390712	193676520	-0.314604	1	83409	1	2	H3K27AC_PP
ATP13A4	rs10937589	0.0188651	10614	rs34390712	193676520	-0.314604	1	83409	1	2	ABC_PP
B4GALT4-AS1	rs1720151	0.00523549	320494	rs10511386	119312042	-0.000755973	1	85556	1	5	H3K_PP
B4GALT4-AS1	rs1720151	0.00523549	320494	rs10511386	119312042	-0.000755973	1	85556	1	5	H3K27AC_PP
B4GALT4-AS1	rs1720151	0.00523549	320494	rs10511386	119312042	-0.000755973	1	85556	1	5	ABC_PP
B4GALT4-AS1	rs1720151	0.00523549	320494	rs10934490	119312113	-0.0034311	1	85627	1	5	H3K_PP
B4GALT4-AS1	rs1720151	0.00523549	320494	rs10934490	119312113	-0.0034311	1	85627	1	5	H3K27AC_PP
B4GALT4-AS1	rs1720151	0.00523549	320494	rs10934490	119312113	-0.0034311	1	85627	1	5	ABC_PP
B4GALT4-AS1	rs1720151	0.00523549	320494	rs17281647	119429629	0.0588866	1	203143	1	5	H3K_PP
B4GALT4-AS1	rs1720151	0.00523549	320494	rs17281647	119429629	0.0588866	1	203143	1	5	H3K27AC_PP
B4GALT4-AS1	rs1720151	0.00523549	320494	rs17281647	119429629	0.0588866	1	203143	1	5	ABC_PP
B4GALT4-AS1	rs1720151	0.00523549	320494	rs58568360	119322978	0.00302563	1	96492	1	5	H3K_PP
B4GALT4-AS1	rs1720151	0.00523549	320494	rs58568360	119322978	0.00302563	1	96492	1	5	H3K27AC_PP
B4GALT4-AS1	rs1720151	0.00523549	320494	rs58568360	119322978	0.00302563	1	96492	1	5	ABC_PP
B4GALT4-AS1	rs1720151	0.00523549	320494	rs6438523	119326276	-0.00305956	1	99790	1	5	H3K_PP
B4GALT4-AS1	rs1720151	0.00523549	320494	rs6438523	119326276	-0.00305956	1	99790	1	5	H3K27AC_PP
B4GALT4-AS1	rs1720151	0.00523549	320494	rs6438523	119326276	-0.00305956	1	99790	1	5	ABC_PP
CCDC50	rs12638895	0.00164406	212375	rs10937489	191546396	0.024721	1	217311	1	3	H3K_PP
CCDC50	rs12638895	0.00164406	212375	rs10937489	191546396	0.024721	1	217311	1	3	H3K27AC_PP
CCDC50	rs12638895	0.00164406	212375	rs10937489	191546396	0.024721	1	217311	1	3	ABC_PP
CCDC50	rs12638895	0.00164406	212375	rs59844068	191252310	-0.0725111	1	76775	0.998054	3	H3K_PP
CCDC50	rs12638895	0.00164406	212375	rs59844068	191252310	-0.0725111	1	76775	0.998051	3	H3K27AC_PP
CCDC50	rs12638895	0.00164406	212375	rs59844068	191252310	-0.0725111	1	76775	0.998044	3	ABC_PP
CCDC50	rs12638895	0.00164406	212375	rs73185218	191364601	0.3087	1	35516	1	3	H3K_PP
CCDC50	rs12638895	0.00164406	212375	rs73185218	191364601	0.3087	1	35516	1	3	H3K27AC_PP
CCDC50	rs12638895	0.00164406	212375	rs73185218	191364601	0.3087	1	35516	1	3	ABC_PP
CD200R1	rs4103791	0.0257193	29752	rs62264197	113175640	0.157402	1	200537	1	2	H3K_PP
CD200R1	rs4103791	0.0257193	29752	rs62264197	113175640	0.157402	1	200537	1	2	H3K27AC_PP
CD200R1	rs4103791	0.0257193	29752	rs62264197	113175640	0.157402	1	200537	1	2	ABC_PP
CD200R1	rs4103791	0.0257193	29752	rs62264198	113175929	0.157402	1	200826	1	2	H3K_PP
CD200R1	rs4103791	0.0257193	29752	rs62264198	113175929	0.157402	1	200826	1	2	H3K27AC_PP
CD200R1	rs4103791	0.0257193	29752	rs62264198	113175929	0.157402	1	200826	1	2	ABC_PP
CIDEC	rs4684677	3.66667e-05	406515	rs419211	10253998	0.0226333	1	373744	1	2	H3K_PP
CIDEC	rs4684677	3.66667e-05	406515	rs419211	10253998	0.0226333	1	373744	1	2	H3K27AC_PP
CIDEC	rs4684677	3.66667e-05	406515	rs419211	10253998	0.0226333	1	373744	1	2	ABC_PP
CIDEC	rs4684677	3.66667e-05	406515	rs451952	10260685	0.0393667	1	380431	1	2	H3K_PP
CIDEC	rs4684677	3.66667e-05	406515	rs451952	10260685	0.0393667	1	380431	1	2	H3K27AC_PP
CIDEC	rs4684677	3.66667e-05	406515	rs451952	10260685	0.0393667	1	380431	1	2	ABC_PP
CLDN18	rs10513047	1.70864e-15	23170	rs13096934	138395449	0.191724	1	396714	1	4	H3K_PP
CLDN18	rs10513047	1.70864e-15	23170	rs13096934	138395449	0.191724	1	396714	1	4	H3K27AC_PP
CLDN18	rs10513047	1.70864e-15	23170	rs13096934	138395449	0.191724	1	396714	1	4	ABC_PP
CLDN18	rs10513047	1.70864e-15	23170	rs185244	138374047	0.0903142	1	375312	1	4	H3K_PP
CLDN18	rs10513047	1.70864e-15	23170	rs185244	138374047	0.0903142	1	375312	1	4	H3K27AC_PP
CLDN18	rs10513047	1.70864e-15	23170	rs185244	138374047	0.0903142	1	375312	1	4	ABC_PP
CLDN18	rs10513047	1.70864e-15	23170	rs34905952	138385793	0.191724	1	387058	1	4	H3K_PP
CLDN18	rs10513047	1.70864e-15	23170	rs34905952	138385793	0.191724	1	387058	1	4	H3K27AC_PP
CLDN18	rs10513047	1.70864e-15	23170	rs34905952	138385793	0.191724	1	387058	1	4	ABC_PP
CLDN18	rs10513047	1.70864e-15	23170	rs4678408	138334345	-0.00543035	1	335610	1	4	H3K_PP
CLDN18	rs10513047	1.70864e-15	23170	rs4678408	138334345	-0.00543035	1	335610	1	4	H3K27AC_PP
CLDN18	rs10513047	1.70864e-15	23170	rs4678408	138334345	-0.00543035	1	335610	1	4	ABC_PP
CNTN6	rs576453	0.0154254	488232	rs12487870	1510024	0.509685	1	417366	1	3	H3K_PP
CNTN6	rs576453	0.0154254	488232	rs12487870	1510024	0.509685	1	417366	1	3	H3K27AC_PP
CNTN6	rs576453	0.0154254	488232	rs12487870	1510024	0.509685	1	417366	1	3	ABC_PP
CNTN6	rs576453	0.0154254	488232	rs409430	1563387	-0.205014	1	470729	1	3	H3K_PP
CNTN6	rs576453	0.0154254	488232	rs409430	1563387	-0.205014	1	470729	1	3	H3K27AC_PP
CNTN6	rs576453	0.0154254	488232	rs409430	1563387	-0.205014	1	470729	1	3	ABC_PP
CNTN6	rs576453	0.0154254	488232	rs576453	1580890	-0.229597	1	488232	1	3	H3K_PP
CNTN6	rs576453	0.0154254	488232	rs576453	1580890	-0.229597	1	488232	1	3	H3K27AC_PP
CNTN6	rs576453	0.0154254	488232	rs576453	1580890	-0.229597	1	488232	1	3	ABC_PP
COX17	rs12152218	0.000220378	482576	rs12497738	119312215	0.0565633	1	365239	1	4	H3K_PP
COX17	rs12152218	0.000220378	482576	rs12497738	119312215	0.0565633	1	365239	1	4	H3K27AC_PP
COX17	rs12152218	0.000220378	482576	rs12497738	119312215	0.0565633	1	365239	1	4	ABC_PP
COX17	rs12152218	0.000220378	482576	rs4687994	119294711	0.0322204	1	382743	1	4	H3K_PP
COX17	rs12152218	0.000220378	482576	rs4687994	119294711	0.0322204	1	382743	1	4	H3K27AC_PP
COX17	rs12152218	0.000220378	482576	rs4687994	119294711	0.0322204	1	382743	1	4	ABC_PP
COX17	rs12152218	0.000220378	482576	rs6786522	119313513	0.0593265	1	363941	1	4	H3K_PP
COX17	rs12152218	0.000220378	482576	rs6786522	119313513	0.0593265	1	363941	1	4	H3K27AC_PP
COX17	rs12152218	0.000220378	482576	rs6786522	119313513	0.0593265	1	363941	1	4	ABC_PP
COX17	rs12152218	0.000220378	482576	rs6797689	120031789	0.177012	1	354335	1	4	H3K_PP
COX17	rs12152218	0.000220378	482576	rs6797689	120031789	0.177012	1	354335	1	4	H3K27AC_PP
COX17	rs12152218	0.000220378	482576	rs6797689	120031789	0.177012	1	354335	1	4	ABC_PP
CPB1	rs12491660	0.047941	136137	rs12487698	148903449	0.386959	1	112347	1	8	H3K_PP
CPB1	rs12491660	0.047941	136137	rs12487698	148903449	0.386959	1	112347	1	8	H3K27AC_PP
CPB1	rs12491660	0.047941	136137	rs12487698	148903449	0.386959	1	112347	1	8	ABC_PP
CPB1	rs12491660	0.047941	136137	rs12637749	148789117	0.107521	1	1985	1	8	H3K_PP
CPB1	rs12491660	0.047941	136137	rs12637749	148789117	0.107521	1	1985	1	8	H3K27AC_PP
CPB1	rs12491660	0.047941	136137	rs12637749	148789117	0.107521	1	1985	1	8	ABC_PP
CPB1	rs12491660	0.047941	136137	rs13082732	148813558	0.0632129	1	22456	1	8	H3K_PP
CPB1	rs12491660	0.047941	136137	rs13082732	148813558	0.0632129	1	22456	1	8	H3K27AC_PP
CPB1	rs12491660	0.047941	136137	rs13082732	148813558	0.0632129	1	22456	1	8	ABC_PP
CPB1	rs12491660	0.047941	136137	rs1440640	148897908	0.41152	1	106806	1	8	H3K_PP
CPB1	rs12491660	0.047941	136137	rs1440640	148897908	0.41152	1	106806	1	8	H3K27AC_PP
CPB1	rs12491660	0.047941	136137	rs1440640	148897908	0.41152	1	106806	1	8	ABC_PP
CPB1	rs12491660	0.047941	136137	rs4681461	148900157	0.406071	1	109055	1	8	H3K_PP
CPB1	rs12491660	0.047941	136137	rs4681461	148900157	0.406071	1	109055	1	8	H3K27AC_PP
CPB1	rs12491660	0.047941	136137	rs4681461	148900157	0.406071	1	109055	1	8	ABC_PP
CPB1	rs12491660	0.047941	136137	rs72997436	148360389	-0.627075	1	430713	1	8	H3K_PP
CPB1	rs12491660	0.047941	136137	rs72997436	148360389	-0.627075	1	430713	1	8	H3K27AC_PP
CPB1	rs12491660	0.047941	136137	rs72997436	148360389	-0.627075	1	430713	1	8	ABC_PP
CPB1	rs12491660	0.047941	136137	rs7647558	148906108	0.386959	1	115006	1	8	H3K_PP
CPB1	rs12491660	0.047941	136137	rs7647558	148906108	0.386959	1	115006	1	8	H3K27AC_PP
CPB1	rs12491660	0.047941	136137	rs7647558	148906108	0.386959	1	115006	1	8	ABC_PP
CPB1	rs12491660	0.047941	136137	rs78438874	148537314	0.0370047	1	253788	1	8	H3K_PP
CPB1	rs12491660	0.047941	136137	rs78438874	148537314	0.0370047	1	253788	1	8	H3K27AC_PP
CPB1	rs12491660	0.047941	136137	rs78438874	148537314	0.0370047	1	253788	1	8	ABC_PP
DOCK3	rs4511895	2.67767e-06	202800	rs35842302	50909218	-0.0362753	1	234291	1	5	H3K_PP
DOCK3	rs4511895	2.67767e-06	202800	rs35842302	50909218	-0.0362753	1	234291	1	5	H3K27AC_PP
DOCK3	rs4511895	2.67767e-06	202800	rs35842302	50909218	-0.0362753	1	234291	1	5	ABC_PP
DOCK3	rs4511895	2.67767e-06	202800	rs3792328	50626708	-0.0964262	1	48219	1	5	H3K_PP
DOCK3	rs4511895	2.67767e-06	202800	rs3792328	50626708	-0.0964262	1	48219	1	5	H3K27AC_PP
DOCK3	rs4511895	2.67767e-06	202800	rs3792328	50626708	-0.0964262	1	48219	1	5	ABC_PP
DOCK3	rs4511895	2.67767e-06	202800	rs4688712	50538467	-0.137177	1	136460	1	5	H3K_PP
DOCK3	rs4511895	2.67767e-06	202800	rs4688712	50538467	-0.137177	1	136460	1	5	H3K27AC_PP
DOCK3	rs4511895	2.67767e-06	202800	rs4688712	50538467	-0.137177	1	136460	1	5	ABC_PP
DOCK3	rs4511895	2.67767e-06	202800	rs6446212	50691566	-0.100595	1	16639	1	5	H3K_PP
DOCK3	rs4511895	2.67767e-06	202800	rs6446212	50691566	-0.100595	1	16639	1	5	H3K27AC_PP
DOCK3	rs4511895	2.67767e-06	202800	rs6446212	50691566	-0.100595	1	16639	1	5	ABC_PP
DOCK3	rs4511895	2.67767e-06	202800	rs78367270	50918287	-0.00954295	1	243360	1	5	H3K_PP
DOCK3	rs4511895	2.67767e-06	202800	rs78367270	50918287	-0.00954295	1	243360	1	5	H3K27AC_PP
DOCK3	rs4511895	2.67767e-06	202800	rs78367270	50918287	-0.00954295	1	243360	1	5	ABC_PP
DUSP7	rs113180132	0.0162987	159441	rs13621	52524117	-0.138904	1	467546	1	5	H3K_PP
DUSP7	rs113180132	0.0162987	159441	rs13621	52524117	-0.138904	1	467546	1	5	H3K27AC_PP
DUSP7	rs113180132	0.0162987	159441	rs13621	52524117	-0.138904	1	467546	1	5	ABC_PP
DUSP7	rs113180132	0.0162987	159441	rs4687626	52535082	-0.116303	1	478511	1	5	H3K_PP
DUSP7	rs113180132	0.0162987	159441	rs4687626	52535082	-0.116303	1	478511	1	5	H3K27AC_PP
DUSP7	rs113180132	0.0162987	159441	rs4687626	52535082	-0.116303	1	478511	1	5	ABC_PP
DUSP7	rs113180132	0.0162987	159441	rs6809155	51589200	-0.00785465	1	467371	1	5	H3K_PP
DUSP7	rs113180132	0.0162987	159441	rs6809155	51589200	-0.00785465	1	467371	1	5	H3K27AC_PP
DUSP7	rs113180132	0.0162987	159441	rs6809155	51589200	-0.00785465	1	467371	1	5	ABC_PP
DUSP7	rs113180132	0.0162987	159441	rs7619650	51898704	0.595974	0.0234126	157867	1	5	H3K_PP
DUSP7	rs113180132	0.0162987	159441	rs7619650	51898704	0.595974	0.0234126	157867	1	5	H3K27AC_PP
DUSP7	rs113180132	0.0162987	159441	rs7619650	51898704	0.595974	0.0234126	157867	1	5	ABC_PP
DUSP7	rs113180132	0.0162987	159441	rs7644325	52047120	-0.259546	1	9451	1	5	H3K_PP
DUSP7	rs113180132	0.0162987	159441	rs7644325	52047120	-0.259546	1	9451	1	5	H3K27AC_PP
DUSP7	rs113180132	0.0162987	159441	rs7644325	52047120	-0.259546	1	9451	1	5	ABC_PP
EFHB	rs11128927	7.72311e-27	80	rs1133328	19946047	1.89794	5.38788e-53	978	1	3	H3K_PP
EFHB	rs11128927	7.72311e-27	80	rs1133328	19946047	1.89794	5.38788e-53	978	1	3	H3K27AC_PP
EFHB	rs11128927	7.72311e-27	80	rs1133328	19946047	1.89794	5.38788e-53	978	1	3	ABC_PP
EFHB	rs11128927	7.72311e-27	80	rs11709453	20026169	1.47721	3.3937e-07	79144	1	3	H3K_PP
EFHB	rs11128927	7.72311e-27	80	rs11709453	20026169	1.47721	3.3937e-07	79144	1	3	H3K27AC_PP
EFHB	rs11128927	7.72311e-27	80	rs11709453	20026169	1.47721	3.3937e-07	79144	1	3	ABC_PP
EFHB	rs11128927	7.72311e-27	80	rs4241540	19941480	-0.942691	8.73681e-06	5545	1	3	H3K_PP
EFHB	rs11128927	7.72311e-27	80	rs4241540	19941480	-0.942691	8.73681e-06	5545	1	3	H3K27AC_PP
EFHB	rs11128927	7.72311e-27	80	rs4241540	19941480	-0.942691	8.73681e-06	5545	1	3	ABC_PP
EIF1B-AS1	rs11714032	0.00895428	80416	rs11714032	40390114	0.190729	0.00224947	80416	0.999998	7	H3K_PP
EIF1B-AS1	rs11714032	0.00895428	80416	rs11714032	40390114	0.190729	0.00224947	80416	1	7	H3K27AC_PP
EIF1B-AS1	rs11714032	0.00895428	80416	rs11714032	40390114	0.190729	0.00224947	80416	1	7	ABC_PP
EIF1B-AS1	rs11714032	0.00895428	80416	rs4426621	40206118	-0.125102	1	103580	0.999998	7	H3K_PP
EIF1B-AS1	rs11714032	0.00895428	80416	rs4426621	40206118	-0.125102	1	103580	1	7	H3K27AC_PP
EIF1B-AS1	rs11714032	0.00895428	80416	rs4426621	40206118	-0.125102	1	103580	1	7	ABC_PP
EIF1B-AS1	rs11714032	0.00895428	80416	rs596278	40745568	0.00545664	1	435870	0.999998	7	H3K_PP
EIF1B-AS1	rs11714032	0.00895428	80416	rs596278	40745568	0.00545664	1	435870	1	7	H3K27AC_PP
EIF1B-AS1	rs11714032	0.00895428	80416	rs596278	40745568	0.00545664	1	435870	1	7	ABC_PP
EIF1B-AS1	rs11714032	0.00895428	80416	rs6792990	40203386	-0.125102	1	106312	0.999998	7	H3K_PP
EIF1B-AS1	rs11714032	0.00895428	80416	rs6792990	40203386	-0.125102	1	106312	1	7	H3K27AC_PP
EIF1B-AS1	rs11714032	0.00895428	80416	rs6792990	40203386	-0.125102	1	106312	1	7	ABC_PP
EIF1B-AS1	rs11714032	0.00895428	80416	rs7625736	40399854	-0.203715	0.000164145	90156	0.999998	7	H3K_PP
EIF1B-AS1	rs11714032	0.00895428	80416	rs7625736	40399854	-0.203715	0.000164145	90156	1	7	H3K27AC_PP
EIF1B-AS1	rs11714032	0.00895428	80416	rs7625736	40399854	-0.203715	0.000164145	90156	1	7	ABC_PP
EIF1B-AS1	rs11714032	0.00895428	80416	rs9817233	40384127	0.190877	0.00184733	74429	0.999998	7	H3K_PP
EIF1B-AS1	rs11714032	0.00895428	80416	rs9817233	40384127	0.190877	0.00184733	74429	1	7	H3K27AC_PP
EIF1B-AS1	rs11714032	0.00895428	80416	rs9817233	40384127	0.190877	0.00184733	74429	1	7	ABC_PP
EIF1B-AS1	rs11714032	0.00895428	80416	rs9842262	40054184	0.0118616	1	255514	0.999998	7	H3K_PP
EIF1B-AS1	rs11714032	0.00895428	80416	rs9842262	40054184	0.0118616	1	255514	1	7	H3K27AC_PP
EIF1B-AS1	rs11714032	0.00895428	80416	rs9842262	40054184	0.0118616	1	255514	1	7	ABC_PP
ENTPD3	rs17078141	0.0361836	68698	rs11717036	40338087	-0.171051	1	49097	1	4	H3K_PP
ENTPD3	rs17078141	0.0361836	68698	rs11717036	40338087	-0.171051	1	49097	1	4	H3K27AC_PP
ENTPD3	rs17078141	0.0361836	68698	rs11717036	40338087	-0.171051	1	49097	1	4	ABC_PP
ENTPD3	rs17078141	0.0361836	68698	rs4392359	40058325	0.00471937	1	328859	1	4	H3K_PP
ENTPD3	rs17078141	0.0361836	68698	rs4392359	40058325	0.00471937	1	328859	1	4	H3K27AC_PP
ENTPD3	rs17078141	0.0361836	68698	rs4392359	40058325	0.00471937	1	328859	1	4	ABC_PP
ENTPD3	rs17078141	0.0361836	68698	rs59746812	40060187	0.00471937	1	326997	1	4	H3K_PP
ENTPD3	rs17078141	0.0361836	68698	rs59746812	40060187	0.00471937	1	326997	1	4	H3K27AC_PP
ENTPD3	rs17078141	0.0361836	68698	rs59746812	40060187	0.00471937	1	326997	1	4	ABC_PP
ENTPD3	rs17078141	0.0361836	68698	rs9864601	40303827	0.263436	0.0845008	83357	1	4	H3K_PP
ENTPD3	rs17078141	0.0361836	68698	rs9864601	40303827	0.263436	0.0845008	83357	1	4	H3K27AC_PP
ENTPD3	rs17078141	0.0361836	68698	rs9864601	40303827	0.263436	0.0845008	83357	1	4	ABC_PP
ENTPD3-AS1	rs4974067	0.000256988	120269	rs12633295	40293801	-0.332697	2.11131e-10	159528	1	4	H3K_PP
ENTPD3-AS1	rs4974067	0.000256988	120269	rs12633295	40293801	-0.332697	2.11131e-10	159528	1	4	H3K27AC_PP
ENTPD3-AS1	rs4974067	0.000256988	120269	rs12633295	40293801	-0.332697	2.11131e-10	159528	1	4	ABC_PP
ENTPD3-AS1	rs4974067	0.000256988	120269	rs4973878	40366074	0.277892	1.24013e-06	87255	1	4	H3K_PP
ENTPD3-AS1	rs4974067	0.000256988	120269	rs4973878	40366074	0.277892	1.24013e-06	87255	1	4	H3K27AC_PP
ENTPD3-AS1	rs4974067	0.000256988	120269	rs4973878	40366074	0.277892	1.24013e-06	87255	1	4	ABC_PP
ENTPD3-AS1	rs4974067	0.000256988	120269	rs67533651	40296876	0.314972	5.93008e-09	156453	1	4	H3K_PP
ENTPD3-AS1	rs4974067	0.000256988	120269	rs67533651	40296876	0.314972	5.93008e-09	156453	1	4	H3K27AC_PP
ENTPD3-AS1	rs4974067	0.000256988	120269	rs67533651	40296876	0.314972	5.93008e-09	156453	1	4	ABC_PP
ENTPD3-AS1	rs4974067	0.000256988	120269	rs977652	40437678	0.226837	0.00158527	15651	1	4	H3K_PP
ENTPD3-AS1	rs4974067	0.000256988	120269	rs977652	40437678	0.226837	0.00158527	15651	1	4	H3K27AC_PP
ENTPD3-AS1	rs4974067	0.000256988	120269	rs977652	40437678	0.226837	0.00158527	15651	1	4	ABC_PP
FOXP1	rs77845000	7.22206e-09	432481	rs11128205	71087408	-0.0503391	1	496585	1	4	H3K_PP
FOXP1	rs77845000	7.22206e-09	432481	rs11128205	71087408	-0.0503391	1	496585	1	4	H3K27AC_PP
FOXP1	rs77845000	7.22206e-09	432481	rs11128205	71087408	-0.0503391	1	496585	1	4	ABC_PP
FOXP1	rs77845000	7.22206e-09	432481	rs4677532	71142199	-0.0705617	1	441794	0.99819	4	H3K_PP
FOXP1	rs77845000	7.22206e-09	432481	rs4677532	71142199	-0.0705617	1	441794	0.998186	4	H3K27AC_PP
FOXP1	rs77845000	7.22206e-09	432481	rs4677532	71142199	-0.0705617	1	441794	0.998176	4	ABC_PP
FOXP1	rs77845000	7.22206e-09	432481	rs6789751	71497593	0.0430592	1	86400	0.99819	4	H3K_PP
FOXP1	rs77845000	7.22206e-09	432481	rs6789751	71497593	0.0430592	1	86400	0.998186	4	H3K27AC_PP
FOXP1	rs77845000	7.22206e-09	432481	rs6789751	71497593	0.0430592	1	86400	0.998176	4	ABC_PP
FOXP1	rs77845000	7.22206e-09	432481	rs74623476	71093251	-0.0695565	1	490742	1	4	H3K_PP
FOXP1	rs77845000	7.22206e-09	432481	rs74623476	71093251	-0.0695565	1	490742	1	4	H3K27AC_PP
FOXP1	rs77845000	7.22206e-09	432481	rs74623476	71093251	-0.0695565	1	490742	1	4	ABC_PP
FRMD4B	rs111877856	9.98839e-06	311903	rs4855441	69716175	-0.00633287	1	173592	1	3	H3K_PP
FRMD4B	rs111877856	9.98839e-06	311903	rs4855441	69716175	-0.00633287	1	173592	1	3	H3K27AC_PP
FRMD4B	rs111877856	9.98839e-06	311903	rs4855441	69716175	-0.00633287	1	173592	1	3	ABC_PP
FRMD4B	rs111877856	9.98839e-06	311903	rs4990333	69701171	-0.00702463	1	158588	1	3	H3K_PP
FRMD4B	rs111877856	9.98839e-06	311903	rs4990333	69701171	-0.00702463	1	158588	1	3	H3K27AC_PP
FRMD4B	rs111877856	9.98839e-06	311903	rs4990333	69701171	-0.00702463	1	158588	1	3	ABC_PP
FRMD4B	rs111877856	9.98839e-06	311903	rs72628619	69722279	-0.00945735	1	179696	1	3	H3K_PP
FRMD4B	rs111877856	9.98839e-06	311903	rs72628619	69722279	-0.00945735	1	179696	1	3	H3K27AC_PP
FRMD4B	rs111877856	9.98839e-06	311903	rs72628619	69722279	-0.00945735	1	179696	1	3	ABC_PP
GPR27	rs77845000	0.00165711	262619	rs11128214	71413731	-0.0139995	1	340124	1	2	H3K_PP
GPR27	rs77845000	0.00165711	262619	rs11128214	71413731	-0.0139995	1	340124	1	2	H3K27AC_PP
GPR27	rs77845000	0.00165711	262619	rs11128214	71413731	-0.0139995	1	340124	1	2	ABC_PP
GPR27	rs77845000	0.00165711	262619	rs35956082	71414748	-0.0261398	1	339107	1	2	H3K_PP
GPR27	rs77845000	0.00165711	262619	rs35956082	71414748	-0.0261398	1	339107	1	2	H3K27AC_PP
GPR27	rs77845000	0.00165711	262619	rs35956082	71414748	-0.0261398	1	339107	1	2	ABC_PP
GRAMD1C	rs35337873	4.87332e-07	31226	rs13313893	113682009	0.17716	1	146173	1	6	H3K_PP
GRAMD1C	rs35337873	4.87332e-07	31226	rs13313893	113682009	0.17716	1	146173	1	6	H3K27AC_PP
GRAMD1C	rs35337873	4.87332e-07	31226	rs13313893	113682009	0.17716	1	146173	1	6	ABC_PP
GRAMD1C	rs35337873	4.87332e-07	31226	rs4682134	113346330	-0.0254402	1	481852	1	6	H3K_PP
GRAMD1C	rs35337873	4.87332e-07	31226	rs4682134	113346330	-0.0254402	1	481852	1	6	H3K27AC_PP
GRAMD1C	rs35337873	4.87332e-07	31226	rs4682134	113346330	-0.0254402	1	481852	1	6	ABC_PP
GRAMD1C	rs35337873	4.87332e-07	31226	rs71616155	113817959	-0.299969	0.366515	10223	1	6	H3K_PP
GRAMD1C	rs35337873	4.87332e-07	31226	rs71616155	113817959	-0.299969	0.366515	10223	1	6	H3K27AC_PP
GRAMD1C	rs35337873	4.87332e-07	31226	rs71616155	113817959	-0.299969	0.366515	10223	1	6	ABC_PP
GRAMD1C	rs35337873	4.87332e-07	31226	rs7632876	113802487	0.13754	1	25695	1	6	H3K_PP
GRAMD1C	rs35337873	4.87332e-07	31226	rs7632876	113802487	0.13754	1	25695	1	6	H3K27AC_PP
GRAMD1C	rs35337873	4.87332e-07	31226	rs7632876	113802487	0.13754	1	25695	1	6	ABC_PP
GRAMD1C	rs35337873	4.87332e-07	31226	rs9828449	113799755	0.13754	1	28427	1	6	H3K_PP
GRAMD1C	rs35337873	4.87332e-07	31226	rs9828449	113799755	0.13754	1	28427	1	6	H3K27AC_PP
GRAMD1C	rs35337873	4.87332e-07	31226	rs9828449	113799755	0.13754	1	28427	1	6	ABC_PP
GRAMD1C	rs35337873	4.87332e-07	31226	rs9852924	113653396	0.174756	1	174786	1	6	H3K_PP
GRAMD1C	rs35337873	4.87332e-07	31226	rs9852924	113653396	0.174756	1	174786	1	6	H3K27AC_PP
GRAMD1C	rs35337873	4.87332e-07	31226	rs9852924	113653396	0.174756	1	174786	1	6	ABC_PP
GRM7	rs1532541	4.2498e-07	241992	rs6800531	7027202	-0.405208	1	257201	1	2	H3K_PP
GRM7	rs1532541	4.2498e-07	241992	rs6800531	7027202	-0.405208	1	257201	1	2	H3K27AC_PP
GRM7	rs1532541	4.2498e-07	241992	rs6800531	7027202	-0.405208	1	257201	1	2	ABC_PP
GRM7	rs1532541	4.2498e-07	241992	rs9812897	7235476	0.0938615	1	465475	1	2	H3K_PP
GRM7	rs1532541	4.2498e-07	241992	rs9812897	7235476	0.0938615	1	465475	1	2	H3K27AC_PP
GRM7	rs1532541	4.2498e-07	241992	rs9812897	7235476	0.0938615	1	465475	1	2	ABC_PP
IGSF11	rs4422292	1.33598e-08	67954	rs4284973	119194207	0.96107	5.07616e-06	48139	1	4	H3K_PP
IGSF11	rs4422292	1.33598e-08	67954	rs4284973	119194207	0.96107	5.07616e-06	48139	1	4	H3K27AC_PP
IGSF11	rs4422292	1.33598e-08	67954	rs4284973	119194207	0.96107	5.07616e-06	48139	1	4	ABC_PP
IGSF11	rs4422292	1.33598e-08	67954	rs4501106	119215381	-0.954278	1.26558e-07	69313	1	4	H3K_PP
IGSF11	rs4422292	1.33598e-08	67954	rs4501106	119215381	-0.954278	1.26558e-07	69313	1	4	H3K27AC_PP
IGSF11	rs4422292	1.33598e-08	67954	rs4501106	119215381	-0.954278	1.26558e-07	69313	1	4	ABC_PP
IGSF11	rs4422292	1.33598e-08	67954	rs77490602	119356139	0.630747	1	210071	1	4	H3K_PP
IGSF11	rs4422292	1.33598e-08	67954	rs77490602	119356139	0.630747	1	210071	1	4	H3K27AC_PP
IGSF11	rs4422292	1.33598e-08	67954	rs77490602	119356139	0.630747	1	210071	1	4	ABC_PP
IGSF11	rs4422292	1.33598e-08	67954	rs9877854	119526900	-0.0316948	1	380832	1	4	H3K_PP
IGSF11	rs4422292	1.33598e-08	67954	rs9877854	119526900	-0.0316948	1	380832	1	4	H3K27AC_PP
IGSF11	rs4422292	1.33598e-08	67954	rs9877854	119526900	-0.0316948	1	380832	1	4	ABC_PP
IL12A-AS1	rs4524326	0.000747525	270076	rs2366969	160555970	0.0839224	1	330671	1	5	H3K_PP
IL12A-AS1	rs4524326	0.000747525	270076	rs2366969	160555970	0.0839224	1	330671	1	5	H3K27AC_PP
IL12A-AS1	rs4524326	0.000747525	270076	rs2366969	160555970	0.0839224	1	330671	1	5	ABC_PP
IL12A-AS1	rs4524326	0.000747525	270076	rs4621370	160565338	0.0772054	1	340039	1	5	H3K_PP
IL12A-AS1	rs4524326	0.000747525	270076	rs4621370	160565338	0.0772054	1	340039	1	5	H3K27AC_PP
IL12A-AS1	rs4524326	0.000747525	270076	rs4621370	160565338	0.0772054	1	340039	1	5	ABC_PP
IL12A-AS1	rs4524326	0.000747525	270076	rs4679881	160310226	0.0766127	1	84927	1	5	H3K_PP
IL12A-AS1	rs4524326	0.000747525	270076	rs4679881	160310226	0.0766127	1	84927	1	5	H3K27AC_PP
IL12A-AS1	rs4524326	0.000747525	270076	rs4679881	160310226	0.0766127	1	84927	1	5	ABC_PP
IL12A-AS1	rs4524326	0.000747525	270076	rs6792612	160342960	0.0604099	1	117661	1	5	H3K_PP
IL12A-AS1	rs4524326	0.000747525	270076	rs6792612	160342960	0.0604099	1	117661	1	5	H3K27AC_PP
IL12A-AS1	rs4524326	0.000747525	270076	rs6792612	160342960	0.0604099	1	117661	1	5	ABC_PP
IL12A-AS1	rs4524326	0.000747525	270076	rs7644453	160586396	0.0620268	1	361097	1	5	H3K_PP
IL12A-AS1	rs4524326	0.000747525	270076	rs7644453	160586396	0.0620268	1	361097	1	5	H3K27AC_PP
IL12A-AS1	rs4524326	0.000747525	270076	rs7644453	160586396	0.0620268	1	361097	1	5	ABC_PP
IQCB1	rs6438662	0.000568871	52065	rs2332053	121902544	-0.00815704	1	67465	1	4	H3K_PP
IQCB1	rs6438662	0.000568871	52065	rs2332053	121902544	-0.00815704	1	67465	1	4	H3K27AC_PP
IQCB1	rs6438662	0.000568871	52065	rs2332053	121902544	-0.00815704	1	67465	1	4	ABC_PP
IQCB1	rs6438662	0.000568871	52065	rs57636696	121900617	0.0908189	1	65538	1	4	H3K_PP
IQCB1	rs6438662	0.000568871	52065	rs57636696	121900617	0.0908189	1	65538	1	4	H3K27AC_PP
IQCB1	rs6438662	0.000568871	52065	rs57636696	121900617	0.0908189	1	65538	1	4	ABC_PP
IQCB1	rs6438662	0.000568871	52065	rs6767409	121846142	0.115962	0.6528	11063	1	4	H3K_PP
IQCB1	rs6438662	0.000568871	52065	rs6767409	121846142	0.115962	0.6528	11063	1	4	H3K27AC_PP
IQCB1	rs6438662	0.000568871	52065	rs6767409	121846142	0.115962	0.6528	11063	1	4	ABC_PP
IQCB1	rs6438662	0.000568871	52065	rs9822474	121919119	-0.00551315	1	84040	1	4	H3K_PP
IQCB1	rs6438662	0.000568871	52065	rs9822474	121919119	-0.00551315	1	84040	1	4	H3K27AC_PP
IQCB1	rs6438662	0.000568871	52065	rs9822474	121919119	-0.00551315	1	84040	1	4	ABC_PP
ITIH4	rs1134546	4.92822e-05	73070	rs11130323	52736261	0.159809	1	94427	1	5	H3K_PP
ITIH4	rs1134546	4.92822e-05	73070	rs11130323	52736261	0.159809	1	94427	1	5	H3K27AC_PP
ITIH4	rs1134546	4.92822e-05	73070	rs11130323	52736261	0.159809	1	94427	1	5	ABC_PP
ITIH4	rs1134546	4.92822e-05	73070	rs11714030	52731866	0.12597	1	98822	1	5	H3K_PP
ITIH4	rs1134546	4.92822e-05	73070	rs11714030	52731866	0.12597	1	98822	1	5	H3K27AC_PP
ITIH4	rs1134546	4.92822e-05	73070	rs11714030	52731866	0.12597	1	98822	1	5	ABC_PP
ITIH4	rs1134546	4.92822e-05	73070	rs67539070	52677958	0.199141	1	152730	1	5	H3K_PP
ITIH4	rs1134546	4.92822e-05	73070	rs67539070	52677958	0.199141	1	152730	1	5	H3K27AC_PP
ITIH4	rs1134546	4.92822e-05	73070	rs67539070	52677958	0.199141	1	152730	1	5	ABC_PP
ITIH4	rs1134546	4.92822e-05	73070	rs7622694	52629866	0.169308	1	200822	1	5	H3K_PP
ITIH4	rs1134546	4.92822e-05	73070	rs7622694	52629866	0.169308	1	200822	1	5	H3K27AC_PP
ITIH4	rs1134546	4.92822e-05	73070	rs7622694	52629866	0.169308	1	200822	1	5	ABC_PP
ITIH4	rs1134546	4.92822e-05	73070	rs9758945	52570164	0.154139	1	260524	1	5	H3K_PP
ITIH4	rs1134546	4.92822e-05	73070	rs9758945	52570164	0.154139	1	260524	1	5	H3K27AC_PP
ITIH4	rs1134546	4.92822e-05	73070	rs9758945	52570164	0.154139	1	260524	1	5	ABC_PP
KBTBD12	rs143315051	0.0116572	1871	rs11709536	128392270	0.00489537	1	477038	1	5	H3K_PP
KBTBD12	rs143315051	0.0116572	1871	rs11709536	128392270	0.00489537	1	477038	1	5	H3K27AC_PP
KBTBD12	rs143315051	0.0116572	1871	rs11709536	128392270	0.00489537	1	477038	1	5	ABC_PP
KBTBD12	rs143315051	0.0116572	1871	rs11711096	128353659	0.0356233	1	438427	1	5	H3K_PP
KBTBD12	rs143315051	0.0116572	1871	rs11711096	128353659	0.0356233	1	438427	1	5	H3K27AC_PP
KBTBD12	rs143315051	0.0116572	1871	rs11711096	128353659	0.0356233	1	438427	1	5	ABC_PP
KBTBD12	rs143315051	0.0116572	1871	rs2999036	128301858	-0.17224	1	386626	1	5	H3K_PP
KBTBD12	rs143315051	0.0116572	1871	rs2999036	128301858	-0.17224	1	386626	1	5	H3K27AC_PP
KBTBD12	rs143315051	0.0116572	1871	rs2999036	128301858	-0.17224	1	386626	1	5	ABC_PP
KBTBD12	rs143315051	0.0116572	1871	rs58233283	128406849	0.00489537	1	491617	1	5	H3K_PP
KBTBD12	rs143315051	0.0116572	1871	rs58233283	128406849	0.00489537	1	491617	1	5	H3K27AC_PP
KBTBD12	rs143315051	0.0116572	1871	rs58233283	128406849	0.00489537	1	491617	1	5	ABC_PP
KBTBD12	rs143315051	0.0116572	1871	rs9839979	128074808	0.118819	1	159576	1	5	H3K_PP
KBTBD12	rs143315051	0.0116572	1871	rs9839979	128074808	0.118819	1	159576	1	5	H3K27AC_PP
KBTBD12	rs143315051	0.0116572	1871	rs9839979	128074808	0.118819	1	159576	1	5	ABC_PP
KCNMB2-AS1	rs10804873	0.000182744	114787	rs1477786	178634601	-0.0631969	1	302751	1	5	H3K_PP
KCNMB2-AS1	rs10804873	0.000182744	114787	rs1477786	178634601	-0.0631969	1	302751	1	5	H3K27AC_PP
KCNMB2-AS1	rs10804873	0.000182744	114787	rs1477786	178634601	-0.0631969	1	302751	1	5	ABC_PP
KCNMB2-AS1	rs10804873	0.000182744	114787	rs6443607	178950188	0.342456	1.43172e-08	12836	1	5	H3K_PP
KCNMB2-AS1	rs10804873	0.000182744	114787	rs6443607	178950188	0.342456	1.43172e-08	12836	1	5	H3K27AC_PP
KCNMB2-AS1	rs10804873	0.000182744	114787	rs6443607	178950188	0.342456	1.43172e-08	12836	1	5	ABC_PP
KCNMB2-AS1	rs10804873	0.000182744	114787	rs73187299	179256165	-0.109363	1	318813	1	5	H3K_PP
KCNMB2-AS1	rs10804873	0.000182744	114787	rs73187299	179256165	-0.109363	1	318813	1	5	H3K27AC_PP
KCNMB2-AS1	rs10804873	0.000182744	114787	rs73187299	179256165	-0.109363	1	318813	1	5	ABC_PP
KCNMB2-AS1	rs10804873	0.000182744	114787	rs9875237	178815711	-0.249904	6.02618e-06	121641	1	5	H3K_PP
KCNMB2-AS1	rs10804873	0.000182744	114787	rs9875237	178815711	-0.249904	6.02618e-06	121641	1	5	H3K27AC_PP
KCNMB2-AS1	rs10804873	0.000182744	114787	rs9875237	178815711	-0.249904	6.02618e-06	121641	1	5	ABC_PP
KCNMB2-AS1	rs10804873	0.000182744	114787	rs9880093	178839285	-0.2382	3.49025e-06	98067	1	5	H3K_PP
KCNMB2-AS1	rs10804873	0.000182744	114787	rs9880093	178839285	-0.2382	3.49025e-06	98067	1	5	H3K27AC_PP
KCNMB2-AS1	rs10804873	0.000182744	114787	rs9880093	178839285	-0.2382	3.49025e-06	98067	1	5	ABC_PP
KIAA1143	rs3749199	2.70207e-10	7062	rs13099991	44607771	0.21613	1	153848	1	5	H3K_PP
KIAA1143	rs3749199	2.70207e-10	7062	rs13099991	44607771	0.21613	1	153848	1	5	H3K27AC_PP
KIAA1143	rs3749199	2.70207e-10	7062	rs13099991	44607771	0.21613	1	153848	1	5	ABC_PP
KIAA1143	rs3749199	2.70207e-10	7062	rs141979279	44816639	-0.180131	1	55020	1	5	H3K_PP
KIAA1143	rs3749199	2.70207e-10	7062	rs141979279	44816639	-0.180131	1	55020	1	5	H3K27AC_PP
KIAA1143	rs3749199	2.70207e-10	7062	rs141979279	44816639	-0.180131	1	55020	1	5	ABC_PP
KIAA1143	rs3749199	2.70207e-10	7062	rs2279908	44729636	-0.525338	7.1702e-19	31983	1	5	H3K_PP
KIAA1143	rs3749199	2.70207e-10	7062	rs2279908	44729636	-0.525338	7.1702e-19	31983	1	5	H3K27AC_PP
KIAA1143	rs3749199	2.70207e-10	7062	rs2279908	44729636	-0.525338	7.1702e-19	31983	1	5	ABC_PP
KIAA1143	rs3749199	2.70207e-10	7062	rs28699350	44631938	0.205961	1	129681	1	5	H3K_PP
KIAA1143	rs3749199	2.70207e-10	7062	rs28699350	44631938	0.205961	1	129681	1	5	H3K27AC_PP
KIAA1143	rs3749199	2.70207e-10	7062	rs28699350	44631938	0.205961	1	129681	1	5	ABC_PP
KIAA1143	rs3749199	2.70207e-10	7062	rs62244227	44792250	-0.505592	2.75502e-17	30631	1	5	H3K_PP
KIAA1143	rs3749199	2.70207e-10	7062	rs62244227	44792250	-0.505592	2.75502e-17	30631	1	5	H3K27AC_PP
KIAA1143	rs3749199	2.70207e-10	7062	rs62244227	44792250	-0.505592	2.75502e-17	30631	1	5	ABC_PP
KPNA1	rs73856282	0.0234611	216417	rs10212232	122923186	0.0610803	1	408241	1	5	H3K_PP
KPNA1	rs73856282	0.0234611	216417	rs10212232	122923186	0.0610803	1	408241	1	5	H3K27AC_PP
KPNA1	rs73856282	0.0234611	216417	rs10212232	122923186	0.0610803	1	408241	1	5	ABC_PP
KPNA1	rs73856282	0.0234611	216417	rs55982078	122305056	-0.0076609	1	209889	1	5	H3K_PP
KPNA1	rs73856282	0.0234611	216417	rs55982078	122305056	-0.0076609	1	209889	1	5	H3K27AC_PP
KPNA1	rs73856282	0.0234611	216417	rs55982078	122305056	-0.0076609	1	209889	1	5	ABC_PP
KPNA1	rs73856282	0.0234611	216417	rs6771201	122382874	-0.048274	1	132071	1	5	H3K_PP
KPNA1	rs73856282	0.0234611	216417	rs6771201	122382874	-0.048274	1	132071	1	5	H3K27AC_PP
KPNA1	rs73856282	0.0234611	216417	rs6771201	122382874	-0.048274	1	132071	1	5	ABC_PP
KPNA1	rs73856282	0.0234611	216417	rs9834975	122398816	-0.0505695	1	116129	1	5	H3K_PP
KPNA1	rs73856282	0.0234611	216417	rs9834975	122398816	-0.0505695	1	116129	1	5	H3K27AC_PP
KPNA1	rs73856282	0.0234611	216417	rs9834975	122398816	-0.0505695	1	116129	1	5	ABC_PP
KPNA1	rs73856282	0.0234611	216417	rs9874163	122386581	-0.0441488	1	128364	1	5	H3K_PP
KPNA1	rs73856282	0.0234611	216417	rs9874163	122386581	-0.0441488	1	128364	1	5	H3K27AC_PP
KPNA1	rs73856282	0.0234611	216417	rs9874163	122386581	-0.0441488	1	128364	1	5	ABC_PP
LEKR1	rs344073	2.82788e-05	3743	rs168248	156830201	0.457647	5.24847e-09	4720	1	3	H3K_PP
LEKR1	rs344073	2.82788e-05	3743	rs168248	156830201	0.457647	5.24847e-09	4720	1	3	H3K27AC_PP
LEKR1	rs344073	2.82788e-05	3743	rs168248	156830201	0.457647	5.24847e-09	4720	1	3	ABC_PP
LEKR1	rs344073	2.82788e-05	3743	rs4680313	156901348	-0.419013	0.000730826	75867	1	3	H3K_PP
LEKR1	rs344073	2.82788e-05	3743	rs4680313	156901348	-0.419013	0.000730826	75867	1	3	H3K27AC_PP
LEKR1	rs344073	2.82788e-05	3743	rs4680313	156901348	-0.419013	0.000730826	75867	1	3	ABC_PP
LEKR1	rs344073	2.82788e-05	3743	rs9841269	156878027	-0.457647	5.24847e-09	52546	1	3	H3K_PP
LEKR1	rs344073	2.82788e-05	3743	rs9841269	156878027	-0.457647	5.24847e-09	52546	1	3	H3K27AC_PP
LEKR1	rs344073	2.82788e-05	3743	rs9841269	156878027	-0.457647	5.24847e-09	52546	1	3	ABC_PP
LINC00852	rs27667	0.00380464	51209	rs2075355	10279181	-0.332688	0.000338459	5238	1	2	H3K_PP
LINC00852	rs27667	0.00380464	51209	rs2075355	10279181	-0.332688	0.000338459	5238	1	2	H3K27AC_PP
LINC00852	rs27667	0.00380464	51209	rs2075355	10279181	-0.332688	0.000338459	5238	1	2	ABC_PP
LINC00852	rs27667	0.00380464	51209	rs35683	10286566	0.301578	0.00430742	2147	1	2	H3K_PP
LINC00852	rs27667	0.00380464	51209	rs35683	10286566	0.301578	0.00430742	2147	1	2	H3K27AC_PP
LINC00852	rs27667	0.00380464	51209	rs35683	10286566	0.301578	0.00430742	2147	1	2	ABC_PP
LINC00886	rs1430410	0.00217599	9289	rs62275652	156654000	-0.42722	0.728518	163062	1	4	H3K_PP
LINC00886	rs1430410	0.00217599	9289	rs62275652	156654000	-0.42722	0.728518	163062	1	4	H3K27AC_PP
LINC00886	rs1430410	0.00217599	9289	rs62275652	156654000	-0.42722	0.728518	163062	1	4	ABC_PP
LINC00886	rs1430410	0.00217599	9289	rs7609996	156646024	-0.261073	1	171038	1	4	H3K_PP
LINC00886	rs1430410	0.00217599	9289	rs7609996	156646024	-0.261073	1	171038	1	4	H3K27AC_PP
LINC00886	rs1430410	0.00217599	9289	rs7609996	156646024	-0.261073	1	171038	1	4	ABC_PP
LINC00886	rs1430410	0.00217599	9289	rs7630909	156863794	0.400006	5.06505e-05	46732	1	4	H3K_PP
LINC00886	rs1430410	0.00217599	9289	rs7630909	156863794	0.400006	5.06505e-05	46732	1	4	H3K27AC_PP
LINC00886	rs1430410	0.00217599	9289	rs7630909	156863794	0.400006	5.06505e-05	46732	1	4	ABC_PP
LINC00886	rs1430410	0.00217599	9289	rs7637701	156927968	-0.329732	8.80172e-05	110906	1	4	H3K_PP
LINC00886	rs1430410	0.00217599	9289	rs7637701	156927968	-0.329732	8.80172e-05	110906	1	4	H3K27AC_PP
LINC00886	rs1430410	0.00217599	9289	rs7637701	156927968	-0.329732	8.80172e-05	110906	1	4	ABC_PP
LINC00960	rs62247286	1.28105e-06	33537	rs1352505	76033778	-0.129068	1	361478	1	5	H3K_PP
LINC00960	rs62247286	1.28105e-06	33537	rs1352505	76033778	-0.129068	1	361478	1	5	H3K27AC_PP
LINC00960	rs62247286	1.28105e-06	33537	rs1352505	76033778	-0.129068	1	361478	1	5	ABC_PP
LINC00960	rs62247286	1.28105e-06	33537	rs35707288	75808465	-0.476659	0.00429036	136165	1	5	H3K_PP
LINC00960	rs62247286	1.28105e-06	33537	rs35707288	75808465	-0.476659	0.00429036	136165	1	5	H3K27AC_PP
LINC00960	rs62247286	1.28105e-06	33537	rs35707288	75808465	-0.476659	0.00429036	136165	1	5	ABC_PP
LINC00960	rs62247286	1.28105e-06	33537	rs618677	76028657	0.129068	1	356357	1	5	H3K_PP
LINC00960	rs62247286	1.28105e-06	33537	rs618677	76028657	0.129068	1	356357	1	5	H3K27AC_PP
LINC00960	rs62247286	1.28105e-06	33537	rs618677	76028657	0.129068	1	356357	1	5	ABC_PP
LINC00960	rs62247286	1.28105e-06	33537	rs62246478	75695484	-0.519126	1.04266e-07	23184	1	5	H3K_PP
LINC00960	rs62247286	1.28105e-06	33537	rs62246478	75695484	-0.519126	1.04266e-07	23184	1	5	H3K27AC_PP
LINC00960	rs62247286	1.28105e-06	33537	rs62246478	75695484	-0.519126	1.04266e-07	23184	1	5	ABC_PP
LINC00960	rs62247286	1.28105e-06	33537	rs7428654	75851572	-0.310113	1	179272	1	5	H3K_PP
LINC00960	rs62247286	1.28105e-06	33537	rs7428654	75851572	-0.310113	1	179272	1	5	H3K27AC_PP
LINC00960	rs62247286	1.28105e-06	33537	rs7428654	75851572	-0.310113	1	179272	1	5	ABC_PP
LINC02021	rs10934907	2.74543e-62	19	rs111270043	130102072	-1.26552	9.49771e-33	9597	1	5	H3K_PP
LINC02021	rs10934907	2.74543e-62	19	rs111270043	130102072	-1.26552	9.49771e-33	9597	1	5	H3K27AC_PP
LINC02021	rs10934907	2.74543e-62	19	rs111270043	130102072	-1.26552	9.49771e-33	9597	1	5	ABC_PP
LINC02021	rs10934907	2.74543e-62	19	rs2449402	130121217	0.97595	1.17301e-15	9548	1	5	H3K_PP
LINC02021	rs10934907	2.74543e-62	19	rs2449402	130121217	0.97595	1.17301e-15	9548	1	5	H3K27AC_PP
LINC02021	rs10934907	2.74543e-62	19	rs2449402	130121217	0.97595	1.17301e-15	9548	1	5	ABC_PP
LINC02021	rs10934907	2.74543e-62	19	rs2587998	130166404	0.781914	5.57806e-08	54735	1	5	H3K_PP
LINC02021	rs10934907	2.74543e-62	19	rs2587998	130166404	0.781914	5.57806e-08	54735	1	5	H3K27AC_PP
LINC02021	rs10934907	2.74543e-62	19	rs2587998	130166404	0.781914	5.57806e-08	54735	1	5	ABC_PP
LINC02021	rs10934907	2.74543e-62	19	rs4491951	130131365	-1.57	4.29955e-106	19696	1	5	H3K_PP
LINC02021	rs10934907	2.74543e-62	19	rs4491951	130131365	-1.57	4.29955e-106	19696	1	5	H3K27AC_PP
LINC02021	rs10934907	2.74543e-62	19	rs4491951	130131365	-1.57	4.29955e-106	19696	1	5	ABC_PP
LINC02021	rs10934907	2.74543e-62	19	rs6808274	130123954	-1.60673	4.79612e-145	12285	1	5	H3K_PP
LINC02021	rs10934907	2.74543e-62	19	rs6808274	130123954	-1.60673	4.79612e-145	12285	1	5	H3K27AC_PP
LINC02021	rs10934907	2.74543e-62	19	rs6808274	130123954	-1.60673	4.79612e-145	12285	1	5	ABC_PP
LZTFL1	rs11130078	0.00339259	6634	rs267216	45590729	0.00702733	1	325313	0.999547	5	H3K_PP
LZTFL1	rs11130078	0.00339259	6634	rs267216	45590729	0.00702733	1	325313	0.999542	5	H3K27AC_PP
LZTFL1	rs11130078	0.00339259	6634	rs267216	45590729	0.00702733	1	325313	0.999512	5	ABC_PP
LZTFL1	rs11130078	0.00339259	6634	rs267244	45582575	0.0240336	1	333467	1	5	H3K_PP
LZTFL1	rs11130078	0.00339259	6634	rs267244	45582575	0.0240336	1	333467	1	5	H3K27AC_PP
LZTFL1	rs11130078	0.00339259	6634	rs267244	45582575	0.0240336	1	333467	1	5	ABC_PP
LZTFL1	rs11130078	0.00339259	6634	rs267245	45582650	0.0163055	1	333392	1	5	H3K_PP
LZTFL1	rs11130078	0.00339259	6634	rs267245	45582650	0.0163055	1	333392	1	5	H3K27AC_PP
LZTFL1	rs11130078	0.00339259	6634	rs267245	45582650	0.0163055	1	333392	1	5	ABC_PP
LZTFL1	rs11130078	0.00339259	6634	rs61157369	45834743	-0.126583	1	81299	0.999547	5	H3K_PP
LZTFL1	rs11130078	0.00339259	6634	rs61157369	45834743	-0.126583	1	81299	0.999542	5	H3K27AC_PP
LZTFL1	rs11130078	0.00339259	6634	rs61157369	45834743	-0.126583	1	81299	0.999512	5	ABC_PP
LZTFL1	rs11130078	0.00339259	6634	rs9849771	45979017	-0.376015	3.06871e-05	62975	0.999547	5	H3K_PP
LZTFL1	rs11130078	0.00339259	6634	rs9849771	45979017	-0.376015	3.06871e-05	62975	0.999542	5	H3K27AC_PP
LZTFL1	rs11130078	0.00339259	6634	rs9849771	45979017	-0.376015	3.06871e-05	62975	0.999512	5	ABC_PP
MB21D2	rs2133865	0.01438	43058	rs13322708	192829339	-0.102356	0.622982	88517	1	3	H3K_PP
MB21D2	rs2133865	0.01438	43058	rs13322708	192829339	-0.102356	0.622982	88517	1	3	H3K27AC_PP
MB21D2	rs2133865	0.01438	43058	rs13322708	192829339	-0.102356	0.622982	88517	1	3	ABC_PP
MB21D2	rs2133865	0.01438	43058	rs769581	192923467	0.117119	0.376759	5611	1	3	H3K_PP
MB21D2	rs2133865	0.01438	43058	rs769581	192923467	0.117119	0.376759	5611	1	3	H3K27AC_PP
MB21D2	rs2133865	0.01438	43058	rs769581	192923467	0.117119	0.376759	5611	1	3	ABC_PP
MB21D2	rs2133865	0.01438	43058	rs9812883	192858225	-0.132446	0.000872266	59631	1	3	H3K_PP
MB21D2	rs2133865	0.01438	43058	rs9812883	192858225	-0.132446	0.000872266	59631	1	3	H3K27AC_PP
MB21D2	rs2133865	0.01438	43058	rs9812883	192858225	-0.132446	0.000872266	59631	1	3	ABC_PP
MECOM	rs10513674	0.00428759	120804	rs1273885	169375207	-0.0610534	1	288568	1	4	H3K_PP
MECOM	rs10513674	0.00428759	120804	rs1273885	169375207	-0.0610534	1	288568	1	4	H3K27AC_PP
MECOM	rs10513674	0.00428759	120804	rs1273885	169375207	-0.0610534	1	288568	1	4	ABC_PP
MECOM	rs10513674	0.00428759	120804	rs1290790	169373781	-0.0625864	1	289994	1	4	H3K_PP
MECOM	rs10513674	0.00428759	120804	rs1290790	169373781	-0.0625864	1	289994	1	4	H3K27AC_PP
MECOM	rs10513674	0.00428759	120804	rs1290790	169373781	-0.0625864	1	289994	1	4	ABC_PP
MECOM	rs10513674	0.00428759	120804	rs9859831	169386435	0.071999	1	277340	1	4	H3K_PP
MECOM	rs10513674	0.00428759	120804	rs9859831	169386435	0.071999	1	277340	1	4	H3K27AC_PP
MECOM	rs10513674	0.00428759	120804	rs9859831	169386435	0.071999	1	277340	1	4	ABC_PP
MECOM	rs10513674	0.00428759	120804	rs988397	169381003	-0.0610534	1	282772	1	4	H3K_PP
MECOM	rs10513674	0.00428759	120804	rs988397	169381003	-0.0610534	1	282772	1	4	H3K27AC_PP
MECOM	rs10513674	0.00428759	120804	rs988397	169381003	-0.0610534	1	282772	1	4	ABC_PP
MYH15	rs1456708	0.000466266	109165	rs16854378	108269768	0.299137	1	259554	1	6	H3K_PP
MYH15	rs1456708	0.000466266	109165	rs16854378	108269768	0.299137	1	259554	1	6	H3K27AC_PP
MYH15	rs1456708	0.000466266	109165	rs16854378	108269768	0.299137	1	259554	1	6	ABC_PP
MYH15	rs1456708	0.000466266	109165	rs1902522	108284673	-0.142881	1	244649	1	6	H3K_PP
MYH15	rs1456708	0.000466266	109165	rs1902522	108284673	-0.142881	1	244649	1	6	H3K27AC_PP
MYH15	rs1456708	0.000466266	109165	rs1902522	108284673	-0.142881	1	244649	1	6	ABC_PP
MYH15	rs1456708	0.000466266	109165	rs326340	108186182	-0.201915	1	343140	1	6	H3K_PP
MYH15	rs1456708	0.000466266	109165	rs326340	108186182	-0.201915	1	343140	1	6	H3K27AC_PP
MYH15	rs1456708	0.000466266	109165	rs326340	108186182	-0.201915	1	343140	1	6	ABC_PP
MYH15	rs1456708	0.000466266	109165	rs4141603	109002600	0.0823401	1	473278	1	6	H3K_PP
MYH15	rs1456708	0.000466266	109165	rs4141603	109002600	0.0823401	1	473278	1	6	H3K27AC_PP
MYH15	rs1456708	0.000466266	109165	rs4141603	109002600	0.0823401	1	473278	1	6	ABC_PP
MYH15	rs1456708	0.000466266	109165	rs542803913	108264452	0.554832	1	264870	1	6	H3K_PP
MYH15	rs1456708	0.000466266	109165	rs542803913	108264452	0.554832	1	264870	1	6	H3K27AC_PP
MYH15	rs1456708	0.000466266	109165	rs542803913	108264452	0.554832	1	264870	1	6	ABC_PP
MYH15	rs1456708	0.000466266	109165	rs7650518	108275609	-0.396588	1	253713	1	6	H3K_PP
MYH15	rs1456708	0.000466266	109165	rs7650518	108275609	-0.396588	1	253713	1	6	H3K27AC_PP
MYH15	rs1456708	0.000466266	109165	rs7650518	108275609	-0.396588	1	253713	1	6	ABC_PP
NDUFB5	rs567848583	6.31664e-19	154	rs113359024	180075117	0.416972	1	470427	1	5	H3K_PP
NDUFB5	rs567848583	6.31664e-19	154	rs113359024	180075117	0.416972	1	470427	1	5	H3K27AC_PP
NDUFB5	rs567848583	6.31664e-19	154	rs113359024	180075117	0.416972	1	470427	1	5	ABC_PP
NDUFB5	rs567848583	6.31664e-19	154	rs13065293	179418194	-0.0563233	1	186496	0.999996	5	H3K_PP
NDUFB5	rs567848583	6.31664e-19	154	rs13065293	179418194	-0.0563233	1	186496	0.999996	5	H3K27AC_PP
NDUFB5	rs567848583	6.31664e-19	154	rs13065293	179418194	-0.0563233	1	186496	0.999996	5	ABC_PP
NDUFB5	rs567848583	6.31664e-19	154	rs2177589	179967872	0.00513911	1	363182	0.999996	5	H3K_PP
NDUFB5	rs567848583	6.31664e-19	154	rs2177589	179967872	0.00513911	1	363182	0.999996	5	H3K27AC_PP
NDUFB5	rs567848583	6.31664e-19	154	rs2177589	179967872	0.00513911	1	363182	0.999996	5	ABC_PP
NDUFB5	rs567848583	6.31664e-19	154	rs567848583	179604844	-1.21293	3.80386e-53	154	1	5	H3K_PP
NDUFB5	rs567848583	6.31664e-19	154	rs567848583	179604844	-1.21293	3.80386e-53	154	1	5	H3K27AC_PP
NDUFB5	rs567848583	6.31664e-19	154	rs567848583	179604844	-1.21293	3.80386e-53	154	1	5	ABC_PP
NDUFB5	rs567848583	6.31664e-19	154	rs6443651	179427146	-0.0289901	1	177544	0.999996	5	H3K_PP
NDUFB5	rs567848583	6.31664e-19	154	rs6443651	179427146	-0.0289901	1	177544	0.999996	5	H3K27AC_PP
NDUFB5	rs567848583	6.31664e-19	154	rs6443651	179427146	-0.0289901	1	177544	0.999996	5	ABC_PP
NICN1	rs11923032	0.0210555	18233	rs11130221	49781669	-0.0836007	1	352343	1	5	H3K_PP
NICN1	rs11923032	0.0210555	18233	rs11130221	49781669	-0.0836007	1	352343	1	5	H3K27AC_PP
NICN1	rs11923032	0.0210555	18233	rs11130221	49781669	-0.0836007	1	352343	1	5	ABC_PP
NICN1	rs11923032	0.0210555	18233	rs12490656	49761087	-0.0909039	1	331761	1	5	H3K_PP
NICN1	rs11923032	0.0210555	18233	rs12490656	49761087	-0.0909039	1	331761	1	5	H3K27AC_PP
NICN1	rs11923032	0.0210555	18233	rs12490656	49761087	-0.0909039	1	331761	1	5	ABC_PP
NICN1	rs11923032	0.0210555	18233	rs143311886	49583934	0.0855654	1	154608	1	5	H3K_PP
NICN1	rs11923032	0.0210555	18233	rs143311886	49583934	0.0855654	1	154608	1	5	H3K27AC_PP
NICN1	rs11923032	0.0210555	18233	rs143311886	49583934	0.0855654	1	154608	1	5	ABC_PP
NICN1	rs11923032	0.0210555	18233	rs7633271	49518530	0.184962	1	89204	1	5	H3K_PP
NICN1	rs11923032	0.0210555	18233	rs7633271	49518530	0.184962	1	89204	1	5	H3K27AC_PP
NICN1	rs11923032	0.0210555	18233	rs7633271	49518530	0.184962	1	89204	1	5	ABC_PP
NICN1	rs11923032	0.0210555	18233	rs9827021	49477331	0.184962	1	48005	1	5	H3K_PP
NICN1	rs11923032	0.0210555	18233	rs9827021	49477331	0.184962	1	48005	1	5	H3K27AC_PP
NICN1	rs11923032	0.0210555	18233	rs9827021	49477331	0.184962	1	48005	1	5	ABC_PP
NMD3	rs4350933	0.00057544	133395	rs13095931	160662373	0.00235606	1	442323	1	7	H3K_PP
NMD3	rs4350933	0.00057544	133395	rs13095931	160662373	0.00235606	1	442323	1	7	H3K27AC_PP
NMD3	rs4350933	0.00057544	133395	rs13095931	160662373	0.00235606	1	442323	1	7	ABC_PP
NMD3	rs4350933	0.00057544	133395	rs3946273	160647594	-0.0222215	1	457102	1	7	H3K_PP
NMD3	rs4350933	0.00057544	133395	rs3946273	160647594	-0.0222215	1	457102	1	7	H3K27AC_PP
NMD3	rs4350933	0.00057544	133395	rs3946273	160647594	-0.0222215	1	457102	1	7	ABC_PP
NMD3	rs4350933	0.00057544	133395	rs4679660	160662316	0.00235606	1	442380	1	7	H3K_PP
NMD3	rs4350933	0.00057544	133395	rs4679660	160662316	0.00235606	1	442380	1	7	H3K27AC_PP
NMD3	rs4350933	0.00057544	133395	rs4679660	160662316	0.00235606	1	442380	1	7	ABC_PP
NMD3	rs4350933	0.00057544	133395	rs62272229	160666027	0.0795526	1	438669	1	7	H3K_PP
NMD3	rs4350933	0.00057544	133395	rs62272229	160666027	0.0795526	1	438669	1	7	H3K27AC_PP
NMD3	rs4350933	0.00057544	133395	rs62272229	160666027	0.0795526	1	438669	1	7	ABC_PP
NMD3	rs4350933	0.00057544	133395	rs6804650	160931165	0.197032	3.92366e-06	173531	1	7	H3K_PP
NMD3	rs4350933	0.00057544	133395	rs6804650	160931165	0.197032	3.92366e-06	173531	1	7	H3K27AC_PP
NMD3	rs4350933	0.00057544	133395	rs6804650	160931165	0.197032	3.92366e-06	173531	1	7	ABC_PP
NMD3	rs4350933	0.00057544	133395	rs7647285	161118912	-0.176166	3.76454e-06	14216	1	7	H3K_PP
NMD3	rs4350933	0.00057544	133395	rs7647285	161118912	-0.176166	3.76454e-06	14216	1	7	H3K27AC_PP
NMD3	rs4350933	0.00057544	133395	rs7647285	161118912	-0.176166	3.76454e-06	14216	1	7	ABC_PP
NMD3	rs4350933	0.00057544	133395	rs9990242	161120673	-0.23009	1.95323e-10	15977	1	7	H3K_PP
NMD3	rs4350933	0.00057544	133395	rs9990242	161120673	-0.23009	1.95323e-10	15977	1	7	H3K27AC_PP
NMD3	rs4350933	0.00057544	133395	rs9990242	161120673	-0.23009	1.95323e-10	15977	1	7	ABC_PP
NME9	rs180705632	0.00119237	60070	rs1109088	138435953	-0.155456	1	106067	1	7	H3K_PP
NME9	rs180705632	0.00119237	60070	rs1109088	138435953	-0.155456	1	106067	1	7	H3K27AC_PP
NME9	rs180705632	0.00119237	60070	rs1109088	138435953	-0.155456	1	106067	1	7	ABC_PP
NME9	rs180705632	0.00119237	60070	rs13096934	138395449	-0.0135997	1	65563	1	7	H3K_PP
NME9	rs180705632	0.00119237	60070	rs13096934	138395449	-0.0135997	1	65563	1	7	H3K27AC_PP
NME9	rs180705632	0.00119237	60070	rs13096934	138395449	-0.0135997	1	65563	1	7	ABC_PP
NME9	rs180705632	0.00119237	60070	rs2306374	138401110	-0.00998155	1	71224	1	7	H3K_PP
NME9	rs180705632	0.00119237	60070	rs2306374	138401110	-0.00998155	1	71224	1	7	H3K27AC_PP
NME9	rs180705632	0.00119237	60070	rs2306374	138401110	-0.00998155	1	71224	1	7	ABC_PP
NME9	rs180705632	0.00119237	60070	rs34905952	138385793	-0.0135997	1	55907	1	7	H3K_PP
NME9	rs180705632	0.00119237	60070	rs34905952	138385793	-0.0135997	1	55907	1	7	H3K27AC_PP
NME9	rs180705632	0.00119237	60070	rs34905952	138385793	-0.0135997	1	55907	1	7	ABC_PP
NME9	rs180705632	0.00119237	60070	rs3773772	138014577	0.0938641	1	315309	1	7	H3K_PP
NME9	rs180705632	0.00119237	60070	rs3773772	138014577	0.0938641	1	315309	1	7	H3K27AC_PP
NME9	rs180705632	0.00119237	60070	rs3773772	138014577	0.0938641	1	315309	1	7	ABC_PP
NME9	rs180705632	0.00119237	60070	rs6807945	138333912	-0.042925	1	4026	1	7	H3K_PP
NME9	rs180705632	0.00119237	60070	rs6807945	138333912	-0.042925	1	4026	1	7	H3K27AC_PP
NME9	rs180705632	0.00119237	60070	rs6807945	138333912	-0.042925	1	4026	1	7	ABC_PP
NME9	rs180705632	0.00119237	60070	rs9864898	138392909	-0.0135997	1	63023	1	7	H3K_PP
NME9	rs180705632	0.00119237	60070	rs9864898	138392909	-0.0135997	1	63023	1	7	H3K27AC_PP
NME9	rs180705632	0.00119237	60070	rs9864898	138392909	-0.0135997	1	63023	1	7	ABC_PP
NPHP3	rs56214742	3.27955e-05	4745	rs12493576	133070515	0.166958	1	348101	1	4	H3K_PP
NPHP3	rs56214742	3.27955e-05	4745	rs12493576	133070515	0.166958	1	348101	1	4	H3K27AC_PP
NPHP3	rs56214742	3.27955e-05	4745	rs12493576	133070515	0.166958	1	348101	1	4	ABC_PP
NPHP3	rs56214742	3.27955e-05	4745	rs66921195	132922501	-0.250341	0.102528	200087	1	4	H3K_PP
NPHP3	rs56214742	3.27955e-05	4745	rs66921195	132922501	-0.250341	0.102528	200087	1	4	H3K27AC_PP
NPHP3	rs56214742	3.27955e-05	4745	rs66921195	132922501	-0.250341	0.102528	200087	1	4	ABC_PP
NPHP3	rs56214742	3.27955e-05	4745	rs7633210	132550780	-0.167037	1	171634	1	4	H3K_PP
NPHP3	rs56214742	3.27955e-05	4745	rs7633210	132550780	-0.167037	1	171634	1	4	H3K27AC_PP
NPHP3	rs56214742	3.27955e-05	4745	rs7633210	132550780	-0.167037	1	171634	1	4	ABC_PP
NPHP3	rs56214742	3.27955e-05	4745	rs9833971	133069261	0.169597	1	346847	1	4	H3K_PP
NPHP3	rs56214742	3.27955e-05	4745	rs9833971	133069261	0.169597	1	346847	1	4	H3K27AC_PP
NPHP3	rs56214742	3.27955e-05	4745	rs9833971	133069261	0.169597	1	346847	1	4	ABC_PP
OR5K1	rs73144150	3.09632e-21	54896	rs1440152	98771071	0.0470879	1	307870	1	4	H3K_PP
OR5K1	rs73144150	3.09632e-21	54896	rs1440152	98771071	0.0470879	1	307870	1	4	H3K27AC_PP
OR5K1	rs73144150	3.09632e-21	54896	rs1440152	98771071	0.0470879	1	307870	1	4	ABC_PP
OR5K1	rs73144150	3.09632e-21	54896	rs34008360	98918299	-0.466252	1	455098	1	4	H3K_PP
OR5K1	rs73144150	3.09632e-21	54896	rs34008360	98918299	-0.466252	1	455098	1	4	H3K27AC_PP
OR5K1	rs73144150	3.09632e-21	54896	rs34008360	98918299	-0.466252	1	455098	1	4	ABC_PP
OR5K1	rs73144150	3.09632e-21	54896	rs4425201	98785784	0.0664344	1	322583	1	4	H3K_PP
OR5K1	rs73144150	3.09632e-21	54896	rs4425201	98785784	0.0664344	1	322583	1	4	H3K27AC_PP
OR5K1	rs73144150	3.09632e-21	54896	rs4425201	98785784	0.0664344	1	322583	1	4	ABC_PP
OR5K1	rs73144150	3.09632e-21	54896	rs75797963	98799495	-0.466252	1	336294	1	4	H3K_PP
OR5K1	rs73144150	3.09632e-21	54896	rs75797963	98799495	-0.466252	1	336294	1	4	H3K27AC_PP
OR5K1	rs73144150	3.09632e-21	54896	rs75797963	98799495	-0.466252	1	336294	1	4	ABC_PP
OSBPL11	rs141034702	9.0924e-06	396572	rs10934720	125691604	-0.0242265	1	96107	1	5	H3K_PP
OSBPL11	rs141034702	9.0924e-06	396572	rs10934720	125691604	-0.0242265	1	96107	1	5	H3K27AC_PP
OSBPL11	rs141034702	9.0924e-06	396572	rs10934720	125691604	-0.0242265	1	96107	1	5	ABC_PP
OSBPL11	rs141034702	9.0924e-06	396572	rs62270205	125581980	-0.0447607	1	13517	1	5	H3K_PP
OSBPL11	rs141034702	9.0924e-06	396572	rs62270205	125581980	-0.0447607	1	13517	1	5	H3K27AC_PP
OSBPL11	rs141034702	9.0924e-06	396572	rs62270205	125581980	-0.0447607	1	13517	1	5	ABC_PP
OSBPL11	rs141034702	9.0924e-06	396572	rs73194208	125692418	0.0572663	1	96921	1	5	H3K_PP
OSBPL11	rs141034702	9.0924e-06	396572	rs73194208	125692418	0.0572663	1	96921	1	5	H3K27AC_PP
OSBPL11	rs141034702	9.0924e-06	396572	rs73194208	125692418	0.0572663	1	96921	1	5	ABC_PP
OSBPL11	rs141034702	9.0924e-06	396572	rs74184470	125688369	0.0292038	1	92872	1	5	H3K_PP
OSBPL11	rs141034702	9.0924e-06	396572	rs74184470	125688369	0.0292038	1	92872	1	5	H3K27AC_PP
OSBPL11	rs141034702	9.0924e-06	396572	rs74184470	125688369	0.0292038	1	92872	1	5	ABC_PP
OSBPL11	rs141034702	9.0924e-06	396572	rs9817805	125572506	-0.0265687	1	22991	1	5	H3K_PP
OSBPL11	rs141034702	9.0924e-06	396572	rs9817805	125572506	-0.0265687	1	22991	1	5	H3K27AC_PP
OSBPL11	rs141034702	9.0924e-06	396572	rs9817805	125572506	-0.0265687	1	22991	1	5	ABC_PP
P2RY12	rs10513398	1.68209e-05	2631	rs2276764	151413395	-0.337099	0.000111283	28583	1	4	H3K_PP
P2RY12	rs10513398	1.68209e-05	2631	rs2276764	151413395	-0.337099	0.000111283	28583	1	4	H3K27AC_PP
P2RY12	rs10513398	1.68209e-05	2631	rs2276764	151413395	-0.337099	0.000111283	28583	1	4	ABC_PP
P2RY12	rs10513398	1.68209e-05	2631	rs3732768	151394780	0.246897	1	9968	1	4	H3K_PP
P2RY12	rs10513398	1.68209e-05	2631	rs3732768	151394780	0.246897	1	9968	1	4	H3K27AC_PP
P2RY12	rs10513398	1.68209e-05	2631	rs3732768	151394780	0.246897	1	9968	1	4	ABC_PP
P2RY12	rs10513398	1.68209e-05	2631	rs73157974	151332496	0.415247	0.00492782	52316	1	4	H3K_PP
P2RY12	rs10513398	1.68209e-05	2631	rs73157974	151332496	0.415247	0.00492782	52316	1	4	H3K27AC_PP
P2RY12	rs10513398	1.68209e-05	2631	rs73157974	151332496	0.415247	0.00492782	52316	1	4	ABC_PP
P2RY12	rs10513398	1.68209e-05	2631	rs9868730	151380471	0.487755	0.0142231	4341	1	4	H3K_PP
P2RY12	rs10513398	1.68209e-05	2631	rs9868730	151380471	0.487755	0.0142231	4341	1	4	H3K27AC_PP
P2RY12	rs10513398	1.68209e-05	2631	rs9868730	151380471	0.487755	0.0142231	4341	1	4	ABC_PP
PARP14	rs73856282	0.00710769	50523	rs55740225	122549781	-0.0542629	1	131058	0.999996	6	H3K_PP
PARP14	rs73856282	0.00710769	50523	rs55740225	122549781	-0.0542629	1	131058	0.999996	6	H3K27AC_PP
PARP14	rs73856282	0.00710769	50523	rs6438741	122562494	-0.0535877	1	118345	0.999996	6	H3K_PP
PARP14	rs73856282	0.00710769	50523	rs6438741	122562494	-0.0535877	1	118345	0.999996	6	H3K27AC_PP
PARP14	rs73856282	0.00710769	50523	rs6773720	122473066	-0.118513	1	207773	0.999996	6	H3K_PP
PARP14	rs73856282	0.00710769	50523	rs6773720	122473066	-0.118513	1	207773	0.999996	6	H3K27AC_PP
PARP14	rs73856282	0.00710769	50523	rs6789756	122484514	-0.0888814	1	196325	1	6	H3K_PP
PARP14	rs73856282	0.00710769	50523	rs6789756	122484514	-0.0888814	1	196325	1	6	H3K27AC_PP
PARP14	rs73856282	0.00710769	50523	rs6789756	122484514	-0.0888814	1	196325	1	2	ABC_PP
PARP14	rs73856282	0.00710769	50523	rs73190142	122482763	-0.148133	1	198076	0.999996	6	H3K_PP
PARP14	rs73856282	0.00710769	50523	rs73190142	122482763	-0.148133	1	198076	0.999996	6	H3K27AC_PP
PARP14	rs73856282	0.00710769	50523	rs7642161	122480385	-0.0888814	1	200454	1	6	H3K_PP
PARP14	rs73856282	0.00710769	50523	rs7642161	122480385	-0.0888814	1	200454	1	6	H3K27AC_PP
PARP14	rs73856282	0.00710769	50523	rs7642161	122480385	-0.0888814	1	200454	1	2	ABC_PP
PIGZ	rs6808557	0.00282683	14589	rs11707744	196486984	-0.0917729	1	482076	1	4	H3K_PP
PIGZ	rs6808557	0.00282683	14589	rs11707744	196486984	-0.0917729	1	482076	1	4	H3K27AC_PP
PIGZ	rs6808557	0.00282683	14589	rs11707744	196486984	-0.0917729	1	482076	1	4	ABC_PP
PIGZ	rs6808557	0.00282683	14589	rs4916498	196476090	-0.0838709	1	492970	1	4	H3K_PP
PIGZ	rs6808557	0.00282683	14589	rs4916498	196476090	-0.0838709	1	492970	1	4	H3K27AC_PP
PIGZ	rs6808557	0.00282683	14589	rs4916498	196476090	-0.0838709	1	492970	1	4	ABC_PP
PIGZ	rs6808557	0.00282683	14589	rs73074437	197424300	0.0318494	1	455240	1	4	H3K_PP
PIGZ	rs6808557	0.00282683	14589	rs73074437	197424300	0.0318494	1	455240	1	4	H3K27AC_PP
PIGZ	rs6808557	0.00282683	14589	rs73074437	197424300	0.0318494	1	455240	1	4	ABC_PP
PIGZ	rs6808557	0.00282683	14589	rs9858020	196492923	0.0420706	1	476137	1	4	H3K_PP
PIGZ	rs6808557	0.00282683	14589	rs9858020	196492923	0.0420706	1	476137	1	4	H3K27AC_PP
PIGZ	rs6808557	0.00282683	14589	rs9858020	196492923	0.0420706	1	476137	1	4	ABC_PP
POGLUT1	rs6770936	2.39553e-05	82829	rs13314464	119322561	0.0149967	1	146402	1	4	H3K_PP
POGLUT1	rs6770936	2.39553e-05	82829	rs13314464	119322561	0.0149967	1	146402	1	4	H3K27AC_PP
POGLUT1	rs6770936	2.39553e-05	82829	rs13314464	119322561	0.0149967	1	146402	1	4	ABC_PP
POGLUT1	rs6770936	2.39553e-05	82829	rs2866469	119221467	0.050157	1	247496	1	4	H3K_PP
POGLUT1	rs6770936	2.39553e-05	82829	rs2866469	119221467	0.050157	1	247496	1	4	H3K27AC_PP
POGLUT1	rs6770936	2.39553e-05	82829	rs2866469	119221467	0.050157	1	247496	1	4	ABC_PP
POGLUT1	rs6770936	2.39553e-05	82829	rs6438522	119311566	0.0206792	1	157397	1	4	H3K_PP
POGLUT1	rs6770936	2.39553e-05	82829	rs6438522	119311566	0.0206792	1	157397	1	4	H3K27AC_PP
POGLUT1	rs6770936	2.39553e-05	82829	rs6438522	119311566	0.0206792	1	157397	1	4	ABC_PP
POGLUT1	rs6770936	2.39553e-05	82829	rs9822211	119315172	0.0225049	1	153791	1	4	H3K_PP
POGLUT1	rs6770936	2.39553e-05	82829	rs9822211	119315172	0.0225049	1	153791	1	4	H3K27AC_PP
POGLUT1	rs6770936	2.39553e-05	82829	rs9822211	119315172	0.0225049	1	153791	1	4	ABC_PP
PXK	rs7613365	0.0151617	220395	rs1675382	57959516	0.009842	1	373364	1	3	H3K_PP
PXK	rs7613365	0.0151617	220395	rs1675382	57959516	0.009842	1	373364	1	3	H3K27AC_PP
PXK	rs7613365	0.0151617	220395	rs1675382	57959516	0.009842	1	373364	1	3	ABC_PP
PXK	rs7613365	0.0151617	220395	rs1675383	57959547	0.0140864	1	373333	1	3	H3K_PP
PXK	rs7613365	0.0151617	220395	rs1675383	57959547	0.0140864	1	373333	1	3	H3K27AC_PP
PXK	rs7613365	0.0151617	220395	rs1675383	57959547	0.0140864	1	373333	1	3	ABC_PP
PXK	rs7613365	0.0151617	220395	rs9880363	57963036	0.0261861	1	369844	1	3	H3K_PP
PXK	rs7613365	0.0151617	220395	rs9880363	57963036	0.0261861	1	369844	1	3	H3K27AC_PP
PXK	rs7613365	0.0151617	220395	rs9880363	57963036	0.0261861	1	369844	1	3	ABC_PP
SAMMSON	rs7634340	6.79351e-12	72751	rs1491700	70057358	0.788412	1.07073e-14	57808	1	4	H3K_PP
SAMMSON	rs7634340	6.79351e-12	72751	rs1491700	70057358	0.788412	1.07073e-14	57808	1	4	H3K27AC_PP
SAMMSON	rs7634340	6.79351e-12	72751	rs1491700	70057358	0.788412	1.07073e-14	57808	1	4	ABC_PP
SAMMSON	rs7634340	6.79351e-12	72751	rs6762229	70092599	-0.44581	0.00984779	93049	1	4	H3K_PP
SAMMSON	rs7634340	6.79351e-12	72751	rs6762229	70092599	-0.44581	0.00984779	93049	1	4	H3K27AC_PP
SAMMSON	rs7634340	6.79351e-12	72751	rs6762229	70092599	-0.44581	0.00984779	93049	1	4	ABC_PP
SAMMSON	rs7634340	6.79351e-12	72751	rs9834141	70014939	0.87262	1.26568e-21	15389	1	4	H3K_PP
SAMMSON	rs7634340	6.79351e-12	72751	rs9834141	70014939	0.87262	1.26568e-21	15389	1	4	H3K27AC_PP
SAMMSON	rs7634340	6.79351e-12	72751	rs9834141	70014939	0.87262	1.26568e-21	15389	1	4	ABC_PP
SAMMSON	rs7634340	6.79351e-12	72751	rs9851891	70022022	0.86029	1.49071e-20	22472	1	4	H3K_PP
SAMMSON	rs7634340	6.79351e-12	72751	rs9851891	70022022	0.86029	1.49071e-20	22472	1	4	H3K27AC_PP
SAMMSON	rs7634340	6.79351e-12	72751	rs9851891	70022022	0.86029	1.49071e-20	22472	1	4	ABC_PP
SEC22C	rs74666492	0.00667228	284697	rs11129941	42138187	-0.133416	1	462893	1	3	H3K_PP
SEC22C	rs74666492	0.00667228	284697	rs11129941	42138187	-0.133416	1	462893	1	3	H3K27AC_PP
SEC22C	rs74666492	0.00667228	284697	rs11129941	42138187	-0.133416	1	462893	1	3	ABC_PP
SEC22C	rs74666492	0.00667228	284697	rs11706587	42119580	-0.111937	1	481500	1	3	H3K_PP
SEC22C	rs74666492	0.00667228	284697	rs11706587	42119580	-0.111937	1	481500	1	3	H3K27AC_PP
SEC22C	rs74666492	0.00667228	284697	rs11706587	42119580	-0.111937	1	481500	1	3	ABC_PP
SEC22C	rs74666492	0.00667228	284697	rs9839267	42291132	0.0921485	1	309948	0.99301	3	H3K_PP
SEC22C	rs74666492	0.00667228	284697	rs9839267	42291132	0.0921485	1	309948	0.993037	3	H3K27AC_PP
SEC22C	rs74666492	0.00667228	284697	rs9839267	42291132	0.0921485	1	309948	0.993161	3	ABC_PP
SEC62	rs138594602	0.0104006	480592	rs1920123	169788385	-0.117863	1	178250	1	4	H3K_PP
SEC62	rs138594602	0.0104006	480592	rs1920123	169788385	-0.117863	1	178250	1	4	H3K27AC_PP
SEC62	rs138594602	0.0104006	480592	rs1920123	169788385	-0.117863	1	178250	1	4	ABC_PP
SEC62	rs138594602	0.0104006	480592	rs34585560	169467611	0.0278375	1	499024	1	4	H3K_PP
SEC62	rs138594602	0.0104006	480592	rs34585560	169467611	0.0278375	1	499024	1	4	H3K27AC_PP
SEC62	rs138594602	0.0104006	480592	rs34585560	169467611	0.0278375	1	499024	1	4	ABC_PP
SEC62	rs138594602	0.0104006	480592	rs6809660	169474252	0.0408466	1	492383	1	4	H3K_PP
SEC62	rs138594602	0.0104006	480592	rs6809660	169474252	0.0408466	1	492383	1	4	H3K27AC_PP
SEC62	rs138594602	0.0104006	480592	rs6809660	169474252	0.0408466	1	492383	1	4	ABC_PP
SEC62	rs138594602	0.0104006	480592	rs7613621	169473398	0.0415956	1	493237	1	4	H3K_PP
SEC62	rs138594602	0.0104006	480592	rs7613621	169473398	0.0415956	1	493237	1	4	H3K27AC_PP
SEC62	rs138594602	0.0104006	480592	rs7613621	169473398	0.0415956	1	493237	1	4	ABC_PP
SEMA5B	rs11915280	0.0105781	72246	rs113105355	122543752	-0.0859691	1	484853	0.996065	3	H3K_PP
SEMA5B	rs11915280	0.0105781	72246	rs113105355	122543752	-0.0859691	1	484853	0.996098	3	H3K27AC_PP
SEMA5B	rs11915280	0.0105781	72246	rs113105355	122543752	-0.0859691	1	484853	0.996601	3	ABC_PP
SEMA5B	rs11915280	0.0105781	72246	rs17267388	122548699	-0.052787	1	479906	0.996065	3	H3K_PP
SEMA5B	rs11915280	0.0105781	72246	rs17267388	122548699	-0.052787	1	479906	0.996098	3	H3K27AC_PP
SEMA5B	rs11915280	0.0105781	72246	rs17267388	122548699	-0.052787	1	479906	0.996601	3	ABC_PP
SEMA5B	rs11915280	0.0105781	72246	rs73192112	122544049	-0.0501061	1	484556	0.996065	3	H3K_PP
SEMA5B	rs11915280	0.0105781	72246	rs73192112	122544049	-0.0501061	1	484556	0.996098	3	H3K27AC_PP
SEMA5B	rs11915280	0.0105781	72246	rs73192112	122544049	-0.0501061	1	484556	0.996601	3	ABC_PP
SERPINI2	rs1949734	0.000805015	43790	rs10513634	167809998	-0.224615	1	330994	1	5	H3K_PP
SERPINI2	rs1949734	0.000805015	43790	rs10513634	167809998	-0.224615	1	330994	1	5	H3K27AC_PP
SERPINI2	rs1949734	0.000805015	43790	rs10513634	167809998	-0.224615	1	330994	1	5	ABC_PP
SERPINI2	rs1949734	0.000805015	43790	rs11706323	167810058	-0.224615	1	331054	1	5	H3K_PP
SERPINI2	rs1949734	0.000805015	43790	rs11706323	167810058	-0.224615	1	331054	1	5	H3K27AC_PP
SERPINI2	rs1949734	0.000805015	43790	rs11706323	167810058	-0.224615	1	331054	1	5	ABC_PP
SERPINI2	rs1949734	0.000805015	43790	rs11916352	167482945	-0.438275	1	3941	1	5	H3K_PP
SERPINI2	rs1949734	0.000805015	43790	rs11916352	167482945	-0.438275	1	3941	1	5	H3K27AC_PP
SERPINI2	rs1949734	0.000805015	43790	rs11916352	167482945	-0.438275	1	3941	1	5	ABC_PP
SERPINI2	rs1949734	0.000805015	43790	rs35892124	167406014	-0.421377	1	72990	1	5	H3K_PP
SERPINI2	rs1949734	0.000805015	43790	rs35892124	167406014	-0.421377	1	72990	1	5	H3K27AC_PP
SERPINI2	rs1949734	0.000805015	43790	rs35892124	167406014	-0.421377	1	72990	1	5	ABC_PP
SERPINI2	rs1949734	0.000805015	43790	rs9874591	167169178	0.0634162	1	309826	1	5	H3K_PP
SERPINI2	rs1949734	0.000805015	43790	rs9874591	167169178	0.0634162	1	309826	1	5	H3K27AC_PP
SERPINI2	rs1949734	0.000805015	43790	rs9874591	167169178	0.0634162	1	309826	1	5	ABC_PP
SFMBT1	rs2564924	0.0498507	22389	rs3821843	53523985	-0.0183896	1	477235	1	3	H3K_PP
SFMBT1	rs2564924	0.0498507	22389	rs3821843	53523985	-0.0183896	1	477235	1	3	H3K27AC_PP
SFMBT1	rs2564924	0.0498507	22389	rs3821843	53523985	-0.0183896	1	477235	1	3	ABC_PP
SFMBT1	rs2564924	0.0498507	22389	rs7625743	52572350	0.046583	1	474400	0.999995	3	H3K_PP
SFMBT1	rs2564924	0.0498507	22389	rs7625743	52572350	0.046583	1	474400	0.999995	3	H3K27AC_PP
SFMBT1	rs2564924	0.0498507	22389	rs7625743	52572350	0.046583	1	474400	0.999995	3	ABC_PP
SFMBT1	rs2564924	0.0498507	22389	rs8906	52705504	0.077756	1	341246	1	3	H3K_PP
SFMBT1	rs2564924	0.0498507	22389	rs8906	52705504	0.077756	1	341246	1	3	H3K27AC_PP
SFMBT1	rs2564924	0.0498507	22389	rs8906	52705504	0.077756	1	341246	1	3	ABC_PP
SGO1-AS1	rs4858173	3.87097e-11	103339	rs60612263	20205815	-0.34982	0.0119251	31571	1	4	H3K_PP
SGO1-AS1	rs4858173	3.87097e-11	103339	rs60612263	20205815	-0.34982	0.0119251	31571	1	4	H3K27AC_PP
SGO1-AS1	rs4858173	3.87097e-11	103339	rs60612263	20205815	-0.34982	0.0119251	31571	1	4	ABC_PP
SGO1-AS1	rs4858173	3.87097e-11	103339	rs6419826	20097768	0.204486	0.797222	76476	1	4	H3K_PP
SGO1-AS1	rs4858173	3.87097e-11	103339	rs6419826	20097768	0.204486	0.797222	76476	1	4	H3K27AC_PP
SGO1-AS1	rs4858173	3.87097e-11	103339	rs6419826	20097768	0.204486	0.797222	76476	1	4	ABC_PP
SGO1-AS1	rs4858173	3.87097e-11	103339	rs6782086	20087167	0.240499	0.0753235	87077	1	4	H3K_PP
SGO1-AS1	rs4858173	3.87097e-11	103339	rs6782086	20087167	0.240499	0.0753235	87077	1	4	H3K27AC_PP
SGO1-AS1	rs4858173	3.87097e-11	103339	rs6782086	20087167	0.240499	0.0753235	87077	1	4	ABC_PP
SGO1-AS1	rs4858173	3.87097e-11	103339	rs7622625	20330404	-0.439262	0.000238071	156160	1	4	H3K_PP
SGO1-AS1	rs4858173	3.87097e-11	103339	rs7622625	20330404	-0.439262	0.000238071	156160	1	4	H3K27AC_PP
SGO1-AS1	rs4858173	3.87097e-11	103339	rs7622625	20330404	-0.439262	0.000238071	156160	1	4	ABC_PP
SLC15A2	rs11717089	0.0166221	49977	rs2877569	121902535	0.233399	0.00852081	8134	1	4	H3K_PP
SLC15A2	rs11717089	0.0166221	49977	rs2877569	121902535	0.233399	0.00852081	8134	1	4	H3K27AC_PP
SLC15A2	rs11717089	0.0166221	49977	rs2877569	121902535	0.233399	0.00852081	8134	1	4	ABC_PP
SLC15A2	rs11717089	0.0166221	49977	rs34086988	121633898	0.256322	0.303759	260503	1	4	H3K_PP
SLC15A2	rs11717089	0.0166221	49977	rs34086988	121633898	0.256322	0.303759	260503	1	4	H3K27AC_PP
SLC15A2	rs11717089	0.0166221	49977	rs34086988	121633898	0.256322	0.303759	260503	1	4	ABC_PP
SLC15A2	rs11717089	0.0166221	49977	rs3762822	121928129	0.228939	0.0171527	33728	1	4	H3K_PP
SLC15A2	rs11717089	0.0166221	49977	rs3762822	121928129	0.228939	0.0171527	33728	1	4	H3K27AC_PP
SLC15A2	rs11717089	0.0166221	49977	rs3762822	121928129	0.228939	0.0171527	33728	1	4	ABC_PP
SLC15A2	rs11717089	0.0166221	49977	rs6793858	121977746	0.25872	0.00136537	83345	1	4	H3K_PP
SLC15A2	rs11717089	0.0166221	49977	rs6793858	121977746	0.25872	0.00136537	83345	1	4	H3K27AC_PP
SLC15A2	rs11717089	0.0166221	49977	rs6793858	121977746	0.25872	0.00136537	83345	1	4	ABC_PP
SLC51A	rs12493867	9.44984e-05	360453	rs55997345	196491482	-0.00386854	1	279995	1	1	H3K_PP
SLC51A	rs12493867	9.44984e-05	360453	rs55997345	196491482	-0.00386854	1	279995	1	1	H3K27AC_PP
SLC51A	rs12493867	9.44984e-05	360453	rs55997345	196491482	-0.00386854	1	279995	1	1	ABC_PP
SLC6A1	rs2601125	0.0449414	2690	rs2594991	11321230	-0.158124	1	329044	1	5	H3K_PP
SLC6A1	rs2601125	0.0449414	2690	rs2594991	11321230	-0.158124	1	329044	1	5	H3K27AC_PP
SLC6A1	rs2601125	0.0449414	2690	rs2594991	11321230	-0.158124	1	329044	1	5	ABC_PP
SLC6A1	rs2601125	0.0449414	2690	rs2880897	11453070	-0.202085	1	460884	1	5	H3K_PP
SLC6A1	rs2601125	0.0449414	2690	rs2880897	11453070	-0.202085	1	460884	1	5	H3K27AC_PP
SLC6A1	rs2601125	0.0449414	2690	rs2880897	11453070	-0.202085	1	460884	1	5	ABC_PP
SLC6A1	rs2601125	0.0449414	2690	rs4684072	11473386	-0.116202	1	481200	1	5	H3K_PP
SLC6A1	rs2601125	0.0449414	2690	rs4684072	11473386	-0.116202	1	481200	1	5	H3K27AC_PP
SLC6A1	rs2601125	0.0449414	2690	rs4684072	11473386	-0.116202	1	481200	1	5	ABC_PP
SLC6A1	rs2601125	0.0449414	2690	rs4684773	11377034	-0.181674	1	384848	1	5	H3K_PP
SLC6A1	rs2601125	0.0449414	2690	rs4684773	11377034	-0.181674	1	384848	1	5	H3K27AC_PP
SLC6A1	rs2601125	0.0449414	2690	rs4684773	11377034	-0.181674	1	384848	1	5	ABC_PP
SLC6A1	rs2601125	0.0449414	2690	rs6773963	11470501	-0.114354	1	478315	1	5	H3K_PP
SLC6A1	rs2601125	0.0449414	2690	rs6773963	11470501	-0.114354	1	478315	1	5	H3K27AC_PP
SLC6A1	rs2601125	0.0449414	2690	rs6773963	11470501	-0.114354	1	478315	1	5	ABC_PP
ST6GAL1	rs13073786	0.00756032	437279	rs12636946	186500261	-0.00857124	1	430241	1	2	H3K_PP
ST6GAL1	rs13073786	0.00756032	437279	rs12636946	186500261	-0.00857124	1	430241	1	2	H3K27AC_PP
ST6GAL1	rs13073786	0.00756032	437279	rs12636946	186500261	-0.00857124	1	430241	1	2	ABC_PP
ST6GAL1	rs13073786	0.00756032	437279	rs56962872	186482434	0.00842647	1	448068	1	2	H3K_PP
ST6GAL1	rs13073786	0.00756032	437279	rs56962872	186482434	0.00842647	1	448068	1	2	H3K27AC_PP
ST6GAL1	rs13073786	0.00756032	437279	rs56962872	186482434	0.00842647	1	448068	1	2	ABC_PP
SUCLG2	rs75017517	0.00368096	281528	rs13064490	67380647	-0.0110462	1	273967	1	5	H3K_PP
SUCLG2	rs75017517	0.00368096	281528	rs13064490	67380647	-0.0110462	1	273967	1	5	H3K27AC_PP
SUCLG2	rs75017517	0.00368096	281528	rs13064490	67380647	-0.0110462	1	273967	1	5	ABC_PP
SUCLG2	rs75017517	0.00368096	281528	rs72914508	67302034	-0.138483	1	352580	1	5	H3K_PP
SUCLG2	rs75017517	0.00368096	281528	rs72914508	67302034	-0.138483	1	352580	1	5	H3K27AC_PP
SUCLG2	rs75017517	0.00368096	281528	rs72914508	67302034	-0.138483	1	352580	1	5	ABC_PP
SUCLG2	rs75017517	0.00368096	281528	rs76599332	67661939	0.123957	1	7325	1	5	H3K_PP
SUCLG2	rs75017517	0.00368096	281528	rs76599332	67661939	0.123957	1	7325	1	5	H3K27AC_PP
SUCLG2	rs75017517	0.00368096	281528	rs76599332	67661939	0.123957	1	7325	1	5	ABC_PP
SUCLG2	rs75017517	0.00368096	281528	rs985344	67297343	-0.1311	1	357271	1	5	H3K_PP
SUCLG2	rs75017517	0.00368096	281528	rs985344	67297343	-0.1311	1	357271	1	5	H3K27AC_PP
SUCLG2	rs75017517	0.00368096	281528	rs985344	67297343	-0.1311	1	357271	1	5	ABC_PP
SUCLG2	rs75017517	0.00368096	281528	rs9871072	67447224	-0.135346	1	207390	1	5	H3K_PP
SUCLG2	rs75017517	0.00368096	281528	rs9871072	67447224	-0.135346	1	207390	1	5	H3K27AC_PP
SUCLG2	rs75017517	0.00368096	281528	rs9871072	67447224	-0.135346	1	207390	1	5	ABC_PP
SUCLG2-AS1	rs11712921	9.86413e-09	27453	rs1590875	67588274	0.251831	0.00101836	66395	1	4	H3K_PP
SUCLG2-AS1	rs11712921	9.86413e-09	27453	rs1590875	67588274	0.251831	0.00101836	66395	1	4	H3K27AC_PP
SUCLG2-AS1	rs11712921	9.86413e-09	27453	rs1590875	67588274	0.251831	0.00101836	66395	1	4	ABC_PP
SUCLG2-AS1	rs11712921	9.86413e-09	27453	rs2122477	67616423	-0.30156	1.46212e-06	38246	1	4	H3K_PP
SUCLG2-AS1	rs11712921	9.86413e-09	27453	rs2122477	67616423	-0.30156	1.46212e-06	38246	1	4	H3K27AC_PP
SUCLG2-AS1	rs11712921	9.86413e-09	27453	rs2122477	67616423	-0.30156	1.46212e-06	38246	1	4	ABC_PP
SUCLG2-AS1	rs11712921	9.86413e-09	27453	rs56157830	67590628	0.262001	0.000280158	64041	1	4	H3K_PP
SUCLG2-AS1	rs11712921	9.86413e-09	27453	rs56157830	67590628	0.262001	0.000280158	64041	1	4	H3K27AC_PP
SUCLG2-AS1	rs11712921	9.86413e-09	27453	rs56157830	67590628	0.262001	0.000280158	64041	1	4	ABC_PP
SUCLG2-AS1	rs11712921	9.86413e-09	27453	rs9815919	67620557	-0.310361	6.99061e-07	34112	1	4	H3K_PP
SUCLG2-AS1	rs11712921	9.86413e-09	27453	rs9815919	67620557	-0.310361	6.99061e-07	34112	1	4	H3K27AC_PP
SUCLG2-AS1	rs11712921	9.86413e-09	27453	rs9815919	67620557	-0.310361	6.99061e-07	34112	1	4	ABC_PP
TAMM41	rs4605523	0.00284281	44485	rs2454492	11466319	0.0364791	1	380600	1	5	H3K_PP
TAMM41	rs4605523	0.00284281	44485	rs2454492	11466319	0.0364791	1	380600	1	5	H3K27AC_PP
TAMM41	rs4605523	0.00284281	44485	rs2454492	11466319	0.0364791	1	380600	1	5	ABC_PP
TAMM41	rs4605523	0.00284281	44485	rs4684778	11420841	-0.0355934	1	426078	1	5	H3K_PP
TAMM41	rs4605523	0.00284281	44485	rs4684778	11420841	-0.0355934	1	426078	1	5	H3K27AC_PP
TAMM41	rs4605523	0.00284281	44485	rs4684778	11420841	-0.0355934	1	426078	1	5	ABC_PP
TAMM41	rs4605523	0.00284281	44485	rs55899212	11615048	-0.0688317	1	231871	1	5	H3K_PP
TAMM41	rs4605523	0.00284281	44485	rs55899212	11615048	-0.0688317	1	231871	1	5	H3K27AC_PP
TAMM41	rs4605523	0.00284281	44485	rs55899212	11615048	-0.0688317	1	231871	1	5	ABC_PP
TAMM41	rs4605523	0.00284281	44485	rs9310379	11392669	-0.0257815	1	454250	1	5	H3K_PP
TAMM41	rs4605523	0.00284281	44485	rs9310379	11392669	-0.0257815	1	454250	1	5	H3K27AC_PP
TAMM41	rs4605523	0.00284281	44485	rs9310379	11392669	-0.0257815	1	454250	1	5	ABC_PP
TAMM41	rs4605523	0.00284281	44485	rs9852530	11424995	-0.0302381	1	421924	1	5	H3K_PP
TAMM41	rs4605523	0.00284281	44485	rs9852530	11424995	-0.0302381	1	421924	1	5	H3K27AC_PP
TAMM41	rs4605523	0.00284281	44485	rs9852530	11424995	-0.0302381	1	421924	1	5	ABC_PP
TEX55	rs74614640	0.00122968	213164	rs11921352	119259900	0.97079	4.7063e-06	113749	1	5	H3K_PP
TEX55	rs74614640	0.00122968	213164	rs11921352	119259900	0.97079	4.7063e-06	113749	1	5	H3K27AC_PP
TEX55	rs74614640	0.00122968	213164	rs11921352	119259900	0.97079	4.7063e-06	113749	1	5	ABC_PP
TEX55	rs74614640	0.00122968	213164	rs4568126	119229409	-0.0452757	1	83258	1	5	H3K_PP
TEX55	rs74614640	0.00122968	213164	rs4568126	119229409	-0.0452757	1	83258	1	5	H3K27AC_PP
TEX55	rs74614640	0.00122968	213164	rs4568126	119229409	-0.0452757	1	83258	1	5	ABC_PP
TEX55	rs74614640	0.00122968	213164	rs61442205	119273073	0.76419	0.00620432	126922	1	5	H3K_PP
TEX55	rs74614640	0.00122968	213164	rs61442205	119273073	0.76419	0.00620432	126922	1	5	H3K27AC_PP
TEX55	rs74614640	0.00122968	213164	rs61442205	119273073	0.76419	0.00620432	126922	1	5	ABC_PP
TEX55	rs74614640	0.00122968	213164	rs6784208	119212542	-1.22145	1.48728e-11	66391	1	5	H3K_PP
TEX55	rs74614640	0.00122968	213164	rs6784208	119212542	-1.22145	1.48728e-11	66391	1	5	H3K27AC_PP
TEX55	rs74614640	0.00122968	213164	rs6784208	119212542	-1.22145	1.48728e-11	66391	1	5	ABC_PP
TEX55	rs74614640	0.00122968	213164	rs7644570	119308628	-0.0833602	1	162477	1	5	H3K_PP
TEX55	rs74614640	0.00122968	213164	rs7644570	119308628	-0.0833602	1	162477	1	5	H3K27AC_PP
TEX55	rs74614640	0.00122968	213164	rs7644570	119308628	-0.0833602	1	162477	1	5	ABC_PP
TMEM108	rs12632923	9.76446e-07	293693	rs2139806	133051326	0.0912823	1	12935	1	4	H3K_PP
TMEM108	rs12632923	9.76446e-07	293693	rs2139806	133051326	0.0912823	1	12935	1	4	H3K27AC_PP
TMEM108	rs12632923	9.76446e-07	293693	rs2139806	133051326	0.0912823	1	12935	1	4	ABC_PP
TMEM108	rs12632923	9.76446e-07	293693	rs2370051	133272968	0.527101	1.34796e-16	234577	1	4	H3K_PP
TMEM108	rs12632923	9.76446e-07	293693	rs2370051	133272968	0.527101	1.34796e-16	234577	1	4	H3K27AC_PP
TMEM108	rs12632923	9.76446e-07	293693	rs2370051	133272968	0.527101	1.34796e-16	234577	1	4	ABC_PP
TMEM108	rs12632923	9.76446e-07	293693	rs4854684	133050777	0.0912823	1	12386	1	4	H3K_PP
TMEM108	rs12632923	9.76446e-07	293693	rs4854684	133050777	0.0912823	1	12386	1	4	H3K27AC_PP
TMEM108	rs12632923	9.76446e-07	293693	rs4854684	133050777	0.0912823	1	12386	1	4	ABC_PP
TMEM108	rs12632923	9.76446e-07	293693	rs6439383	133032007	0.0607943	1	6384	1	4	H3K_PP
TMEM108	rs12632923	9.76446e-07	293693	rs6439383	133032007	0.0607943	1	6384	1	4	H3K27AC_PP
TMEM108	rs12632923	9.76446e-07	293693	rs6439383	133032007	0.0607943	1	6384	1	4	ABC_PP
TMEM45A	rs4928098	1.3061e-06	2621	rs17393059	100043064	-0.105641	1	449555	1	4	H3K_PP
TMEM45A	rs4928098	1.3061e-06	2621	rs17393059	100043064	-0.105641	1	449555	1	4	H3K27AC_PP
TMEM45A	rs4928098	1.3061e-06	2621	rs17393059	100043064	-0.105641	1	449555	1	4	ABC_PP
TMEM45A	rs4928098	1.3061e-06	2621	rs34869521	100245248	-0.0073493	1	247371	1	4	H3K_PP
TMEM45A	rs4928098	1.3061e-06	2621	rs34869521	100245248	-0.0073493	1	247371	1	4	H3K27AC_PP
TMEM45A	rs4928098	1.3061e-06	2621	rs34869521	100245248	-0.0073493	1	247371	1	4	ABC_PP
TMEM45A	rs4928098	1.3061e-06	2621	rs4928115	100244085	-0.0182124	1	248534	1	4	H3K_PP
TMEM45A	rs4928098	1.3061e-06	2621	rs4928115	100244085	-0.0182124	1	248534	1	4	H3K27AC_PP
TMEM45A	rs4928098	1.3061e-06	2621	rs4928115	100244085	-0.0182124	1	248534	1	4	ABC_PP
TMEM45A	rs4928098	1.3061e-06	2621	rs6799379	100043996	-0.105641	1	448623	1	4	H3K_PP
TMEM45A	rs4928098	1.3061e-06	2621	rs6799379	100043996	-0.105641	1	448623	1	4	H3K27AC_PP
TMEM45A	rs4928098	1.3061e-06	2621	rs6799379	100043996	-0.105641	1	448623	1	4	ABC_PP
ULK4	rs114478966	0.000130061	3428	rs10510730	41807521	0.273065	4.22936e-06	154609	1	6	H3K_PP
ULK4	rs114478966	0.000130061	3428	rs10510730	41807521	0.273065	4.22936e-06	154609	1	6	H3K27AC_PP
ULK4	rs114478966	0.000130061	3428	rs10510730	41807521	0.273065	4.22936e-06	154609	1	6	ABC_PP
ULK4	rs114478966	0.000130061	3428	rs1717024	41943396	-0.237742	1.09726e-07	18734	1	6	H3K_PP
ULK4	rs114478966	0.000130061	3428	rs1717024	41943396	-0.237742	1.09726e-07	18734	1	6	H3K27AC_PP
ULK4	rs114478966	0.000130061	3428	rs1717024	41943396	-0.237742	1.09726e-07	18734	1	6	ABC_PP
ULK4	rs114478966	0.000130061	3428	rs1717027	41946428	-0.237742	1.09726e-07	15702	1	6	H3K_PP
ULK4	rs114478966	0.000130061	3428	rs1717027	41946428	-0.237742	1.09726e-07	15702	1	6	H3K27AC_PP
ULK4	rs114478966	0.000130061	3428	rs1717027	41946428	-0.237742	1.09726e-07	15702	1	6	ABC_PP
ULK4	rs114478966	0.000130061	3428	rs6768128	41823588	0.263191	1.26399e-08	138542	1	6	H3K_PP
ULK4	rs114478966	0.000130061	3428	rs6768128	41823588	0.263191	1.26399e-08	138542	1	6	H3K27AC_PP
ULK4	rs114478966	0.000130061	3428	rs6768128	41823588	0.263191	1.26399e-08	138542	1	6	ABC_PP
ULK4	rs114478966	0.000130061	3428	rs73071356	41787994	0.283022	1.29494e-06	174136	1	6	H3K_PP
ULK4	rs114478966	0.000130061	3428	rs73071356	41787994	0.283022	1.29494e-06	174136	1	6	H3K27AC_PP
ULK4	rs114478966	0.000130061	3428	rs73071356	41787994	0.283022	1.29494e-06	174136	1	6	ABC_PP
ULK4	rs114478966	0.000130061	3428	rs9842305	41956920	-0.237742	1.09726e-07	5210	1	6	H3K_PP
ULK4	rs114478966	0.000130061	3428	rs9842305	41956920	-0.237742	1.09726e-07	5210	1	6	H3K27AC_PP
ULK4	rs114478966	0.000130061	3428	rs9842305	41956920	-0.237742	1.09726e-07	5210	1	6	ABC_PP
UPK1B	rs10511383	9.78265e-07	49173	rs10511383	119222690	1.33626	1.72122e-19	49173	1	4	H3K_PP
UPK1B	rs10511383	9.78265e-07	49173	rs10511383	119222690	1.33626	1.72122e-19	49173	1	4	H3K27AC_PP
UPK1B	rs10511383	9.78265e-07	49173	rs10511383	119222690	1.33626	1.72122e-19	49173	1	4	ABC_PP
UPK1B	rs10511383	9.78265e-07	49173	rs4422292	119214022	-1.33626	1.72122e-19	40505	1	4	H3K_PP
UPK1B	rs10511383	9.78265e-07	49173	rs4422292	119214022	-1.33626	1.72122e-19	40505	1	4	H3K27AC_PP
UPK1B	rs10511383	9.78265e-07	49173	rs4422292	119214022	-1.33626	1.72122e-19	40505	1	4	ABC_PP
UPK1B	rs10511383	9.78265e-07	49173	rs73187824	119240193	-0.0799538	1	66676	1	4	H3K_PP
UPK1B	rs10511383	9.78265e-07	49173	rs73187824	119240193	-0.0799538	1	66676	1	4	H3K27AC_PP
UPK1B	rs10511383	9.78265e-07	49173	rs73187824	119240193	-0.0799538	1	66676	1	4	ABC_PP
UPK1B	rs10511383	9.78265e-07	49173	rs78931220	119311832	1.45591	4.05098e-13	138315	1	4	H3K_PP
UPK1B	rs10511383	9.78265e-07	49173	rs78931220	119311832	1.45591	4.05098e-13	138315	1	4	H3K27AC_PP
UPK1B	rs10511383	9.78265e-07	49173	rs78931220	119311832	1.45591	4.05098e-13	138315	1	4	ABC_PP
YEATS2-AS1	rs113649940	0.00113888	81524	rs2255019	183817125	0.121009	1	6342	1	6	H3K_PP
YEATS2-AS1	rs113649940	0.00113888	81524	rs2255019	183817125	0.121009	1	6342	1	6	H3K27AC_PP
YEATS2-AS1	rs113649940	0.00113888	81524	rs2255019	183817125	0.121009	1	6342	1	6	ABC_PP
YEATS2-AS1	rs113649940	0.00113888	81524	rs262959	183774829	0.0898163	1	35954	1	6	H3K_PP
YEATS2-AS1	rs113649940	0.00113888	81524	rs262959	183774829	0.0898163	1	35954	1	6	H3K27AC_PP
YEATS2-AS1	rs113649940	0.00113888	81524	rs262959	183774829	0.0898163	1	35954	1	6	ABC_PP
YEATS2-AS1	rs113649940	0.00113888	81524	rs262986	183717925	0.161258	0.583962	92858	1	6	H3K_PP
YEATS2-AS1	rs113649940	0.00113888	81524	rs262986	183717925	0.161258	0.583962	92858	1	6	H3K27AC_PP
YEATS2-AS1	rs113649940	0.00113888	81524	rs262986	183717925	0.161258	0.583962	92858	1	6	ABC_PP
YEATS2-AS1	rs113649940	0.00113888	81524	rs263029	183807626	0.12051	1	3157	1	6	H3K_PP
YEATS2-AS1	rs113649940	0.00113888	81524	rs263029	183807626	0.12051	1	3157	1	6	H3K27AC_PP
YEATS2-AS1	rs113649940	0.00113888	81524	rs263029	183807626	0.12051	1	3157	1	6	ABC_PP
YEATS2-AS1	rs113649940	0.00113888	81524	rs263039	183805141	0.137739	1	5642	1	6	H3K_PP
YEATS2-AS1	rs113649940	0.00113888	81524	rs263039	183805141	0.137739	1	5642	1	6	H3K27AC_PP
YEATS2-AS1	rs113649940	0.00113888	81524	rs263039	183805141	0.137739	1	5642	1	6	ABC_PP
YEATS2-AS1	rs113649940	0.00113888	81524	rs8391	183816176	0.129418	1	5393	1	6	H3K_PP
YEATS2-AS1	rs113649940	0.00113888	81524	rs8391	183816176	0.129418	1	5393	1	6	H3K27AC_PP
YEATS2-AS1	rs113649940	0.00113888	81524	rs8391	183816176	0.129418	1	5393	1	6	ABC_PP
AC021127.1	rs6855317	0.00773565	167370	rs12509595	80261400	0.0265458	1	63990	1	5	H3K_PP
AC021127.1	rs6855317	0.00773565	167370	rs12509595	80261400	0.0265458	1	63990	1	5	H3K27AC_PP
AC021127.1	rs6855317	0.00773565	167370	rs12509595	80261400	0.0265458	1	63990	1	5	ABC_PP
AC021127.1	rs6855317	0.00773565	167370	rs13125101	80253438	0.0265458	1	56028	1	5	H3K_PP
AC021127.1	rs6855317	0.00773565	167370	rs13125101	80253438	0.0265458	1	56028	1	5	H3K27AC_PP
AC021127.1	rs6855317	0.00773565	167370	rs13125101	80253438	0.0265458	1	56028	1	5	ABC_PP
AC021127.1	rs6855317	0.00773565	167370	rs142234659	80202224	0.126702	1	4814	1	5	H3K_PP
AC021127.1	rs6855317	0.00773565	167370	rs142234659	80202224	0.126702	1	4814	1	5	H3K27AC_PP
AC021127.1	rs6855317	0.00773565	167370	rs142234659	80202224	0.126702	1	4814	1	5	ABC_PP
AC021127.1	rs6855317	0.00773565	167370	rs2867733	80246750	0.194039	1	49340	1	5	H3K_PP
AC021127.1	rs6855317	0.00773565	167370	rs2867733	80246750	0.194039	1	49340	1	5	H3K27AC_PP
AC021127.1	rs6855317	0.00773565	167370	rs2867733	80246750	0.194039	1	49340	1	5	ABC_PP
AC021127.1	rs6855317	0.00773565	167370	rs34554001	80284075	0.125193	1	86665	1	5	H3K_PP
AC021127.1	rs6855317	0.00773565	167370	rs34554001	80284075	0.125193	1	86665	1	5	H3K27AC_PP
AC021127.1	rs6855317	0.00773565	167370	rs34554001	80284075	0.125193	1	86665	1	5	ABC_PP
AC022272.1	rs1479089	0.000398962	37291	rs13125533	163386239	-0.149675	1	277454	1	4	H3K_PP
AC022272.1	rs1479089	0.000398962	37291	rs13125533	163386239	-0.149675	1	277454	1	4	H3K27AC_PP
AC022272.1	rs1479089	0.000398962	37291	rs13125533	163386239	-0.149675	1	277454	1	4	ABC_PP
AC022272.1	rs1479089	0.000398962	37291	rs2086240	163177165	-0.270645	2.0286e-07	68380	1	4	H3K_PP
AC022272.1	rs1479089	0.000398962	37291	rs2086240	163177165	-0.270645	2.0286e-07	68380	1	4	H3K27AC_PP
AC022272.1	rs1479089	0.000398962	37291	rs2086240	163177165	-0.270645	2.0286e-07	68380	1	4	ABC_PP
AC022272.1	rs1479089	0.000398962	37291	rs6847195	163081400	-0.215742	0.00061437	27385	1	4	H3K_PP
AC022272.1	rs1479089	0.000398962	37291	rs6847195	163081400	-0.215742	0.00061437	27385	1	4	H3K27AC_PP
AC022272.1	rs1479089	0.000398962	37291	rs6847195	163081400	-0.215742	0.00061437	27385	1	4	ABC_PP
AC022272.1	rs1479089	0.000398962	37291	rs75774267	163358344	0.142025	1	249559	1	4	H3K_PP
AC022272.1	rs1479089	0.000398962	37291	rs75774267	163358344	0.142025	1	249559	1	4	H3K27AC_PP
AC022272.1	rs1479089	0.000398962	37291	rs75774267	163358344	0.142025	1	249559	1	4	ABC_PP
AC069200.1	rs2412628	0.0329245	162032	rs12648271	55501955	0.222536	1	114006	1	4	H3K_PP
AC069200.1	rs2412628	0.0329245	162032	rs12648271	55501955	0.222536	1	114006	1	4	H3K27AC_PP
AC069200.1	rs2412628	0.0329245	162032	rs12648271	55501955	0.222536	1	114006	1	4	ABC_PP
AC069200.1	rs2412628	0.0329245	162032	rs4864542	55487920	0.231456	1	99971	1	4	H3K_PP
AC069200.1	rs2412628	0.0329245	162032	rs4864542	55487920	0.231456	1	99971	1	4	H3K27AC_PP
AC069200.1	rs2412628	0.0329245	162032	rs4864542	55487920	0.231456	1	99971	1	4	ABC_PP
AC069200.1	rs2412628	0.0329245	162032	rs62303731	55499667	0.00379148	1	111718	1	4	H3K_PP
AC069200.1	rs2412628	0.0329245	162032	rs62303731	55499667	0.00379148	1	111718	1	4	H3K27AC_PP
AC069200.1	rs2412628	0.0329245	162032	rs62303731	55499667	0.00379148	1	111718	1	4	ABC_PP
AC069200.1	rs2412628	0.0329245	162032	rs73236140	55440049	0.00379148	1	52100	1	4	H3K_PP
AC069200.1	rs2412628	0.0329245	162032	rs73236140	55440049	0.00379148	1	52100	1	4	H3K27AC_PP
AC069200.1	rs2412628	0.0329245	162032	rs73236140	55440049	0.00379148	1	52100	1	4	ABC_PP
AC073475.1	rs3105839	5.87919e-23	149624	rs1554729	120345214	0.356858	1.66406e-18	278256	1	4	H3K_PP
AC073475.1	rs3105839	5.87919e-23	149624	rs1554729	120345214	0.356858	1.66406e-18	278256	1	4	H3K27AC_PP
AC073475.1	rs3105839	5.87919e-23	149624	rs1554729	120345214	0.356858	1.66406e-18	278256	1	4	ABC_PP
AC073475.1	rs3105839	5.87919e-23	149624	rs2036694	120296013	-0.298033	5.41817e-12	229055	1	4	H3K_PP
AC073475.1	rs3105839	5.87919e-23	149624	rs2036694	120296013	-0.298033	5.41817e-12	229055	1	4	H3K27AC_PP
AC073475.1	rs3105839	5.87919e-23	149624	rs2036694	120296013	-0.298033	5.41817e-12	229055	1	4	ABC_PP
AC073475.1	rs3105839	5.87919e-23	149624	rs2662732	120292497	-0.298033	5.41817e-12	225539	1	4	H3K_PP
AC073475.1	rs3105839	5.87919e-23	149624	rs2662732	120292497	-0.298033	5.41817e-12	225539	1	4	H3K27AC_PP
AC073475.1	rs3105839	5.87919e-23	149624	rs2662732	120292497	-0.298033	5.41817e-12	225539	1	4	ABC_PP
AC073475.1	rs3105839	5.87919e-23	149624	rs2715953	120317331	0.364315	2.69292e-20	250373	1	4	H3K_PP
AC073475.1	rs3105839	5.87919e-23	149624	rs2715953	120317331	0.364315	2.69292e-20	250373	1	4	H3K27AC_PP
AC073475.1	rs3105839	5.87919e-23	149624	rs2715953	120317331	0.364315	2.69292e-20	250373	1	4	ABC_PP
AC078852.2	rs113921842	0.000733009	161844	rs1250093	1247123	-0.411945	1	109458	1	5	H3K_PP
AC078852.2	rs113921842	0.000733009	161844	rs1250093	1247123	-0.411945	1	109458	1	5	H3K27AC_PP
AC078852.2	rs113921842	0.000733009	161844	rs1250093	1247123	-0.411945	1	109458	1	5	ABC_PP
AC078852.2	rs113921842	0.000733009	161844	rs1250129	1261142	-0.411945	1	95439	1	5	H3K_PP
AC078852.2	rs113921842	0.000733009	161844	rs1250129	1261142	-0.411945	1	95439	1	5	H3K27AC_PP
AC078852.2	rs113921842	0.000733009	161844	rs1250129	1261142	-0.411945	1	95439	1	5	ABC_PP
AC078852.2	rs113921842	0.000733009	161844	rs2293631	1322129	0.258383	1	34452	0.998211	5	H3K27AC_PP
AC078852.2	rs113921842	0.000733009	161844	rs2293631	1322129	0.258383	1	34452	0.99821	5	ABC_PP
AC078852.2	rs113921842	0.000733009	161844	rs4865503	1557908	-0.0129872	1	201327	0.999984	5	H3K_PP
AC078852.2	rs113921842	0.000733009	161844	rs59163323	1761591	0.138545	1	405010	0.999984	5	H3K_PP
AC078852.2	rs113921842	0.000733009	161844	rs6852065	1682682	-0.212543	1	326101	0.998211	5	H3K27AC_PP
AC078852.2	rs113921842	0.000733009	161844	rs6852065	1682682	-0.212543	1	326101	0.99821	5	ABC_PP
AC078852.2	rs113921842	0.000733009	161844	rs79825628	1684828	-0.0674488	1	328247	0.999984	5	H3K_PP
AC078852.2	rs113921842	0.000733009	161844	rs900029	1285357	-0.299507	1	71224	0.998211	5	H3K27AC_PP
AC078852.2	rs113921842	0.000733009	161844	rs900029	1285357	-0.299507	1	71224	0.99821	5	ABC_PP
AC079921.2	rs11096983	3.8912e-09	310	rs2465245	39138643	-0.547175	8.39699e-13	4730	1	4	H3K_PP
AC079921.2	rs11096983	3.8912e-09	310	rs2465245	39138643	-0.547175	8.39699e-13	4730	1	4	H3K27AC_PP
AC079921.2	rs11096983	3.8912e-09	310	rs2465245	39138643	-0.547175	8.39699e-13	4730	1	4	ABC_PP
AC079921.2	rs11096983	3.8912e-09	310	rs28465556	39119569	0.560198	9.74368e-14	14344	1	4	H3K_PP
AC079921.2	rs11096983	3.8912e-09	310	rs28465556	39119569	0.560198	9.74368e-14	14344	1	4	H3K27AC_PP
AC079921.2	rs11096983	3.8912e-09	310	rs28465556	39119569	0.560198	9.74368e-14	14344	1	4	ABC_PP
AC079921.2	rs11096983	3.8912e-09	310	rs56106459	38879541	0.200254	1	254372	1	4	H3K_PP
AC079921.2	rs11096983	3.8912e-09	310	rs56106459	38879541	0.200254	1	254372	1	4	H3K27AC_PP
AC079921.2	rs11096983	3.8912e-09	310	rs56106459	38879541	0.200254	1	254372	1	4	ABC_PP
AC079921.2	rs11096983	3.8912e-09	310	rs6812540	39114803	0.554603	6.2882e-13	19110	1	4	H3K_PP
AC079921.2	rs11096983	3.8912e-09	310	rs6812540	39114803	0.554603	6.2882e-13	19110	1	4	H3K27AC_PP
AC079921.2	rs11096983	3.8912e-09	310	rs6812540	39114803	0.554603	6.2882e-13	19110	1	4	ABC_PP
AC093772.1	rs4385081	0.0417004	328620	rs1399210	127624675	0.16446	1	154106	1	3	H3K_PP
AC093772.1	rs4385081	0.0417004	328620	rs1399210	127624675	0.16446	1	154106	1	3	H3K27AC_PP
AC093772.1	rs4385081	0.0417004	328620	rs1399210	127624675	0.16446	1	154106	1	3	ABC_PP
AC093772.1	rs4385081	0.0417004	328620	rs1822340	127373486	-0.429274	0.0375078	97083	1	3	H3K_PP
AC093772.1	rs4385081	0.0417004	328620	rs1822340	127373486	-0.429274	0.0375078	97083	1	3	H3K27AC_PP
AC093772.1	rs4385081	0.0417004	328620	rs1822340	127373486	-0.429274	0.0375078	97083	1	3	ABC_PP
AC093772.1	rs4385081	0.0417004	328620	rs4834191	127312122	0.158456	1	158447	1	3	H3K_PP
AC093772.1	rs4385081	0.0417004	328620	rs4834191	127312122	0.158456	1	158447	1	3	H3K27AC_PP
AC093772.1	rs4385081	0.0417004	328620	rs4834191	127312122	0.158456	1	158447	1	3	ABC_PP
AC093849.1	rs73006295	0.0386634	278758	rs10012292	173966863	0.024917	1	496822	0.999812	5	H3K_PP
AC093849.1	rs73006295	0.0386634	278758	rs10012292	173966863	0.024917	1	496822	0.999811	5	H3K27AC_PP
AC093849.1	rs73006295	0.0386634	278758	rs10012292	173966863	0.024917	1	496822	0.999805	5	ABC_PP
AC093849.1	rs73006295	0.0386634	278758	rs13141730	173962854	0.0176918	1	492813	0.999812	5	H3K_PP
AC093849.1	rs73006295	0.0386634	278758	rs13141730	173962854	0.0176918	1	492813	0.999811	5	H3K27AC_PP
AC093849.1	rs73006295	0.0386634	278758	rs13141730	173962854	0.0176918	1	492813	0.999805	5	ABC_PP
AC093849.1	rs73006295	0.0386634	278758	rs13142218	173772452	-0.0248428	1	302411	0.999812	5	H3K_PP
AC093849.1	rs73006295	0.0386634	278758	rs13142218	173772452	-0.0248428	1	302411	0.999811	5	H3K27AC_PP
AC093849.1	rs73006295	0.0386634	278758	rs13142218	173772452	-0.0248428	1	302411	0.999805	5	ABC_PP
AC093849.1	rs73006295	0.0386634	278758	rs1316411	173153992	-0.0460675	1	316049	0.999812	5	H3K_PP
AC093849.1	rs73006295	0.0386634	278758	rs1316411	173153992	-0.0460675	1	316049	0.999811	5	H3K27AC_PP
AC093849.1	rs73006295	0.0386634	278758	rs1316411	173153992	-0.0460675	1	316049	0.999805	5	ABC_PP
AC093849.1	rs73006295	0.0386634	278758	rs7659886	173964909	0.0243417	1	494868	0.999812	5	H3K_PP
AC093849.1	rs73006295	0.0386634	278758	rs7659886	173964909	0.0243417	1	494868	0.999811	5	H3K27AC_PP
AC093849.1	rs73006295	0.0386634	278758	rs7659886	173964909	0.0243417	1	494868	0.999805	5	ABC_PP
AC093849.3	rs13132687	0.00137269	40558	rs10023094	173435513	0.423462	3.29583e-06	9520	1	3	H3K_PP
AC093849.3	rs13132687	0.00137269	40558	rs10023094	173435513	0.423462	3.29583e-06	9520	1	3	H3K27AC_PP
AC093849.3	rs13132687	0.00137269	40558	rs10023094	173435513	0.423462	3.29583e-06	9520	1	3	ABC_PP
AC093849.3	rs13132687	0.00137269	40558	rs13147027	173510446	-0.340192	0.0189297	65413	1	3	H3K_PP
AC093849.3	rs13132687	0.00137269	40558	rs13147027	173510446	-0.340192	0.0189297	65413	1	3	H3K27AC_PP
AC093849.3	rs13132687	0.00137269	40558	rs13147027	173510446	-0.340192	0.0189297	65413	1	3	ABC_PP
AC093849.3	rs13132687	0.00137269	40558	rs13150564	173437422	-0.428635	1.31217e-06	7611	1	3	H3K_PP
AC093849.3	rs13132687	0.00137269	40558	rs13150564	173437422	-0.428635	1.31217e-06	7611	1	3	H3K27AC_PP
AC093849.3	rs13132687	0.00137269	40558	rs13150564	173437422	-0.428635	1.31217e-06	7611	1	3	ABC_PP
AC104596.1	rs10001113	3.26608e-08	30391	rs10004364	143141039	-0.378084	7.27306e-14	43822	1	5	H3K_PP
AC104596.1	rs10001113	3.26608e-08	30391	rs10004364	143141039	-0.378084	7.27306e-14	43822	1	5	H3K27AC_PP
AC104596.1	rs10001113	3.26608e-08	30391	rs10004364	143141039	-0.378084	7.27306e-14	43822	1	5	ABC_PP
AC104596.1	rs10001113	3.26608e-08	30391	rs12500240	143151507	0.480028	5.18362e-17	33354	1	5	H3K_PP
AC104596.1	rs10001113	3.26608e-08	30391	rs12500240	143151507	0.480028	5.18362e-17	33354	1	5	H3K27AC_PP
AC104596.1	rs10001113	3.26608e-08	30391	rs12500240	143151507	0.480028	5.18362e-17	33354	1	5	ABC_PP
AC104596.1	rs10001113	3.26608e-08	30391	rs17686361	143286533	-0.269153	0.000964357	101672	1	5	H3K_PP
AC104596.1	rs10001113	3.26608e-08	30391	rs17686361	143286533	-0.269153	0.000964357	101672	1	5	H3K27AC_PP
AC104596.1	rs10001113	3.26608e-08	30391	rs17686361	143286533	-0.269153	0.000964357	101672	1	5	ABC_PP
AC104596.1	rs10001113	3.26608e-08	30391	rs300946	143288265	-0.368775	1.08639e-07	103404	1	5	H3K_PP
AC104596.1	rs10001113	3.26608e-08	30391	rs300946	143288265	-0.368775	1.08639e-07	103404	1	5	H3K27AC_PP
AC104596.1	rs10001113	3.26608e-08	30391	rs300946	143288265	-0.368775	1.08639e-07	103404	1	5	ABC_PP
AC104596.1	rs10001113	3.26608e-08	30391	rs6817062	143006456	0.0839307	1	178405	1	5	H3K_PP
AC104596.1	rs10001113	3.26608e-08	30391	rs6817062	143006456	0.0839307	1	178405	1	5	H3K27AC_PP
AC104596.1	rs10001113	3.26608e-08	30391	rs6817062	143006456	0.0839307	1	178405	1	5	ABC_PP
AC105384.1	rs13126031	0.000166114	923	rs10028020	54277410	0.0753598	1	377539	1	5	H3K_PP
AC105384.1	rs13126031	0.000166114	923	rs10028020	54277410	0.0753598	1	377539	1	5	H3K27AC_PP
AC105384.1	rs13126031	0.000166114	923	rs10028020	54277410	0.0753598	1	377539	1	5	ABC_PP
AC105384.1	rs13126031	0.000166114	923	rs11725861	53936138	0.11415	1	36267	1	5	H3K_PP
AC105384.1	rs13126031	0.000166114	923	rs11725861	53936138	0.11415	1	36267	1	5	H3K27AC_PP
AC105384.1	rs13126031	0.000166114	923	rs11725861	53936138	0.11415	1	36267	1	5	ABC_PP
AC105384.1	rs13126031	0.000166114	923	rs77138801	53936423	0.11415	1	36552	1	5	H3K_PP
AC105384.1	rs13126031	0.000166114	923	rs77138801	53936423	0.11415	1	36552	1	5	H3K27AC_PP
AC105384.1	rs13126031	0.000166114	923	rs77138801	53936423	0.11415	1	36552	1	5	ABC_PP
AC105384.1	rs13126031	0.000166114	923	rs871606	53933078	0.0145573	1	33207	1	5	H3K_PP
AC105384.1	rs13126031	0.000166114	923	rs871606	53933078	0.0145573	1	33207	1	5	H3K27AC_PP
AC105384.1	rs13126031	0.000166114	923	rs871606	53933078	0.0145573	1	33207	1	5	ABC_PP
AC105384.1	rs13126031	0.000166114	923	rs904414	53782735	0.0766448	1	117136	1	5	H3K_PP
AC105384.1	rs13126031	0.000166114	923	rs904414	53782735	0.0766448	1	117136	1	5	H3K27AC_PP
AC105384.1	rs13126031	0.000166114	923	rs904414	53782735	0.0766448	1	117136	1	5	ABC_PP
AC106895.2	rs35543766	0.0201859	65263	rs11133022	173968661	-0.00581115	1	22363	0.987085	5	H3K_PP
AC106895.2	rs35543766	0.0201859	65263	rs11133022	173968661	-0.00581115	1	22363	0.986941	5	H3K27AC_PP
AC106895.2	rs35543766	0.0201859	65263	rs11133022	173968661	-0.00581115	1	22363	0.986638	5	ABC_PP
AC106895.2	rs35543766	0.0201859	65263	rs4077877	173940416	-0.330548	1	50608	0.987085	5	H3K_PP
AC106895.2	rs35543766	0.0201859	65263	rs4077877	173940416	-0.330548	1	50608	0.986941	5	H3K27AC_PP
AC106895.2	rs35543766	0.0201859	65263	rs4077877	173940416	-0.330548	1	50608	0.986638	5	ABC_PP
AC106895.2	rs35543766	0.0201859	65263	rs4627837	173971304	-0.0130917	1	19720	0.987085	5	H3K_PP
AC106895.2	rs35543766	0.0201859	65263	rs4627837	173971304	-0.0130917	1	19720	0.986941	5	H3K27AC_PP
AC106895.2	rs35543766	0.0201859	65263	rs4627837	173971304	-0.0130917	1	19720	0.986638	5	ABC_PP
AC106895.2	rs35543766	0.0201859	65263	rs6553738	173968601	-0.0354851	1	22423	0.987085	5	H3K_PP
AC106895.2	rs35543766	0.0201859	65263	rs6553738	173968601	-0.0354851	1	22423	0.986941	5	H3K27AC_PP
AC106895.2	rs35543766	0.0201859	65263	rs6553738	173968601	-0.0354851	1	22423	0.986638	5	ABC_PP
AC106895.2	rs35543766	0.0201859	65263	rs7689217	173969629	-0.0354851	1	21395	0.987085	5	H3K_PP
AC106895.2	rs35543766	0.0201859	65263	rs7689217	173969629	-0.0354851	1	21395	0.986941	5	H3K27AC_PP
AC106895.2	rs35543766	0.0201859	65263	rs7689217	173969629	-0.0354851	1	21395	0.986638	5	ABC_PP
AC107223.1	rs11937805	5.62177e-06	40665	rs11728569	143115500	-0.0570867	1	443957	1	4	H3K_PP
AC107223.1	rs11937805	5.62177e-06	40665	rs11728569	143115500	-0.0570867	1	443957	1	4	H3K27AC_PP
AC107223.1	rs11937805	5.62177e-06	40665	rs11728569	143115500	-0.0570867	1	443957	1	4	ABC_PP
AC107223.1	rs11937805	5.62177e-06	40665	rs13138084	143233086	-0.0507954	1	326371	1	4	H3K_PP
AC107223.1	rs11937805	5.62177e-06	40665	rs13138084	143233086	-0.0507954	1	326371	1	4	H3K27AC_PP
AC107223.1	rs11937805	5.62177e-06	40665	rs13138084	143233086	-0.0507954	1	326371	1	4	ABC_PP
AC107223.1	rs11937805	5.62177e-06	40665	rs6856785	143223514	-0.0507954	1	335943	1	4	H3K_PP
AC107223.1	rs11937805	5.62177e-06	40665	rs6856785	143223514	-0.0507954	1	335943	1	4	H3K27AC_PP
AC107223.1	rs11937805	5.62177e-06	40665	rs6856785	143223514	-0.0507954	1	335943	1	4	ABC_PP
AC107223.1	rs11937805	5.62177e-06	40665	rs7675127	143119916	0.0862704	1	439541	1	4	H3K_PP
AC107223.1	rs11937805	5.62177e-06	40665	rs7675127	143119916	0.0862704	1	439541	1	4	H3K27AC_PP
AC107223.1	rs11937805	5.62177e-06	40665	rs7675127	143119916	0.0862704	1	439541	1	4	ABC_PP
AC116651.1	rs13142069	0.0140733	27816	rs12233742	15412721	0.0258036	1	151532	1	6	H3K_PP
AC116651.1	rs13142069	0.0140733	27816	rs12233742	15412721	0.0258036	1	151532	1	6	H3K27AC_PP
AC116651.1	rs13142069	0.0140733	27816	rs12233742	15412721	0.0258036	1	151532	1	6	ABC_PP
AC116651.1	rs13142069	0.0140733	27816	rs13122790	15355171	0.0115824	1	209082	1	6	H3K_PP
AC116651.1	rs13142069	0.0140733	27816	rs13122790	15355171	0.0115824	1	209082	1	6	H3K27AC_PP
AC116651.1	rs13142069	0.0140733	27816	rs13122790	15355171	0.0115824	1	209082	1	6	ABC_PP
AC116651.1	rs13142069	0.0140733	27816	rs13132604	15420921	0.0258036	1	143332	1	6	H3K_PP
AC116651.1	rs13142069	0.0140733	27816	rs13132604	15420921	0.0258036	1	143332	1	6	H3K27AC_PP
AC116651.1	rs13142069	0.0140733	27816	rs13132604	15420921	0.0258036	1	143332	1	6	ABC_PP
AC116651.1	rs13142069	0.0140733	27816	rs2604568	15100894	0.0234352	1	463359	1	6	H3K_PP
AC116651.1	rs13142069	0.0140733	27816	rs2604568	15100894	0.0234352	1	463359	1	6	H3K27AC_PP
AC116651.1	rs13142069	0.0140733	27816	rs2604568	15100894	0.0234352	1	463359	1	6	ABC_PP
AC116651.1	rs13142069	0.0140733	27816	rs28644177	15657112	0.178737	1	92859	1	6	H3K_PP
AC116651.1	rs13142069	0.0140733	27816	rs28644177	15657112	0.178737	1	92859	1	6	H3K27AC_PP
AC116651.1	rs13142069	0.0140733	27816	rs28644177	15657112	0.178737	1	92859	1	6	ABC_PP
AC116651.1	rs13142069	0.0140733	27816	rs35663437	15348053	0.0318242	1	216200	1	6	H3K_PP
AC116651.1	rs13142069	0.0140733	27816	rs35663437	15348053	0.0318242	1	216200	1	6	H3K27AC_PP
AC116651.1	rs13142069	0.0140733	27816	rs35663437	15348053	0.0318242	1	216200	1	6	ABC_PP
AC253576.2	rs113650514	0.010513	45342	rs11248021	456517	-0.0406277	1	306779	1	6	H3K_PP
AC253576.2	rs113650514	0.010513	45342	rs11248021	456517	-0.0406277	1	306779	1	6	H3K27AC_PP
AC253576.2	rs113650514	0.010513	45342	rs11248021	456517	-0.0406277	1	306779	1	6	ABC_PP
AC253576.2	rs113650514	0.010513	45342	rs11725959	370865	0.058794	1	221127	1	6	H3K_PP
AC253576.2	rs113650514	0.010513	45342	rs11725959	370865	0.058794	1	221127	1	6	H3K27AC_PP
AC253576.2	rs113650514	0.010513	45342	rs11725959	370865	0.058794	1	221127	1	6	ABC_PP
AC253576.2	rs113650514	0.010513	45342	rs61794967	192543	0.075132	1	42805	1	6	H3K_PP
AC253576.2	rs113650514	0.010513	45342	rs61794967	192543	0.075132	1	42805	1	6	H3K27AC_PP
AC253576.2	rs113650514	0.010513	45342	rs61794967	192543	0.075132	1	42805	1	6	ABC_PP
AC253576.2	rs113650514	0.010513	45342	rs61794997	228314	0.0248486	1	78576	1	6	H3K_PP
AC253576.2	rs113650514	0.010513	45342	rs61794997	228314	0.0248486	1	78576	1	6	H3K27AC_PP
AC253576.2	rs113650514	0.010513	45342	rs61794997	228314	0.0248486	1	78576	1	6	ABC_PP
AC253576.2	rs113650514	0.010513	45342	rs6599336	414366	0.164572	1	264628	1	6	H3K_PP
AC253576.2	rs113650514	0.010513	45342	rs6599336	414366	0.164572	1	264628	1	6	H3K27AC_PP
AC253576.2	rs113650514	0.010513	45342	rs6599336	414366	0.164572	1	264628	1	6	ABC_PP
AC253576.2	rs113650514	0.010513	45342	rs6599352	484642	-0.0365493	1	334904	1	6	H3K_PP
AC253576.2	rs113650514	0.010513	45342	rs6599352	484642	-0.0365493	1	334904	1	6	H3K27AC_PP
AC253576.2	rs113650514	0.010513	45342	rs6599352	484642	-0.0365493	1	334904	1	6	ABC_PP
ACSL1	rs793785	0.0398656	379698	rs3775576	184449313	0.110688	1	377505	1	2	H3K_PP
ACSL1	rs793785	0.0398656	379698	rs3775576	184449313	0.110688	1	377505	1	2	H3K27AC_PP
ACSL1	rs793785	0.0398656	379698	rs3775576	184449313	0.110688	1	377505	1	2	ABC_PP
ACSL1	rs793785	0.0398656	379698	rs3775578	184451980	-0.0934515	1	374838	1	2	H3K_PP
ACSL1	rs793785	0.0398656	379698	rs3775578	184451980	-0.0934515	1	374838	1	2	H3K27AC_PP
ACSL1	rs793785	0.0398656	379698	rs3775578	184451980	-0.0934515	1	374838	1	2	ABC_PP
ADAMTS3	rs962191	0.0415981	15443	rs13104467	72589665	0.170591	0.0830188	20444	1	4	H3K_PP
ADAMTS3	rs962191	0.0415981	15443	rs13104467	72589665	0.170591	0.0830188	20444	1	4	H3K27AC_PP
ADAMTS3	rs962191	0.0415981	15443	rs13104467	72589665	0.170591	0.0830188	20444	1	4	ABC_PP
ADAMTS3	rs962191	0.0415981	15443	rs1481831	72614302	0.149148	1	45081	1	4	H3K_PP
ADAMTS3	rs962191	0.0415981	15443	rs1481831	72614302	0.149148	1	45081	1	4	H3K27AC_PP
ADAMTS3	rs962191	0.0415981	15443	rs1481831	72614302	0.149148	1	45081	1	4	ABC_PP
ADAMTS3	rs962191	0.0415981	15443	rs788935	72513295	-0.123921	1	55926	1	4	H3K_PP
ADAMTS3	rs962191	0.0415981	15443	rs788935	72513295	-0.123921	1	55926	1	4	H3K27AC_PP
ADAMTS3	rs962191	0.0415981	15443	rs788935	72513295	-0.123921	1	55926	1	4	ABC_PP
ADAMTS3	rs962191	0.0415981	15443	rs9784530	72661900	0.163978	0.391196	92679	1	4	H3K_PP
ADAMTS3	rs962191	0.0415981	15443	rs9784530	72661900	0.163978	0.391196	92679	1	4	H3K27AC_PP
ADAMTS3	rs962191	0.0415981	15443	rs9784530	72661900	0.163978	0.391196	92679	1	4	ABC_PP
ADH1C	rs1154433	2.82788e-05	20195	rs13134764	99291016	-0.17441	1	61730	1	4	H3K_PP
ADH1C	rs1154433	2.82788e-05	20195	rs13134764	99291016	-0.17441	1	61730	1	4	H3K27AC_PP
ADH1C	rs1154433	2.82788e-05	20195	rs13134764	99291016	-0.17441	1	61730	1	4	ABC_PP
ADH1C	rs1154433	2.82788e-05	20195	rs34713251	99220921	-0.205584	1	131825	1	4	H3K_PP
ADH1C	rs1154433	2.82788e-05	20195	rs34713251	99220921	-0.205584	1	131825	1	4	H3K27AC_PP
ADH1C	rs1154433	2.82788e-05	20195	rs34713251	99220921	-0.205584	1	131825	1	4	ABC_PP
ADH1C	rs1154433	2.82788e-05	20195	rs36083197	99264380	-0.170851	1	88366	1	4	H3K_PP
ADH1C	rs1154433	2.82788e-05	20195	rs36083197	99264380	-0.170851	1	88366	1	4	H3K27AC_PP
ADH1C	rs1154433	2.82788e-05	20195	rs36083197	99264380	-0.170851	1	88366	1	4	ABC_PP
ADH1C	rs1154433	2.82788e-05	20195	rs66673210	99271256	-0.176002	1	81490	1	4	H3K_PP
ADH1C	rs1154433	2.82788e-05	20195	rs66673210	99271256	-0.176002	1	81490	1	4	H3K27AC_PP
ADH1C	rs1154433	2.82788e-05	20195	rs66673210	99271256	-0.176002	1	81490	1	4	ABC_PP
ADH4	rs1126672	0.000686913	31131	rs13132999	99137288	0.262984	0.00894238	20504	1	4	H3K_PP
ADH4	rs1126672	0.000686913	31131	rs13132999	99137288	0.262984	0.00894238	20504	1	4	H3K27AC_PP
ADH4	rs1126672	0.000686913	31131	rs13132999	99137288	0.262984	0.00894238	20504	1	4	ABC_PP
ADH4	rs1126672	0.000686913	31131	rs2602883	99119763	-0.23597	0.133365	38029	1	4	H3K_PP
ADH4	rs1126672	0.000686913	31131	rs2602883	99119763	-0.23597	0.133365	38029	1	4	H3K27AC_PP
ADH4	rs1126672	0.000686913	31131	rs2602883	99119763	-0.23597	0.133365	38029	1	4	ABC_PP
ADH4	rs1126672	0.000686913	31131	rs2851254	99122038	-0.266932	0.00495314	35754	1	4	H3K_PP
ADH4	rs1126672	0.000686913	31131	rs2851254	99122038	-0.266932	0.00495314	35754	1	4	H3K27AC_PP
ADH4	rs1126672	0.000686913	31131	rs2851254	99122038	-0.266932	0.00495314	35754	1	4	ABC_PP
ADH4	rs1126672	0.000686913	31131	rs35146617	99145535	0.245524	0.0724291	12257	1	4	H3K_PP
ADH4	rs1126672	0.000686913	31131	rs35146617	99145535	0.245524	0.0724291	12257	1	4	H3K27AC_PP
ADH4	rs1126672	0.000686913	31131	rs35146617	99145535	0.245524	0.0724291	12257	1	4	ABC_PP
AGA	rs11131799	0.000558904	213	rs10009807	177308771	0.12271	1	133666	1	2	H3K_PP
AGA	rs11131799	0.000558904	213	rs10009807	177308771	0.12271	1	133666	1	2	H3K27AC_PP
AGA	rs11131799	0.000558904	213	rs10009807	177308771	0.12271	1	133666	1	2	ABC_PP
AGA	rs11131799	0.000558904	213	rs35802937	177530212	-0.213751	1	87775	0.991886	2	H3K_PP
AGA	rs11131799	0.000558904	213	rs35802937	177530212	-0.213751	1	87775	0.991886	2	H3K27AC_PP
AGA	rs11131799	0.000558904	213	rs35802937	177530212	-0.213751	1	87775	0.991886	2	ABC_PP
ANKRD37	rs1545299	0.0119725	16308	rs2603723	185871900	0.302163	1	475879	1	2	H3K_PP
ANKRD37	rs1545299	0.0119725	16308	rs2603723	185871900	0.302163	1	475879	1	2	H3K27AC_PP
ANKRD37	rs1545299	0.0119725	16308	rs2603723	185871900	0.302163	1	475879	1	2	ABC_PP
ANKRD37	rs1545299	0.0119725	16308	rs68096877	185735624	-0.19757	1	339603	1	2	H3K_PP
ANKRD37	rs1545299	0.0119725	16308	rs68096877	185735624	-0.19757	1	339603	1	2	H3K27AC_PP
ANKRD37	rs1545299	0.0119725	16308	rs68096877	185735624	-0.19757	1	339603	1	2	ABC_PP
ANKRD50	rs1506555	0.0255435	121209	rs17008687	124853335	-0.0450991	1	140603	1	4	H3K_PP
ANKRD50	rs1506555	0.0255435	121209	rs17008687	124853335	-0.0450991	1	140603	1	4	H3K27AC_PP
ANKRD50	rs1506555	0.0255435	121209	rs17008687	124853335	-0.0450991	1	140603	1	4	ABC_PP
ANKRD50	rs1506555	0.0255435	121209	rs1848058	124830830	-0.136712	1	118098	1	4	H3K_PP
ANKRD50	rs1506555	0.0255435	121209	rs1848058	124830830	-0.136712	1	118098	1	4	H3K27AC_PP
ANKRD50	rs1506555	0.0255435	121209	rs1848058	124830830	-0.136712	1	118098	1	4	ABC_PP
ANKRD50	rs1506555	0.0255435	121209	rs2055273	124757131	0.151002	1	44399	1	4	H3K_PP
ANKRD50	rs1506555	0.0255435	121209	rs2055273	124757131	0.151002	1	44399	1	4	H3K27AC_PP
ANKRD50	rs1506555	0.0255435	121209	rs2055273	124757131	0.151002	1	44399	1	4	ABC_PP
ANKRD50	rs1506555	0.0255435	121209	rs6840062	124549780	-0.27571	1	162952	1	4	H3K_PP
ANKRD50	rs1506555	0.0255435	121209	rs6840062	124549780	-0.27571	1	162952	1	4	H3K27AC_PP
ANKRD50	rs1506555	0.0255435	121209	rs6840062	124549780	-0.27571	1	162952	1	4	ABC_PP
ART3	rs9790644	0.025878	54935	rs2137154	76490348	0.0548038	1	479164	1	3	H3K_PP
ART3	rs9790644	0.025878	54935	rs2137154	76490348	0.0548038	1	479164	1	3	H3K27AC_PP
ART3	rs9790644	0.025878	54935	rs2137154	76490348	0.0548038	1	479164	1	3	ABC_PP
ART3	rs9790644	0.025878	54935	rs4475168	76481880	0.120422	1	470696	1	3	H3K_PP
ART3	rs9790644	0.025878	54935	rs4475168	76481880	0.120422	1	470696	1	3	H3K27AC_PP
ART3	rs9790644	0.025878	54935	rs4475168	76481880	0.120422	1	470696	1	3	ABC_PP
ART3	rs9790644	0.025878	54935	rs4859682	76489165	-0.00108263	1	477981	1	3	H3K_PP
ART3	rs9790644	0.025878	54935	rs4859682	76489165	-0.00108263	1	477981	1	3	H3K27AC_PP
ART3	rs9790644	0.025878	54935	rs4859682	76489165	-0.00108263	1	477981	1	3	ABC_PP
ATP10D	rs12500136	4.08957e-12	340351	rs138134962	47477011	-0.270976	1	8264	1	2	H3K_PP
ATP10D	rs12500136	4.08957e-12	340351	rs138134962	47477011	-0.270976	1	8264	1	2	H3K27AC_PP
ATP10D	rs12500136	4.08957e-12	340351	rs138134962	47477011	-0.270976	1	8264	1	2	ABC_PP
ATP10D	rs12500136	4.08957e-12	340351	rs77574939	47070791	0.00704591	1	414484	1	2	H3K_PP
ATP10D	rs12500136	4.08957e-12	340351	rs77574939	47070791	0.00704591	1	414484	1	2	H3K27AC_PP
ATP10D	rs12500136	4.08957e-12	340351	rs77574939	47070791	0.00704591	1	414484	1	2	ABC_PP
ATP8A1	rs1563847	0.0186776	17241	rs13141599	42867419	-0.00414261	1	210314	1	6	H3K_PP
ATP8A1	rs1563847	0.0186776	17241	rs13141599	42867419	-0.00414261	1	210314	1	6	ABC_PP
ATP8A1	rs1563847	0.0186776	17241	rs17593366	42614628	0.0202603	1	42477	1	6	H3K_PP
ATP8A1	rs1563847	0.0186776	17241	rs17593366	42614628	0.0202603	1	42477	1	6	ABC_PP
ATP8A1	rs1563847	0.0186776	17241	rs2881329	43079550	-0.0387316	1	422445	1	6	H3K_PP
ATP8A1	rs1563847	0.0186776	17241	rs2881329	43079550	-0.0387316	1	422445	1	6	ABC_PP
ATP8A1	rs1563847	0.0186776	17241	rs6447233	43122055	-0.0101892	1	464950	1	6	H3K_PP
ATP8A1	rs1563847	0.0186776	17241	rs6447233	43122055	-0.0101892	1	464950	1	6	ABC_PP
ATP8A1	rs1563847	0.0186776	17241	rs6822926	43076850	-0.0439726	1	419745	1	6	H3K_PP
ATP8A1	rs1563847	0.0186776	17241	rs6822926	43076850	-0.0439726	1	419745	1	6	ABC_PP
ATP8A1	rs1563847	0.0186776	17241	rs73240069	43143418	0.00461312	1	486313	1	6	H3K_PP
ATP8A1	rs1563847	0.0186776	17241	rs73240069	43143418	0.00461312	1	486313	1	6	ABC_PP
C4orf19	rs12640317	0.00206436	154152	rs2939736	37605236	0.208793	0.0189007	151311	1	2	H3K_PP
C4orf19	rs12640317	0.00206436	154152	rs2939736	37605236	0.208793	0.0189007	151311	1	2	H3K27AC_PP
C4orf19	rs12640317	0.00206436	154152	rs2939736	37605236	0.208793	0.0189007	151311	1	2	ABC_PP
C4orf19	rs12640317	0.00206436	154152	rs58827281	37614298	-0.26538	1	160373	0.997377	2	H3K_PP
C4orf19	rs12640317	0.00206436	154152	rs58827281	37614298	-0.26538	1	160373	0.997377	2	H3K27AC_PP
C4orf19	rs12640317	0.00206436	154152	rs58827281	37614298	-0.26538	1	160373	0.997374	2	ABC_PP
C4orf3	rs1011054	9.23016e-05	23213	rs10020256	119366110	-0.0649677	1	61665	0.999997	4	H3K_PP
C4orf3	rs1011054	9.23016e-05	23213	rs10020256	119366110	-0.0649677	1	61665	0.999997	4	H3K27AC_PP
C4orf3	rs1011054	9.23016e-05	23213	rs10020256	119366110	-0.0649677	1	61665	0.999997	4	ABC_PP
C4orf3	rs1011054	9.23016e-05	23213	rs11098496	119246311	-0.130763	0.000411427	58134	0.999997	4	H3K_PP
C4orf3	rs1011054	9.23016e-05	23213	rs11098496	119246311	-0.130763	0.000411427	58134	0.999997	4	H3K27AC_PP
C4orf3	rs1011054	9.23016e-05	23213	rs11098496	119246311	-0.130763	0.000411427	58134	0.999997	4	ABC_PP
C4orf3	rs1011054	9.23016e-05	23213	rs59590064	119618598	0.0375136	1	314153	1	4	H3K_PP
C4orf3	rs1011054	9.23016e-05	23213	rs59590064	119618598	0.0375136	1	314153	1	4	H3K27AC_PP
C4orf3	rs1011054	9.23016e-05	23213	rs59590064	119618598	0.0375136	1	314153	1	4	ABC_PP
C4orf3	rs1011054	9.23016e-05	23213	rs7681980	119612068	0.0375136	1	307623	1	4	H3K_PP
C4orf3	rs1011054	9.23016e-05	23213	rs7681980	119612068	0.0375136	1	307623	1	4	H3K27AC_PP
C4orf3	rs1011054	9.23016e-05	23213	rs7681980	119612068	0.0375136	1	307623	1	4	ABC_PP
CCDC158	rs111480952	9.22624e-08	27959	rs11723732	76449404	-0.219593	0.780841	27536	1	5	H3K_PP
CCDC158	rs111480952	9.22624e-08	27959	rs11723732	76449404	-0.219593	0.780841	27536	1	5	H3K27AC_PP
CCDC158	rs111480952	9.22624e-08	27959	rs11723732	76449404	-0.219593	0.780841	27536	1	5	ABC_PP
CCDC158	rs111480952	9.22624e-08	27959	rs13146564	76455483	-0.204503	1	33615	1	5	H3K_PP
CCDC158	rs111480952	9.22624e-08	27959	rs13146564	76455483	-0.204503	1	33615	1	5	H3K27AC_PP
CCDC158	rs111480952	9.22624e-08	27959	rs13146564	76455483	-0.204503	1	33615	1	5	ABC_PP
CCDC158	rs111480952	9.22624e-08	27959	rs4859445	76460915	-0.177782	1	39047	1	5	H3K_PP
CCDC158	rs111480952	9.22624e-08	27959	rs4859445	76460915	-0.177782	1	39047	1	5	H3K27AC_PP
CCDC158	rs111480952	9.22624e-08	27959	rs4859445	76460915	-0.177782	1	39047	1	5	ABC_PP
CCDC158	rs111480952	9.22624e-08	27959	rs4859676	76457698	-0.187948	1	35830	1	5	H3K_PP
CCDC158	rs111480952	9.22624e-08	27959	rs4859676	76457698	-0.187948	1	35830	1	5	H3K27AC_PP
CCDC158	rs111480952	9.22624e-08	27959	rs4859676	76457698	-0.187948	1	35830	1	5	ABC_PP
CCDC158	rs111480952	9.22624e-08	27959	rs62303271	76407883	0.41758	9.62903e-09	13985	1	5	H3K_PP
CCDC158	rs111480952	9.22624e-08	27959	rs62303271	76407883	0.41758	9.62903e-09	13985	1	5	H3K27AC_PP
CCDC158	rs111480952	9.22624e-08	27959	rs62303271	76407883	0.41758	9.62903e-09	13985	1	5	ABC_PP
CCNI	rs112773957	0.00235267	95	rs10022778	76748575	0.0695774	1	327414	1	2	H3K_PP
CCNI	rs112773957	0.00235267	95	rs10022778	76748575	0.0695774	1	327414	1	2	H3K27AC_PP
CCNI	rs112773957	0.00235267	95	rs10022778	76748575	0.0695774	1	327414	1	2	ABC_PP
CCNI	rs112773957	0.00235267	95	rs4859712	76749494	0.074135	1	326495	1	2	H3K_PP
CCNI	rs112773957	0.00235267	95	rs4859712	76749494	0.074135	1	326495	1	2	H3K27AC_PP
CCNI	rs112773957	0.00235267	95	rs4859712	76749494	0.074135	1	326495	1	2	ABC_PP
CENPU	rs3806796	0.000122423	3137	rs17487858	184293177	0.0796438	1	440953	1	4	H3K_PP
CENPU	rs3806796	0.000122423	3137	rs17487858	184293177	0.0796438	1	440953	1	4	H3K27AC_PP
CENPU	rs3806796	0.000122423	3137	rs17487858	184293177	0.0796438	1	440953	1	4	ABC_PP
CENPU	rs3806796	0.000122423	3137	rs2130392	184718015	0.45821	2.89922e-10	16115	1	4	H3K_PP
CENPU	rs3806796	0.000122423	3137	rs2130392	184718015	0.45821	2.89922e-10	16115	1	4	H3K27AC_PP
CENPU	rs3806796	0.000122423	3137	rs2130392	184718015	0.45821	2.89922e-10	16115	1	4	ABC_PP
CENPU	rs3806796	0.000122423	3137	rs4647684	184631434	-0.341976	0.172673	102696	1	4	H3K_PP
CENPU	rs3806796	0.000122423	3137	rs4647684	184631434	-0.341976	0.172673	102696	1	4	H3K27AC_PP
CENPU	rs3806796	0.000122423	3137	rs4647684	184631434	-0.341976	0.172673	102696	1	4	ABC_PP
CENPU	rs3806796	0.000122423	3137	rs78785990	184731820	-0.407508	4.56264e-05	2310	1	4	H3K_PP
CENPU	rs3806796	0.000122423	3137	rs78785990	184731820	-0.407508	4.56264e-05	2310	1	4	H3K27AC_PP
CENPU	rs3806796	0.000122423	3137	rs78785990	184731820	-0.407508	4.56264e-05	2310	1	4	ABC_PP
CNGA1	rs321628	1.31253e-16	1814	rs12649528	48374789	0.00130537	1	358117	1	3	H3K_PP
CNGA1	rs321628	1.31253e-16	1814	rs12649528	48374789	0.00130537	1	358117	1	3	H3K27AC_PP
CNGA1	rs321628	1.31253e-16	1814	rs12649528	48374789	0.00130537	1	358117	1	3	ABC_PP
CNGA1	rs321628	1.31253e-16	1814	rs372825	48352604	0.0318822	1	335932	1	3	H3K_PP
CNGA1	rs321628	1.31253e-16	1814	rs372825	48352604	0.0318822	1	335932	1	3	H3K27AC_PP
CNGA1	rs321628	1.31253e-16	1814	rs372825	48352604	0.0318822	1	335932	1	3	ABC_PP
CNGA1	rs321628	1.31253e-16	1814	rs6837335	48361966	-0.0210869	1	345294	1	3	H3K_PP
CNGA1	rs321628	1.31253e-16	1814	rs6837335	48361966	-0.0210869	1	345294	1	3	H3K27AC_PP
CNGA1	rs321628	1.31253e-16	1814	rs6837335	48361966	-0.0210869	1	345294	1	3	ABC_PP
CPEB2-DT	rs2604548	0.00327644	86784	rs10025001	14878305	0.0282037	1	123740	1	2	H3K_PP
CPEB2-DT	rs2604548	0.00327644	86784	rs10025001	14878305	0.0282037	1	123740	1	2	H3K27AC_PP
CPEB2-DT	rs2604548	0.00327644	86784	rs10025001	14878305	0.0282037	1	123740	1	2	ABC_PP
CPEB2-DT	rs2604548	0.00327644	86784	rs2006754	14880498	-0.0254985	1	121547	1	2	H3K_PP
CPEB2-DT	rs2604548	0.00327644	86784	rs2006754	14880498	-0.0254985	1	121547	1	2	H3K27AC_PP
CPEB2-DT	rs2604548	0.00327644	86784	rs2006754	14880498	-0.0254985	1	121547	1	2	ABC_PP
CXCL6	rs182216932	0.000614062	201939	rs13112134	73921828	-0.393901	1	85188	1	2	H3K_PP
CXCL6	rs182216932	0.000614062	201939	rs13112134	73921828	-0.393901	1	85188	1	2	H3K27AC_PP
CXCL6	rs182216932	0.000614062	201939	rs13112134	73921828	-0.393901	1	85188	1	2	ABC_PP
CXCL6	rs182216932	0.000614062	201939	rs182216932	74038579	0.478492	1	201939	1	2	H3K_PP
CXCL6	rs182216932	0.000614062	201939	rs182216932	74038579	0.478492	1	201939	1	2	H3K27AC_PP
CXCL6	rs182216932	0.000614062	201939	rs182216932	74038579	0.478492	1	201939	1	2	ABC_PP
CYP4V2	rs2292427	0.0321285	8148	rs13146537	186199207	-0.204274	1	7640	1	2	H3K_PP
CYP4V2	rs2292427	0.0321285	8148	rs13146537	186199207	-0.204274	1	7640	1	2	H3K27AC_PP
CYP4V2	rs2292427	0.0321285	8148	rs13146537	186199207	-0.204274	1	7640	1	2	ABC_PP
CYP4V2	rs2292427	0.0321285	8148	rs2292427	186199715	0.436438	3.13342e-05	8148	1	2	H3K_PP
CYP4V2	rs2292427	0.0321285	8148	rs2292427	186199715	0.436438	3.13342e-05	8148	1	2	H3K27AC_PP
CYP4V2	rs2292427	0.0321285	8148	rs2292427	186199715	0.436438	3.13342e-05	8148	1	2	ABC_PP
CYTL1	rs80120240	0.0440597	160049	rs13102541	5003900	0.2219	1	15558	1	3	H3K_PP
CYTL1	rs80120240	0.0440597	160049	rs13102541	5003900	0.2219	1	15558	1	3	H3K27AC_PP
CYTL1	rs80120240	0.0440597	160049	rs13102541	5003900	0.2219	1	15558	1	3	ABC_PP
CYTL1	rs80120240	0.0440597	160049	rs13117093	4831115	0.0312277	1	188343	1	3	H3K_PP
CYTL1	rs80120240	0.0440597	160049	rs13117093	4831115	0.0312277	1	188343	1	3	H3K27AC_PP
CYTL1	rs80120240	0.0440597	160049	rs13117093	4831115	0.0312277	1	188343	1	3	ABC_PP
CYTL1	rs80120240	0.0440597	160049	rs2933579	4831348	0.0312277	1	188110	1	3	H3K_PP
CYTL1	rs80120240	0.0440597	160049	rs2933579	4831348	0.0312277	1	188110	1	3	H3K27AC_PP
CYTL1	rs80120240	0.0440597	160049	rs2933579	4831348	0.0312277	1	188110	1	3	ABC_PP
DSPP	rs72868627	7.01449e-05	5082	rs17786456	88036410	0.0275976	1	427881	1	6	H3K_PP
DSPP	rs72868627	7.01449e-05	5082	rs17786456	88036410	0.0275976	1	427881	1	6	H3K27AC_PP
DSPP	rs72868627	7.01449e-05	5082	rs17786456	88036410	0.0275976	1	427881	1	6	ABC_PP
DSPP	rs72868627	7.01449e-05	5082	rs28829627	87537433	0.0716446	1	71096	1	6	H3K_PP
DSPP	rs72868627	7.01449e-05	5082	rs28829627	87537433	0.0716446	1	71096	1	6	H3K27AC_PP
DSPP	rs72868627	7.01449e-05	5082	rs28829627	87537433	0.0716446	1	71096	1	6	ABC_PP
DSPP	rs72868627	7.01449e-05	5082	rs442177	87109109	0.165715	1	499420	1	6	H3K_PP
DSPP	rs72868627	7.01449e-05	5082	rs442177	87109109	0.165715	1	499420	1	6	H3K27AC_PP
DSPP	rs72868627	7.01449e-05	5082	rs442177	87109109	0.165715	1	499420	1	6	ABC_PP
DSPP	rs72868627	7.01449e-05	5082	rs4478150	87542581	-0.00856682	1	65948	1	6	H3K_PP
DSPP	rs72868627	7.01449e-05	5082	rs4478150	87542581	-0.00856682	1	65948	1	6	H3K27AC_PP
DSPP	rs72868627	7.01449e-05	5082	rs4478150	87542581	-0.00856682	1	65948	1	6	ABC_PP
DSPP	rs72868627	7.01449e-05	5082	rs7440770	87111645	-0.0177118	1	496884	1	6	H3K_PP
DSPP	rs72868627	7.01449e-05	5082	rs7440770	87111645	-0.0177118	1	496884	1	6	H3K27AC_PP
DSPP	rs72868627	7.01449e-05	5082	rs7440770	87111645	-0.0177118	1	496884	1	6	ABC_PP
DSPP	rs72868627	7.01449e-05	5082	rs9998212	87436690	-0.0499872	1	171839	1	6	H3K_PP
DSPP	rs72868627	7.01449e-05	5082	rs9998212	87436690	-0.0499872	1	171839	1	6	H3K27AC_PP
DSPP	rs72868627	7.01449e-05	5082	rs9998212	87436690	-0.0499872	1	171839	1	6	ABC_PP
EMCN	rs112047512	0.00988679	138676	rs13118966	101172276	-0.0976366	1	292150	1	5	H3K_PP
EMCN	rs112047512	0.00988679	138676	rs13118966	101172276	-0.0976366	1	292150	1	5	H3K27AC_PP
EMCN	rs112047512	0.00988679	138676	rs13118966	101172276	-0.0976366	1	292150	1	5	ABC_PP
EMCN	rs112047512	0.00988679	138676	rs2659552	101161106	0.098696	1	280980	1	5	H3K_PP
EMCN	rs112047512	0.00988679	138676	rs2659552	101161106	0.098696	1	280980	1	5	H3K27AC_PP
EMCN	rs112047512	0.00988679	138676	rs2659552	101161106	0.098696	1	280980	1	5	ABC_PP
EMCN	rs112047512	0.00988679	138676	rs2866228	100623668	0.00216017	1	256458	1	5	H3K_PP
EMCN	rs112047512	0.00988679	138676	rs2866228	100623668	0.00216017	1	256458	1	5	H3K27AC_PP
EMCN	rs112047512	0.00988679	138676	rs2866228	100623668	0.00216017	1	256458	1	5	ABC_PP
EMCN	rs112047512	0.00988679	138676	rs4699140	100874646	0.13256	1	5480	1	5	H3K_PP
EMCN	rs112047512	0.00988679	138676	rs4699140	100874646	0.13256	1	5480	1	5	H3K27AC_PP
EMCN	rs112047512	0.00988679	138676	rs4699140	100874646	0.13256	1	5480	1	5	ABC_PP
EMCN	rs112047512	0.00988679	138676	rs7438333	101121652	0.147618	1	241526	1	5	H3K_PP
EMCN	rs112047512	0.00988679	138676	rs7438333	101121652	0.147618	1	241526	1	5	H3K27AC_PP
EMCN	rs112047512	0.00988679	138676	rs7438333	101121652	0.147618	1	241526	1	5	ABC_PP
EPGN	rs28574621	0.0294983	296219	rs3775488	73997135	0.180422	1	311335	1	3	H3K_PP
EPGN	rs28574621	0.0294983	296219	rs3775488	73997135	0.180422	1	311335	1	3	H3K27AC_PP
EPGN	rs28574621	0.0294983	296219	rs3775488	73997135	0.180422	1	311335	1	3	ABC_PP
EPGN	rs28574621	0.0294983	296219	rs73824653	74660419	-0.468853	1	351949	1	3	H3K_PP
EPGN	rs28574621	0.0294983	296219	rs73824653	74660419	-0.468853	1	351949	1	3	H3K27AC_PP
EPGN	rs28574621	0.0294983	296219	rs73824653	74660419	-0.468853	1	351949	1	3	ABC_PP
EPGN	rs28574621	0.0294983	296219	rs7668817	74478417	0.13215	1	169947	1	3	H3K_PP
EPGN	rs28574621	0.0294983	296219	rs7668817	74478417	0.13215	1	169947	1	3	H3K27AC_PP
EPGN	rs28574621	0.0294983	296219	rs7668817	74478417	0.13215	1	169947	1	3	ABC_PP
EREG	rs10004189	0.0209417	5481	rs28452883	74379064	0.557354	1.37061e-06	13919	0.964453	4	H3K_PP
EREG	rs10004189	0.0209417	5481	rs28452883	74379064	0.557354	1.37061e-06	13919	0.964695	4	H3K27AC_PP
EREG	rs10004189	0.0209417	5481	rs28452883	74379064	0.557354	1.37061e-06	13919	0.964971	4	ABC_PP
EREG	rs10004189	0.0209417	5481	rs374112215	74349372	-0.414696	0.306434	15773	0.964453	4	H3K_PP
EREG	rs10004189	0.0209417	5481	rs374112215	74349372	-0.414696	0.306434	15773	0.964695	4	H3K27AC_PP
EREG	rs10004189	0.0209417	5481	rs374112215	74349372	-0.414696	0.306434	15773	0.964971	4	ABC_PP
EREG	rs10004189	0.0209417	5481	rs4694190	74383648	0.524902	0.000116072	18503	0.964453	4	H3K_PP
EREG	rs10004189	0.0209417	5481	rs4694190	74383648	0.524902	0.000116072	18503	0.964695	4	H3K27AC_PP
EREG	rs10004189	0.0209417	5481	rs4694190	74383648	0.524902	0.000116072	18503	0.964971	4	ABC_PP
EREG	rs10004189	0.0209417	5481	rs9992525	74554286	0.545689	0.0616334	189141	0.964453	4	H3K_PP
EREG	rs10004189	0.0209417	5481	rs9992525	74554286	0.545689	0.0616334	189141	0.964695	4	H3K27AC_PP
EREG	rs10004189	0.0209417	5481	rs9992525	74554286	0.545689	0.0616334	189141	0.964971	4	ABC_PP
FAM13A	rs11097228	0.0021219	484864	rs10011267	88838583	0.0764675	1	272815	1	4	H3K_PP
FAM13A	rs11097228	0.0021219	484864	rs10011267	88838583	0.0764675	1	272815	1	4	H3K27AC_PP
FAM13A	rs11097228	0.0021219	484864	rs10011267	88838583	0.0764675	1	272815	1	4	ABC_PP
FAM13A	rs11097228	0.0021219	484864	rs12640274	88857403	0.0536271	1	253995	0.993533	4	H3K_PP
FAM13A	rs11097228	0.0021219	484864	rs12640274	88857403	0.0536271	1	253995	0.993533	4	H3K27AC_PP
FAM13A	rs11097228	0.0021219	484864	rs12640274	88857403	0.0536271	1	253995	0.993533	4	ABC_PP
FAM13A	rs11097228	0.0021219	484864	rs12643428	88836154	0.0173749	1	275244	0.993533	4	H3K_PP
FAM13A	rs11097228	0.0021219	484864	rs12643428	88836154	0.0173749	1	275244	0.993533	4	H3K27AC_PP
FAM13A	rs11097228	0.0021219	484864	rs12643428	88836154	0.0173749	1	275244	0.993533	4	ABC_PP
FAM13A	rs11097228	0.0021219	484864	rs59473955	88835931	0.0764675	1	275467	1	4	H3K_PP
FAM13A	rs11097228	0.0021219	484864	rs59473955	88835931	0.0764675	1	275467	1	4	H3K27AC_PP
FAM13A	rs11097228	0.0021219	484864	rs59473955	88835931	0.0764675	1	275467	1	4	ABC_PP
FAM198B-AS1	rs10012339	9.1184e-05	39054	rs10461269	158001546	0.409548	0.00016953	169206	1	5	H3K_PP
FAM198B-AS1	rs10012339	9.1184e-05	39054	rs10461269	158001546	0.409548	0.00016953	169206	1	5	H3K27AC_PP
FAM198B-AS1	rs10012339	9.1184e-05	39054	rs10461269	158001546	0.409548	0.00016953	169206	1	5	ABC_PP
FAM198B-AS1	rs10012339	9.1184e-05	39054	rs1448436	157951699	-0.402227	0.0427432	219053	1	5	H3K_PP
FAM198B-AS1	rs10012339	9.1184e-05	39054	rs1448436	157951699	-0.402227	0.0427432	219053	1	5	H3K27AC_PP
FAM198B-AS1	rs10012339	9.1184e-05	39054	rs1448436	157951699	-0.402227	0.0427432	219053	1	5	ABC_PP
FAM198B-AS1	rs10012339	9.1184e-05	39054	rs59808880	157933216	0.0669286	1	237536	1	5	H3K_PP
FAM198B-AS1	rs10012339	9.1184e-05	39054	rs59808880	157933216	0.0669286	1	237536	1	5	H3K27AC_PP
FAM198B-AS1	rs10012339	9.1184e-05	39054	rs59808880	157933216	0.0669286	1	237536	1	5	ABC_PP
FAM198B-AS1	rs10012339	9.1184e-05	39054	rs6833198	158143696	0.5985	8.62135e-13	27056	1	5	H3K_PP
FAM198B-AS1	rs10012339	9.1184e-05	39054	rs6833198	158143696	0.5985	8.62135e-13	27056	1	5	H3K27AC_PP
FAM198B-AS1	rs10012339	9.1184e-05	39054	rs6833198	158143696	0.5985	8.62135e-13	27056	1	5	ABC_PP
FAM198B-AS1	rs10012339	9.1184e-05	39054	rs72695736	158168568	-0.581849	6.13222e-07	2184	1	5	H3K_PP
FAM198B-AS1	rs10012339	9.1184e-05	39054	rs72695736	158168568	-0.581849	6.13222e-07	2184	1	5	H3K27AC_PP
FAM198B-AS1	rs10012339	9.1184e-05	39054	rs72695736	158168568	-0.581849	6.13222e-07	2184	1	5	ABC_PP
FAM47E	rs1372408	0.00918213	36535	rs11730486	76497815	-0.0532425	1	283775	1	4	H3K_PP
FAM47E	rs1372408	0.00918213	36535	rs11730486	76497815	-0.0532425	1	283775	1	4	H3K27AC_PP
FAM47E	rs1372408	0.00918213	36535	rs11730486	76497815	-0.0532425	1	283775	1	4	ABC_PP
FAM47E	rs1372408	0.00918213	36535	rs12512288	76495664	-0.0578607	1	281624	1	4	H3K_PP
FAM47E	rs1372408	0.00918213	36535	rs12512288	76495664	-0.0578607	1	281624	1	4	H3K27AC_PP
FAM47E	rs1372408	0.00918213	36535	rs12512288	76495664	-0.0578607	1	281624	1	4	ABC_PP
FAM47E	rs1372408	0.00918213	36535	rs28394165	76472865	-0.185019	1	258825	1	4	H3K_PP
FAM47E	rs1372408	0.00918213	36535	rs28394165	76472865	-0.185019	1	258825	1	4	H3K27AC_PP
FAM47E	rs1372408	0.00918213	36535	rs28394165	76472865	-0.185019	1	258825	1	4	ABC_PP
FAM47E	rs1372408	0.00918213	36535	rs7654978	76488792	-0.188913	1	274752	1	4	H3K_PP
FAM47E	rs1372408	0.00918213	36535	rs7654978	76488792	-0.188913	1	274752	1	4	H3K27AC_PP
FAM47E	rs1372408	0.00918213	36535	rs7654978	76488792	-0.188913	1	274752	1	4	ABC_PP
FGFR3	rs12509303	0.0363663	29846	rs10030311	2178675	-0.107781	1	385382	1	5	H3K_PP
FGFR3	rs12509303	0.0363663	29846	rs10030311	2178675	-0.107781	1	385382	1	5	H3K27AC_PP
FGFR3	rs12509303	0.0363663	29846	rs10030311	2178675	-0.107781	1	385382	1	5	ABC_PP
FGFR3	rs12509303	0.0363663	29846	rs6826698	2221293	-0.250283	1	428000	1	5	H3K_PP
FGFR3	rs12509303	0.0363663	29846	rs6826698	2221293	-0.250283	1	428000	1	5	H3K27AC_PP
FGFR3	rs12509303	0.0363663	29846	rs6826698	2221293	-0.250283	1	428000	1	5	ABC_PP
FGFR3	rs12509303	0.0363663	29846	rs7660254	2147957	-0.432604	1	354664	1	5	H3K_PP
FGFR3	rs12509303	0.0363663	29846	rs7660254	2147957	-0.432604	1	354664	1	5	H3K27AC_PP
FGFR3	rs12509303	0.0363663	29846	rs7660254	2147957	-0.432604	1	354664	1	5	ABC_PP
FGFR3	rs12509303	0.0363663	29846	rs7665062	2182683	-0.0651432	1	389390	1	5	H3K_PP
FGFR3	rs12509303	0.0363663	29846	rs7665062	2182683	-0.0651432	1	389390	1	5	H3K27AC_PP
FGFR3	rs12509303	0.0363663	29846	rs7665062	2182683	-0.0651432	1	389390	1	5	ABC_PP
FGFR3	rs12509303	0.0363663	29846	rs9996707	2191689	-0.124767	1	398396	1	5	H3K_PP
FGFR3	rs12509303	0.0363663	29846	rs9996707	2191689	-0.124767	1	398396	1	5	H3K27AC_PP
FGFR3	rs12509303	0.0363663	29846	rs9996707	2191689	-0.124767	1	398396	1	5	ABC_PP
FREM3	rs17017899	0.0416629	143303	rs4290853	143262016	0.00789086	1	438659	1	4	H3K_PP
FREM3	rs17017899	0.0416629	143303	rs4290853	143262016	0.00789086	1	438659	1	4	H3K27AC_PP
FREM3	rs17017899	0.0416629	143303	rs4290853	143262016	0.00789086	1	438659	1	4	ABC_PP
FREM3	rs17017899	0.0416629	143303	rs4690781	143259053	-0.000478848	1	441622	1	4	H3K_PP
FREM3	rs17017899	0.0416629	143303	rs4690781	143259053	-0.000478848	1	441622	1	4	H3K27AC_PP
FREM3	rs17017899	0.0416629	143303	rs4690781	143259053	-0.000478848	1	441622	1	4	ABC_PP
FREM3	rs17017899	0.0416629	143303	rs724518	143275494	-0.0292578	1	425181	1	4	H3K_PP
FREM3	rs17017899	0.0416629	143303	rs724518	143275494	-0.0292578	1	425181	1	4	H3K27AC_PP
FREM3	rs17017899	0.0416629	143303	rs724518	143275494	-0.0292578	1	425181	1	4	ABC_PP
FREM3	rs17017899	0.0416629	143303	rs7690761	143287609	-0.0427304	1	413066	1	4	H3K_PP
FREM3	rs17017899	0.0416629	143303	rs7690761	143287609	-0.0427304	1	413066	1	4	H3K27AC_PP
FREM3	rs17017899	0.0416629	143303	rs7690761	143287609	-0.0427304	1	413066	1	4	ABC_PP
GABRB1	rs10011168	0.0325253	35238	rs111567502	46567377	0.0436174	1	426346	1	3	H3K_PP
GABRB1	rs10011168	0.0325253	35238	rs111567502	46567377	0.0436174	1	426346	1	3	H3K27AC_PP
GABRB1	rs10011168	0.0325253	35238	rs111567502	46567377	0.0436174	1	426346	1	3	ABC_PP
GABRB1	rs10011168	0.0325253	35238	rs11736689	46561145	0.0303891	1	432578	1	3	H3K_PP
GABRB1	rs10011168	0.0325253	35238	rs11736689	46561145	0.0303891	1	432578	1	3	H3K27AC_PP
GABRB1	rs10011168	0.0325253	35238	rs11736689	46561145	0.0303891	1	432578	1	3	ABC_PP
GABRB1	rs10011168	0.0325253	35238	rs4401483	46553025	0.0280705	1	440698	1	3	H3K_PP
GABRB1	rs10011168	0.0325253	35238	rs4401483	46553025	0.0280705	1	440698	1	3	H3K27AC_PP
GABRB1	rs10011168	0.0325253	35238	rs4401483	46553025	0.0280705	1	440698	1	3	ABC_PP
GNRHR	rs9991141	2.76302e-27	91618	rs12648675	67683497	0.930684	5.20302e-45	70863	1	4	H3K_PP
GNRHR	rs9991141	2.76302e-27	91618	rs12648675	67683497	0.930684	5.20302e-45	70863	1	4	H3K27AC_PP
GNRHR	rs9991141	2.76302e-27	91618	rs12648675	67683497	0.930684	5.20302e-45	70863	1	4	ABC_PP
GNRHR	rs9991141	2.76302e-27	91618	rs28735406	67616687	0.907033	1.73925e-36	137673	1	4	H3K_PP
GNRHR	rs9991141	2.76302e-27	91618	rs28735406	67616687	0.907033	1.73925e-36	137673	1	4	H3K27AC_PP
GNRHR	rs9991141	2.76302e-27	91618	rs28735406	67616687	0.907033	1.73925e-36	137673	1	4	ABC_PP
GNRHR	rs9991141	2.76302e-27	91618	rs556996098	67731283	-0.373677	0.00188548	23077	1	4	H3K_PP
GNRHR	rs9991141	2.76302e-27	91618	rs556996098	67731283	-0.373677	0.00188548	23077	1	4	H3K27AC_PP
GNRHR	rs9991141	2.76302e-27	91618	rs556996098	67731283	-0.373677	0.00188548	23077	1	4	ABC_PP
GNRHR	rs9991141	2.76302e-27	91618	rs72643617	67711545	0.94902	1.94377e-44	42815	1	4	H3K_PP
GNRHR	rs9991141	2.76302e-27	91618	rs72643617	67711545	0.94902	1.94377e-44	42815	1	4	H3K27AC_PP
GNRHR	rs9991141	2.76302e-27	91618	rs72643617	67711545	0.94902	1.94377e-44	42815	1	4	ABC_PP
GRK4	rs1475974	4.8335e-08	23225	rs12506536	2710676	0.0357024	1	252895	1	4	H3K_PP
GRK4	rs1475974	4.8335e-08	23225	rs12506536	2710676	0.0357024	1	252895	1	4	H3K27AC_PP
GRK4	rs1475974	4.8335e-08	23225	rs12506536	2710676	0.0357024	1	252895	1	4	ABC_PP
GRK4	rs1475974	4.8335e-08	23225	rs12509102	2709235	0.0357024	1	254336	1	4	H3K_PP
GRK4	rs1475974	4.8335e-08	23225	rs12509102	2709235	0.0357024	1	254336	1	4	H3K27AC_PP
GRK4	rs1475974	4.8335e-08	23225	rs12509102	2709235	0.0357024	1	254336	1	4	ABC_PP
GRK4	rs1475974	4.8335e-08	23225	rs2858084	3270391	0.0262498	1	306820	1	4	H3K_PP
GRK4	rs1475974	4.8335e-08	23225	rs2858084	3270391	0.0262498	1	306820	1	4	H3K27AC_PP
GRK4	rs1475974	4.8335e-08	23225	rs2858084	3270391	0.0262498	1	306820	1	4	ABC_PP
GRK4	rs1475974	4.8335e-08	23225	rs3755887	2650765	-0.07367	1	312806	1	4	H3K_PP
GRK4	rs1475974	4.8335e-08	23225	rs3755887	2650765	-0.07367	1	312806	1	4	H3K27AC_PP
GRK4	rs1475974	4.8335e-08	23225	rs3755887	2650765	-0.07367	1	312806	1	4	ABC_PP
HSD17B13	rs10006766	5.58508e-05	84020	rs10020861	86856092	-0.0573598	1	466794	1	2	H3K_PP
HSD17B13	rs10006766	5.58508e-05	84020	rs10020861	86856092	-0.0573598	1	466794	1	2	H3K27AC_PP
HSD17B13	rs10006766	5.58508e-05	84020	rs10020861	86856092	-0.0573598	1	466794	1	2	ABC_PP
HSD17B13	rs10006766	5.58508e-05	84020	rs9654158	86853536	-0.0460606	1	469350	1	2	H3K_PP
HSD17B13	rs10006766	5.58508e-05	84020	rs9654158	86853536	-0.0460606	1	469350	1	2	H3K27AC_PP
HSD17B13	rs10006766	5.58508e-05	84020	rs9654158	86853536	-0.0460606	1	469350	1	2	ABC_PP
IGFBP7-AS1	rs11573056	0.0407986	33241	rs2191576	57270532	0.0745838	1	160770	0.98325	3	H3K_PP
IGFBP7-AS1	rs11573056	0.0407986	33241	rs2191576	57270532	0.0745838	1	160770	0.983161	3	H3K27AC_PP
IGFBP7-AS1	rs11573056	0.0407986	33241	rs2191576	57270532	0.0745838	1	160770	0.98286	3	ABC_PP
IGFBP7-AS1	rs11573056	0.0407986	33241	rs4324603	56655246	0.0567263	1	454516	0.995804	3	H3K_PP
IGFBP7-AS1	rs11573056	0.0407986	33241	rs4324603	56655246	0.0567263	1	454516	0.995805	3	H3K27AC_PP
IGFBP7-AS1	rs11573056	0.0407986	33241	rs4324603	56655246	0.0567263	1	454516	0.995806	3	ABC_PP
IGFBP7-AS1	rs11573056	0.0407986	33241	rs7675600	56655582	0.0549777	1	454180	0.999998	3	H3K_PP
IGFBP7-AS1	rs11573056	0.0407986	33241	rs7675600	56655582	0.0549777	1	454180	0.999998	3	H3K27AC_PP
IGFBP7-AS1	rs11573056	0.0407986	33241	rs7675600	56655582	0.0549777	1	454180	0.999998	3	ABC_PP
KLKB1	rs2292427	0.000106131	9264	rs3733414	186708616	-0.0247618	1	499637	1	2	H3K_PP
KLKB1	rs2292427	0.000106131	9264	rs3733414	186708616	-0.0247618	1	499637	1	2	H3K27AC_PP
KLKB1	rs2292427	0.000106131	9264	rs3733414	186708616	-0.0247618	1	499637	1	2	ABC_PP
KLKB1	rs2292427	0.000106131	9264	rs458021	186708343	-0.0254267	1	499364	1	2	H3K_PP
KLKB1	rs2292427	0.000106131	9264	rs458021	186708343	-0.0254267	1	499364	1	2	H3K27AC_PP
KLKB1	rs2292427	0.000106131	9264	rs458021	186708343	-0.0254267	1	499364	1	2	ABC_PP
LIMCH1	rs111906669	0.031765	53269	rs1009162	41779523	-0.124278	1	419916	1	5	H3K_PP
LIMCH1	rs111906669	0.031765	53269	rs1009162	41779523	-0.124278	1	419916	1	5	H3K27AC_PP
LIMCH1	rs111906669	0.031765	53269	rs1009162	41779523	-0.124278	1	419916	1	5	ABC_PP
LIMCH1	rs111906669	0.031765	53269	rs1009163	41779547	-0.124278	1	419940	1	5	H3K_PP
LIMCH1	rs111906669	0.031765	53269	rs1009163	41779547	-0.124278	1	419940	1	5	H3K27AC_PP
LIMCH1	rs111906669	0.031765	53269	rs1009163	41779547	-0.124278	1	419940	1	5	ABC_PP
LIMCH1	rs111906669	0.031765	53269	rs4861139	41755575	0.0197922	1	395968	1	5	H3K_PP
LIMCH1	rs111906669	0.031765	53269	rs4861139	41755575	0.0197922	1	395968	1	5	H3K27AC_PP
LIMCH1	rs111906669	0.031765	53269	rs4861139	41755575	0.0197922	1	395968	1	5	ABC_PP
LIMCH1	rs111906669	0.031765	53269	rs4861330	40911230	0.172581	1	448377	1	5	H3K_PP
LIMCH1	rs111906669	0.031765	53269	rs4861330	40911230	0.172581	1	448377	1	5	H3K27AC_PP
LIMCH1	rs111906669	0.031765	53269	rs4861330	40911230	0.172581	1	448377	1	5	ABC_PP
LIMCH1	rs111906669	0.031765	53269	rs6820914	41295630	0.415766	1	63977	1	5	H3K_PP
LIMCH1	rs111906669	0.031765	53269	rs6820914	41295630	0.415766	1	63977	1	5	H3K27AC_PP
LIMCH1	rs111906669	0.031765	53269	rs6820914	41295630	0.415766	1	63977	1	5	ABC_PP
LINC01099	rs75458339	0.000253675	374143	rs6850991	178184384	-0.151957	1	276448	1	1	H3K_PP
LINC01099	rs75458339	0.000253675	374143	rs6850991	178184384	-0.151957	1	276448	1	1	H3K27AC_PP
LINC01099	rs75458339	0.000253675	374143	rs6850991	178184384	-0.151957	1	276448	1	1	ABC_PP
LINC02268	rs60611867	0.000388331	100089	rs10001628	174134999	-0.365431	0.0114029	85399	0.990076	3	H3K_PP
LINC02268	rs60611867	0.000388331	100089	rs10001628	174134999	-0.365431	0.0114029	85399	0.999936	3	H3K27AC_PP
LINC02268	rs60611867	0.000388331	100089	rs10001628	174134999	-0.365431	0.0114029	85399	0.999936	3	ABC_PP
LINC02268	rs60611867	0.000388331	100089	rs1992021	174112508	0.828153	2.2932e-11	107890	0.990076	3	H3K_PP
LINC02268	rs60611867	0.000388331	100089	rs1992021	174112508	0.828153	2.2932e-11	107890	0.999936	3	H3K27AC_PP
LINC02268	rs60611867	0.000388331	100089	rs1992021	174112508	0.828153	2.2932e-11	107890	0.999936	3	ABC_PP
LINC02268	rs60611867	0.000388331	100089	rs4285061	173980776	-0.0573817	1	239622	0.989941	3	H3K_PP
LINC02268	rs60611867	0.000388331	100089	rs4285061	173980776	-0.0573817	1	239622	0.999704	3	H3K27AC_PP
LINC02268	rs60611867	0.000388331	100089	rs4285061	173980776	-0.0573817	1	239622	0.999705	3	ABC_PP
LINC02269	rs35543766	0.0345099	226679	rs13140031	173962744	-0.0571235	1	263662	0.999998	5	H3K_PP
LINC02269	rs35543766	0.0345099	226679	rs13140031	173962744	-0.0571235	1	263662	0.999998	5	H3K27AC_PP
LINC02269	rs35543766	0.0345099	226679	rs13140031	173962744	-0.0571235	1	263662	0.999998	5	ABC_PP
LINC02269	rs35543766	0.0345099	226679	rs4285061	173980776	-0.0543857	1	281694	0.999998	5	H3K_PP
LINC02269	rs35543766	0.0345099	226679	rs4285061	173980776	-0.0543857	1	281694	0.999998	5	H3K27AC_PP
LINC02269	rs35543766	0.0345099	226679	rs4285061	173980776	-0.0543857	1	281694	0.999998	5	ABC_PP
LINC02269	rs35543766	0.0345099	226679	rs62341986	173558416	0.0614163	1	140666	0.999998	5	H3K_PP
LINC02269	rs35543766	0.0345099	226679	rs62341986	173558416	0.0614163	1	140666	0.999998	5	H3K27AC_PP
LINC02269	rs35543766	0.0345099	226679	rs62341986	173558416	0.0614163	1	140666	0.999998	5	ABC_PP
LINC02269	rs35543766	0.0345099	226679	rs6844585	173954015	-0.203976	1	254933	0.999998	5	H3K_PP
LINC02269	rs35543766	0.0345099	226679	rs6844585	173954015	-0.203976	1	254933	0.999998	5	H3K27AC_PP
LINC02269	rs35543766	0.0345099	226679	rs6844585	173954015	-0.203976	1	254933	0.999998	5	ABC_PP
LINC02269	rs35543766	0.0345099	226679	rs7687012	173981736	-0.0543857	1	282654	0.999998	5	H3K_PP
LINC02269	rs35543766	0.0345099	226679	rs7687012	173981736	-0.0543857	1	282654	0.999998	5	H3K27AC_PP
LINC02269	rs35543766	0.0345099	226679	rs7687012	173981736	-0.0543857	1	282654	0.999998	5	ABC_PP
LINC02432	rs7681948	0.00975229	27645	rs10034843	140893935	-0.0998252	1	463161	0.994298	4	H3K_PP
LINC02432	rs7681948	0.00975229	27645	rs10034843	140893935	-0.0998252	1	463161	0.994298	4	H3K27AC_PP
LINC02432	rs7681948	0.00975229	27645	rs10034843	140893935	-0.0998252	1	463161	0.994266	4	ABC_PP
LINC02432	rs7681948	0.00975229	27645	rs28475092	141156206	0.260238	1	200890	0.995661	4	H3K_PP
LINC02432	rs7681948	0.00975229	27645	rs28475092	141156206	0.260238	1	200890	0.995661	4	H3K27AC_PP
LINC02432	rs7681948	0.00975229	27645	rs28475092	141156206	0.260238	1	200890	0.995636	4	ABC_PP
LINC02432	rs7681948	0.00975229	27645	rs4262056	141166477	0.216148	1	190619	0.995661	4	H3K_PP
LINC02432	rs7681948	0.00975229	27645	rs4262056	141166477	0.216148	1	190619	0.995661	4	H3K27AC_PP
LINC02432	rs7681948	0.00975229	27645	rs4262056	141166477	0.216148	1	190619	0.995636	4	ABC_PP
LINC02432	rs7681948	0.00975229	27645	rs73860225	141004608	0.0227148	1	352488	0.994298	4	H3K_PP
LINC02432	rs7681948	0.00975229	27645	rs73860225	141004608	0.0227148	1	352488	0.994298	4	H3K27AC_PP
LINC02432	rs7681948	0.00975229	27645	rs73860225	141004608	0.0227148	1	352488	0.994266	4	ABC_PP
LINC02482	rs2301787	5.04067e-47	1371	rs4689501	6666921	0.319363	0.610965	7044	1	2	H3K_PP
LINC02482	rs2301787	5.04067e-47	1371	rs4689501	6666921	0.319363	0.610965	7044	1	2	H3K27AC_PP
LINC02482	rs2301787	5.04067e-47	1371	rs4689501	6666921	0.319363	0.610965	7044	1	2	ABC_PP
LINC02482	rs2301787	5.04067e-47	1371	rs62289877	6649007	-0.516143	0.137921	24958	1	2	H3K_PP
LINC02482	rs2301787	5.04067e-47	1371	rs62289877	6649007	-0.516143	0.137921	24958	1	2	H3K27AC_PP
LINC02482	rs2301787	5.04067e-47	1371	rs62289877	6649007	-0.516143	0.137921	24958	1	2	ABC_PP
METTL14	rs17050127	0.00122433	371726	rs11729978	119158232	-0.0605087	1	472840	1	5	H3K_PP
METTL14	rs17050127	0.00122433	371726	rs11729978	119158232	-0.0605087	1	472840	1	5	H3K27AC_PP
METTL14	rs17050127	0.00122433	371726	rs11729978	119158232	-0.0605087	1	472840	1	5	ABC_PP
METTL14	rs17050127	0.00122433	371726	rs67882376	118836988	0.101912	1	151596	1	5	H3K_PP
METTL14	rs17050127	0.00122433	371726	rs67882376	118836988	0.101912	1	151596	1	5	H3K27AC_PP
METTL14	rs17050127	0.00122433	371726	rs67882376	118836988	0.101912	1	151596	1	5	ABC_PP
METTL14	rs17050127	0.00122433	371726	rs6851570	118545513	0.0554396	1	139879	1	5	H3K_PP
METTL14	rs17050127	0.00122433	371726	rs6851570	118545513	0.0554396	1	139879	1	5	H3K27AC_PP
METTL14	rs17050127	0.00122433	371726	rs6851570	118545513	0.0554396	1	139879	1	5	ABC_PP
METTL14	rs17050127	0.00122433	371726	rs74696014	118791893	0.0395015	1	106501	1	5	H3K_PP
METTL14	rs17050127	0.00122433	371726	rs74696014	118791893	0.0395015	1	106501	1	5	H3K27AC_PP
METTL14	rs17050127	0.00122433	371726	rs74696014	118791893	0.0395015	1	106501	1	5	ABC_PP
METTL14	rs17050127	0.00122433	371726	rs75737283	118506185	0.115795	1	179207	1	5	H3K_PP
METTL14	rs17050127	0.00122433	371726	rs75737283	118506185	0.115795	1	179207	1	5	H3K27AC_PP
METTL14	rs17050127	0.00122433	371726	rs75737283	118506185	0.115795	1	179207	1	5	ABC_PP
MXD4	rs1070968	9.3056e-05	216435	rs11726971	2710395	0.154374	1	448286	1	5	H3K_PP
MXD4	rs1070968	9.3056e-05	216435	rs11726971	2710395	0.154374	1	448286	1	5	H3K27AC_PP
MXD4	rs1070968	9.3056e-05	216435	rs11726971	2710395	0.154374	1	448286	1	5	ABC_PP
MXD4	rs1070968	9.3056e-05	216435	rs11936653	2210330	0.139178	1	51779	1	5	H3K_PP
MXD4	rs1070968	9.3056e-05	216435	rs11936653	2210330	0.139178	1	51779	1	5	H3K27AC_PP
MXD4	rs1070968	9.3056e-05	216435	rs11936653	2210330	0.139178	1	51779	1	5	ABC_PP
MXD4	rs1070968	9.3056e-05	216435	rs232719	2736043	0.0372197	1	473934	1	5	H3K_PP
MXD4	rs1070968	9.3056e-05	216435	rs232719	2736043	0.0372197	1	473934	1	5	H3K27AC_PP
MXD4	rs1070968	9.3056e-05	216435	rs232719	2736043	0.0372197	1	473934	1	5	ABC_PP
MXD4	rs1070968	9.3056e-05	216435	rs4690052	2734840	0.0574724	1	472731	1	5	H3K_PP
MXD4	rs1070968	9.3056e-05	216435	rs4690052	2734840	0.0574724	1	472731	1	5	H3K27AC_PP
MXD4	rs1070968	9.3056e-05	216435	rs4690052	2734840	0.0574724	1	472731	1	5	ABC_PP
MXD4	rs1070968	9.3056e-05	216435	rs56215402	2755185	0.0924253	1	493076	1	5	H3K_PP
MXD4	rs1070968	9.3056e-05	216435	rs56215402	2755185	0.0924253	1	493076	1	5	H3K27AC_PP
MXD4	rs1070968	9.3056e-05	216435	rs56215402	2755185	0.0924253	1	493076	1	5	ABC_PP
MYOZ2	rs17050127	0.00517943	78666	rs10015883	119346991	-0.0133089	1	211207	0.999984	4	H3K_PP
MYOZ2	rs17050127	0.00517943	78666	rs10015883	119346991	-0.0133089	1	211207	0.999984	4	H3K27AC_PP
MYOZ2	rs17050127	0.00517943	78666	rs10015883	119346991	-0.0133089	1	211207	0.999984	4	ABC_PP
MYOZ2	rs17050127	0.00517943	78666	rs59516282	119580861	0.0267852	1	445077	0.999984	4	H3K_PP
MYOZ2	rs17050127	0.00517943	78666	rs59516282	119580861	0.0267852	1	445077	0.999984	4	H3K27AC_PP
MYOZ2	rs17050127	0.00517943	78666	rs59516282	119580861	0.0267852	1	445077	0.999984	4	ABC_PP
MYOZ2	rs17050127	0.00517943	78666	rs76541370	119577125	0.0267852	1	441341	1	4	H3K_PP
MYOZ2	rs17050127	0.00517943	78666	rs76541370	119577125	0.0267852	1	441341	1	4	H3K27AC_PP
MYOZ2	rs17050127	0.00517943	78666	rs76541370	119577125	0.0267852	1	441341	1	4	ABC_PP
MYOZ2	rs17050127	0.00517943	78666	rs9799664	119405523	0.0190448	1	269739	0.999984	4	H3K_PP
MYOZ2	rs17050127	0.00517943	78666	rs9799664	119405523	0.0190448	1	269739	0.999984	4	H3K27AC_PP
MYOZ2	rs17050127	0.00517943	78666	rs9799664	119405523	0.0190448	1	269739	0.999984	4	ABC_PP
NDNF	rs4833669	0.0353126	368224	rs10026968	121006824	0.0383346	1	66197	1	5	H3K_PP
NDNF	rs4833669	0.0353126	368224	rs10026968	121006824	0.0383346	1	66197	1	5	H3K27AC_PP
NDNF	rs4833669	0.0353126	368224	rs10026968	121006824	0.0383346	1	66197	1	5	ABC_PP
NDNF	rs4833669	0.0353126	368224	rs10518368	120629588	-0.449083	1	443433	1	5	H3K_PP
NDNF	rs4833669	0.0353126	368224	rs10518368	120629588	-0.449083	1	443433	1	5	H3K27AC_PP
NDNF	rs4833669	0.0353126	368224	rs10518368	120629588	-0.449083	1	443433	1	5	ABC_PP
NDNF	rs4833669	0.0353126	368224	rs34107387	120665869	-0.436216	1	407152	1	5	H3K_PP
NDNF	rs4833669	0.0353126	368224	rs34107387	120665869	-0.436216	1	407152	1	5	H3K27AC_PP
NDNF	rs4833669	0.0353126	368224	rs34107387	120665869	-0.436216	1	407152	1	5	ABC_PP
NDNF	rs4833669	0.0353126	368224	rs68019490	120659998	-0.409289	1	413023	1	5	H3K_PP
NDNF	rs4833669	0.0353126	368224	rs68019490	120659998	-0.409289	1	413023	1	5	H3K27AC_PP
NDNF	rs4833669	0.0353126	368224	rs68019490	120659998	-0.409289	1	413023	1	5	ABC_PP
NDNF	rs4833669	0.0353126	368224	rs72676317	120659328	-0.409289	1	413693	1	5	H3K_PP
NDNF	rs4833669	0.0353126	368224	rs72676317	120659328	-0.409289	1	413693	1	5	H3K27AC_PP
NDNF	rs4833669	0.0353126	368224	rs72676317	120659328	-0.409289	1	413693	1	5	ABC_PP
NIPAL1	rs321628	6.06919e-11	100716	rs10000288	48355510	-0.108857	1	441368	1	4	H3K_PP
NIPAL1	rs321628	6.06919e-11	100716	rs10000288	48355510	-0.108857	1	441368	1	4	H3K27AC_PP
NIPAL1	rs321628	6.06919e-11	100716	rs10000288	48355510	-0.108857	1	441368	1	4	ABC_PP
NIPAL1	rs321628	6.06919e-11	100716	rs12645951	48379048	0.128426	1	464906	1	4	H3K_PP
NIPAL1	rs321628	6.06919e-11	100716	rs12645951	48379048	0.128426	1	464906	1	4	H3K27AC_PP
NIPAL1	rs321628	6.06919e-11	100716	rs12645951	48379048	0.128426	1	464906	1	4	ABC_PP
NIPAL1	rs321628	6.06919e-11	100716	rs421833	48353527	-0.0412267	1	439385	1	4	H3K_PP
NIPAL1	rs321628	6.06919e-11	100716	rs421833	48353527	-0.0412267	1	439385	1	4	H3K27AC_PP
NIPAL1	rs321628	6.06919e-11	100716	rs421833	48353527	-0.0412267	1	439385	1	4	ABC_PP
NIPAL1	rs321628	6.06919e-11	100716	rs6837335	48361966	-0.0988078	1	447824	1	4	H3K_PP
NIPAL1	rs321628	6.06919e-11	100716	rs6837335	48361966	-0.0988078	1	447824	1	4	H3K27AC_PP
NIPAL1	rs321628	6.06919e-11	100716	rs6837335	48361966	-0.0988078	1	447824	1	4	ABC_PP
PACRGL	rs199555878	0.0167518	278846	rs10011670	21138422	0.084706	1	442140	1	4	H3K_PP
PACRGL	rs199555878	0.0167518	278846	rs10011670	21138422	0.084706	1	442140	1	4	H3K27AC_PP
PACRGL	rs199555878	0.0167518	278846	rs10011670	21138422	0.084706	1	442140	1	4	ABC_PP
PACRGL	rs199555878	0.0167518	278846	rs10938834	21146908	0.0699747	1	450626	1	4	H3K_PP
PACRGL	rs199555878	0.0167518	278846	rs10938834	21146908	0.0699747	1	450626	1	4	H3K27AC_PP
PACRGL	rs199555878	0.0167518	278846	rs10938834	21146908	0.0699747	1	450626	1	4	ABC_PP
PACRGL	rs199555878	0.0167518	278846	rs6447976	20734467	0.0571641	1	38185	1	4	H3K_PP
PACRGL	rs199555878	0.0167518	278846	rs6447976	20734467	0.0571641	1	38185	1	4	H3K27AC_PP
PACRGL	rs199555878	0.0167518	278846	rs6447976	20734467	0.0571641	1	38185	1	4	ABC_PP
PACRGL	rs199555878	0.0167518	278846	rs6448025	21139120	0.0771769	1	442838	1	4	H3K_PP
PACRGL	rs199555878	0.0167518	278846	rs6448025	21139120	0.0771769	1	442838	1	4	H3K27AC_PP
PACRGL	rs199555878	0.0167518	278846	rs6448025	21139120	0.0771769	1	442838	1	4	ABC_PP
POLR2B	rs10488918	1.21877e-06	367052	rs7659288	56659095	0.0419162	1	318627	1	2	H3K_PP
POLR2B	rs10488918	1.21877e-06	367052	rs7659288	56659095	0.0419162	1	318627	1	2	H3K27AC_PP
POLR2B	rs10488918	1.21877e-06	367052	rs7659288	56659095	0.0419162	1	318627	1	2	ABC_PP
POLR2B	rs10488918	1.21877e-06	367052	rs7664589	56657518	0.0419162	1	320204	1	2	H3K_PP
POLR2B	rs10488918	1.21877e-06	367052	rs7664589	56657518	0.0419162	1	320204	1	2	H3K27AC_PP
POLR2B	rs10488918	1.21877e-06	367052	rs7664589	56657518	0.0419162	1	320204	1	2	ABC_PP
PPID	rs117824506	1.49908e-05	265223	rs10026075	159220066	-0.018041	1	496670	1	3	H3K_PP
PPID	rs117824506	1.49908e-05	265223	rs10026075	159220066	-0.018041	1	496670	1	3	H3K27AC_PP
PPID	rs117824506	1.49908e-05	265223	rs10026075	159220066	-0.018041	1	496670	1	3	ABC_PP
PPID	rs117824506	1.49908e-05	265223	rs4568200	159143121	-0.030774	1	419725	1	3	H3K_PP
PPID	rs117824506	1.49908e-05	265223	rs4568200	159143121	-0.030774	1	419725	1	3	H3K27AC_PP
PPID	rs117824506	1.49908e-05	265223	rs4568200	159143121	-0.030774	1	419725	1	3	ABC_PP
PPID	rs117824506	1.49908e-05	265223	rs7694720	159161913	-0.0231008	1	438517	1	3	H3K_PP
PPID	rs117824506	1.49908e-05	265223	rs7694720	159161913	-0.0231008	1	438517	1	3	H3K27AC_PP
PPID	rs117824506	1.49908e-05	265223	rs7694720	159161913	-0.0231008	1	438517	1	3	ABC_PP
PPM1K-DT	rs6847579	0.0242481	33816	rs112273646	88553891	0.0758435	1	269384	1	2	H3K_PP
PPM1K-DT	rs6847579	0.0242481	33816	rs112273646	88553891	0.0758435	1	269384	1	2	H3K27AC_PP
PPM1K-DT	rs6847579	0.0242481	33816	rs112273646	88553891	0.0758435	1	269384	1	2	ABC_PP
PPM1K-DT	rs6847579	0.0242481	33816	rs4693964	88549665	0.155796	1	265158	1	2	H3K_PP
PPM1K-DT	rs6847579	0.0242481	33816	rs4693964	88549665	0.155796	1	265158	1	2	H3K27AC_PP
PPM1K-DT	rs6847579	0.0242481	33816	rs4693964	88549665	0.155796	1	265158	1	2	ABC_PP
PPP3CA	rs75784253	1.87041e-06	334610	rs111792710	101152116	0.263315	1	196162	1	9	H3K_PP
PPP3CA	rs75784253	1.87041e-06	334610	rs111792710	101152116	0.263315	1	196162	1	9	H3K27AC_PP
PPP3CA	rs75784253	1.87041e-06	334610	rs111792710	101152116	0.263315	1	196162	1	9	ABC_PP
PPP3CA	rs75784253	1.87041e-06	334610	rs12511373	101745628	-0.00789448	1	397350	1	9	H3K_PP
PPP3CA	rs75784253	1.87041e-06	334610	rs12511373	101745628	-0.00789448	1	397350	1	9	H3K27AC_PP
PPP3CA	rs75784253	1.87041e-06	334610	rs12511373	101745628	-0.00789448	1	397350	1	9	ABC_PP
PPP3CA	rs75784253	1.87041e-06	334610	rs2135613	101123585	0.0268374	1	224693	1	9	H3K_PP
PPP3CA	rs75784253	1.87041e-06	334610	rs2135613	101123585	0.0268374	1	224693	1	9	H3K27AC_PP
PPP3CA	rs75784253	1.87041e-06	334610	rs2135613	101123585	0.0268374	1	224693	1	9	ABC_PP
PPP3CA	rs75784253	1.87041e-06	334610	rs2583408	101256837	0.00624364	1	91441	1	9	H3K_PP
PPP3CA	rs75784253	1.87041e-06	334610	rs2583408	101256837	0.00624364	1	91441	1	9	H3K27AC_PP
PPP3CA	rs75784253	1.87041e-06	334610	rs2583408	101256837	0.00624364	1	91441	1	9	ABC_PP
PPP3CA	rs75784253	1.87041e-06	334610	rs3804416	101255853	-0.0310212	1	92425	1	9	H3K_PP
PPP3CA	rs75784253	1.87041e-06	334610	rs3804416	101255853	-0.0310212	1	92425	1	9	H3K27AC_PP
PPP3CA	rs75784253	1.87041e-06	334610	rs3804416	101255853	-0.0310212	1	92425	1	9	ABC_PP
PPP3CA	rs75784253	1.87041e-06	334610	rs4699106	101167539	-0.031138	1	180739	1	9	H3K_PP
PPP3CA	rs75784253	1.87041e-06	334610	rs4699106	101167539	-0.031138	1	180739	1	9	H3K27AC_PP
PPP3CA	rs75784253	1.87041e-06	334610	rs4699106	101167539	-0.031138	1	180739	1	9	ABC_PP
PPP3CA	rs75784253	1.87041e-06	334610	rs6532931	101383843	0.172195	1	35565	1	9	H3K_PP
PPP3CA	rs75784253	1.87041e-06	334610	rs6532931	101383843	0.172195	1	35565	1	9	H3K27AC_PP
PPP3CA	rs75784253	1.87041e-06	334610	rs6532931	101383843	0.172195	1	35565	1	9	ABC_PP
PPP3CA	rs75784253	1.87041e-06	334610	rs6854624	101265924	-0.0118167	1	82354	1	9	H3K_PP
PPP3CA	rs75784253	1.87041e-06	334610	rs6854624	101265924	-0.0118167	1	82354	1	9	H3K27AC_PP
PPP3CA	rs75784253	1.87041e-06	334610	rs6854624	101265924	-0.0118167	1	82354	1	9	ABC_PP
PPP3CA	rs75784253	1.87041e-06	334610	rs9884436	101492114	-0.159549	1	143836	1	9	H3K_PP
PPP3CA	rs75784253	1.87041e-06	334610	rs9884436	101492114	-0.159549	1	143836	1	9	H3K27AC_PP
PPP3CA	rs75784253	1.87041e-06	334610	rs9884436	101492114	-0.159549	1	143836	1	9	ABC_PP
REELD1	rs1865531	8.46379e-09	39574	rs10000888	145888016	0.018255	1	326499	1	5	H3K_PP
REELD1	rs1865531	8.46379e-09	39574	rs10000888	145888016	0.018255	1	326499	1	5	H3K27AC_PP
REELD1	rs1865531	8.46379e-09	39574	rs10000888	145888016	0.018255	1	326499	1	5	ABC_PP
REELD1	rs1865531	8.46379e-09	39574	rs10003934	145888746	0.00435337	1	325769	1	5	H3K_PP
REELD1	rs1865531	8.46379e-09	39574	rs10003934	145888746	0.00435337	1	325769	1	5	H3K27AC_PP
REELD1	rs1865531	8.46379e-09	39574	rs10003934	145888746	0.00435337	1	325769	1	5	ABC_PP
REELD1	rs1865531	8.46379e-09	39574	rs12374207	146378088	-0.169376	1	163573	1	5	H3K_PP
REELD1	rs1865531	8.46379e-09	39574	rs12374207	146378088	-0.169376	1	163573	1	5	H3K27AC_PP
REELD1	rs1865531	8.46379e-09	39574	rs12374207	146378088	-0.169376	1	163573	1	5	ABC_PP
REELD1	rs1865531	8.46379e-09	39574	rs3733459	146175955	0.74489	1.078e-14	38560	1	5	H3K_PP
REELD1	rs1865531	8.46379e-09	39574	rs3733459	146175955	0.74489	1.078e-14	38560	1	5	H3K27AC_PP
REELD1	rs1865531	8.46379e-09	39574	rs3733459	146175955	0.74489	1.078e-14	38560	1	5	ABC_PP
REELD1	rs1865531	8.46379e-09	39574	rs7679068	145887530	0.0249503	1	326985	1	5	H3K_PP
REELD1	rs1865531	8.46379e-09	39574	rs7679068	145887530	0.0249503	1	326985	1	5	H3K27AC_PP
REELD1	rs1865531	8.46379e-09	39574	rs7679068	145887530	0.0249503	1	326985	1	5	ABC_PP
RRH	rs12644142	0.00836675	8263	rs12054491	109889535	-0.43377	0.0124676	61563	1	4	H3K_PP
RRH	rs12644142	0.00836675	8263	rs12054491	109889535	-0.43377	0.0124676	61563	1	4	H3K27AC_PP
RRH	rs12644142	0.00836675	8263	rs12054491	109889535	-0.43377	0.0124676	61563	1	4	ABC_PP
RRH	rs12644142	0.00836675	8263	rs2024111	109891442	-0.43377	0.0124676	63470	1	4	H3K_PP
RRH	rs12644142	0.00836675	8263	rs2024111	109891442	-0.43377	0.0124676	63470	1	4	H3K27AC_PP
RRH	rs12644142	0.00836675	8263	rs2024111	109891442	-0.43377	0.0124676	63470	1	4	ABC_PP
RRH	rs12644142	0.00836675	8263	rs7442158	109841533	0.506789	6.79743e-15	13561	1	4	H3K_PP
RRH	rs12644142	0.00836675	8263	rs7442158	109841533	0.506789	6.79743e-15	13561	1	4	H3K27AC_PP
RRH	rs12644142	0.00836675	8263	rs7442158	109841533	0.506789	6.79743e-15	13561	1	4	ABC_PP
RRH	rs12644142	0.00836675	8263	rs7673186	109811347	-0.50811	4.47363e-05	16625	1	4	H3K_PP
RRH	rs12644142	0.00836675	8263	rs7673186	109811347	-0.50811	4.47363e-05	16625	1	4	H3K27AC_PP
RRH	rs12644142	0.00836675	8263	rs7673186	109811347	-0.50811	4.47363e-05	16625	1	4	ABC_PP
SEPSECS-AS1	rs60527077	3.92527e-12	724	rs3756208	25132047	0.0572586	1	28594	1	3	H3K_PP
SEPSECS-AS1	rs60527077	3.92527e-12	724	rs3756208	25132047	0.0572586	1	28594	1	3	H3K27AC_PP
SEPSECS-AS1	rs60527077	3.92527e-12	724	rs3756208	25132047	0.0572586	1	28594	1	3	ABC_PP
SEPSECS-AS1	rs60527077	3.92527e-12	724	rs62411567	25163113	-1.68441	3.90309e-18	2472	1	3	H3K_PP
SEPSECS-AS1	rs60527077	3.92527e-12	724	rs62411567	25163113	-1.68441	3.90309e-18	2472	1	3	H3K27AC_PP
SEPSECS-AS1	rs60527077	3.92527e-12	724	rs62411567	25163113	-1.68441	3.90309e-18	2472	1	3	ABC_PP
SEPSECS-AS1	rs60527077	3.92527e-12	724	rs62411569	25165940	-1.41253	2.8351e-14	5299	1	3	H3K_PP
SEPSECS-AS1	rs60527077	3.92527e-12	724	rs62411569	25165940	-1.41253	2.8351e-14	5299	1	3	H3K27AC_PP
SEPSECS-AS1	rs60527077	3.92527e-12	724	rs62411569	25165940	-1.41253	2.8351e-14	5299	1	3	ABC_PP
SETD7	rs113104502	0.0149117	296228	rs74654961	139581597	0.0710921	1	25102	1	2	H3K_PP
SETD7	rs113104502	0.0149117	296228	rs74654961	139581597	0.0710921	1	25102	1	2	H3K27AC_PP
SETD7	rs113104502	0.0149117	296228	rs74654961	139581597	0.0710921	1	25102	1	2	ABC_PP
SETD7	rs113104502	0.0149117	296228	rs7688052	139581337	0.0489	1	25362	1	2	H3K_PP
SETD7	rs113104502	0.0149117	296228	rs7688052	139581337	0.0489	1	25362	1	2	H3K27AC_PP
SETD7	rs113104502	0.0149117	296228	rs7688052	139581337	0.0489	1	25362	1	2	ABC_PP
SFRP2	rs112039207	0.0136529	346569	rs1350184	153836916	-0.105983	1	47833	0.993686	3	H3K_PP
SFRP2	rs112039207	0.0136529	346569	rs1350184	153836916	-0.105983	1	47833	0.993685	3	H3K27AC_PP
SFRP2	rs112039207	0.0136529	346569	rs1350184	153836916	-0.105983	1	47833	0.993683	3	ABC_PP
SFRP2	rs112039207	0.0136529	346569	rs72729639	153318811	1.34459	0.202402	470272	1	3	H3K_PP
SFRP2	rs112039207	0.0136529	346569	rs72729639	153318811	1.34459	0.202402	470272	1	3	H3K27AC_PP
SFRP2	rs112039207	0.0136529	346569	rs72729639	153318811	1.34459	0.202402	470272	1	3	ABC_PP
SFRP2	rs112039207	0.0136529	346569	rs7670132	153452140	-0.574663	0.0751122	336943	0.993686	3	H3K_PP
SFRP2	rs112039207	0.0136529	346569	rs7670132	153452140	-0.574663	0.0751122	336943	0.993685	3	H3K27AC_PP
SFRP2	rs112039207	0.0136529	346569	rs7670132	153452140	-0.574663	0.0751122	336943	0.993683	3	ABC_PP
SHROOM3	rs16996468	2.56094e-05	239813	rs4859445	76460915	-0.226752	1	25686	1	4	H3K_PP
SHROOM3	rs16996468	2.56094e-05	239813	rs4859445	76460915	-0.226752	1	25686	1	4	H3K27AC_PP
SHROOM3	rs16996468	2.56094e-05	239813	rs4859445	76460915	-0.226752	1	25686	1	4	ABC_PP
SHROOM3	rs16996468	2.56094e-05	239813	rs4859674	76455660	-0.203617	1	20431	1	4	H3K_PP
SHROOM3	rs16996468	2.56094e-05	239813	rs4859674	76455660	-0.203617	1	20431	1	4	H3K27AC_PP
SHROOM3	rs16996468	2.56094e-05	239813	rs4859674	76455660	-0.203617	1	20431	1	4	ABC_PP
SHROOM3	rs16996468	2.56094e-05	239813	rs6837813	76417591	0.281106	1	17638	1	4	H3K_PP
SHROOM3	rs16996468	2.56094e-05	239813	rs6837813	76417591	0.281106	1	17638	1	4	H3K27AC_PP
SHROOM3	rs16996468	2.56094e-05	239813	rs6837813	76417591	0.281106	1	17638	1	4	ABC_PP
SHROOM3	rs16996468	2.56094e-05	239813	rs6838416	76457676	-0.217231	1	22447	1	4	H3K_PP
SHROOM3	rs16996468	2.56094e-05	239813	rs6838416	76457676	-0.217231	1	22447	1	4	H3K27AC_PP
SHROOM3	rs16996468	2.56094e-05	239813	rs6838416	76457676	-0.217231	1	22447	1	4	ABC_PP
SLC2A9	rs6449265	5.66526e-06	9574	rs1017124	10248775	-0.144182	0.618205	193839	1	4	H3K_PP
SLC2A9	rs6449265	5.66526e-06	9574	rs1017124	10248775	-0.144182	0.618205	193839	1	4	ABC_PP
SLC2A9	rs6449265	5.66526e-06	9574	rs4697752	10351757	-0.170375	0.0154885	296821	1	4	H3K_PP
SLC2A9	rs6449265	5.66526e-06	9574	rs4697752	10351757	-0.170375	0.0154885	296821	1	4	ABC_PP
SLC2A9	rs6449265	5.66526e-06	9574	rs4697928	10141776	0.152418	0.527601	86840	1	4	H3K_PP
SLC2A9	rs6449265	5.66526e-06	9574	rs4697928	10141776	0.152418	0.527601	86840	1	4	ABC_PP
SLC2A9	rs6449265	5.66526e-06	9574	rs4697938	10148158	0.127161	1	93222	1	4	H3K_PP
SLC2A9	rs6449265	5.66526e-06	9574	rs4697938	10148158	0.127161	1	93222	1	4	ABC_PP
STAP1	rs13120253	0.0082063	6165	rs10002740	67686730	0.00922895	1	128003	1	5	H3K_PP
STAP1	rs13120253	0.0082063	6165	rs10002740	67686730	0.00922895	1	128003	1	5	H3K27AC_PP
STAP1	rs13120253	0.0082063	6165	rs10002740	67686730	0.00922895	1	128003	1	5	ABC_PP
STAP1	rs13120253	0.0082063	6165	rs13141469	67889752	-0.420336	1	331025	1	5	H3K_PP
STAP1	rs13120253	0.0082063	6165	rs13141469	67889752	-0.420336	1	331025	1	5	H3K27AC_PP
STAP1	rs13120253	0.0082063	6165	rs13141469	67889752	-0.420336	1	331025	1	5	ABC_PP
STAP1	rs13120253	0.0082063	6165	rs1348059	67327266	0.201464	1	231461	1	5	H3K_PP
STAP1	rs13120253	0.0082063	6165	rs1348059	67327266	0.201464	1	231461	1	5	H3K27AC_PP
STAP1	rs13120253	0.0082063	6165	rs1348059	67327266	0.201464	1	231461	1	5	ABC_PP
STAP1	rs13120253	0.0082063	6165	rs1549448	67208865	0.169181	1	349862	1	5	H3K_PP
STAP1	rs13120253	0.0082063	6165	rs1549448	67208865	0.169181	1	349862	1	5	H3K27AC_PP
STAP1	rs13120253	0.0082063	6165	rs1549448	67208865	0.169181	1	349862	1	5	ABC_PP
STAP1	rs13120253	0.0082063	6165	rs28471980	67638514	-0.0188657	1	79787	1	5	H3K_PP
STAP1	rs13120253	0.0082063	6165	rs28471980	67638514	-0.0188657	1	79787	1	5	H3K27AC_PP
STAP1	rs13120253	0.0082063	6165	rs28471980	67638514	-0.0188657	1	79787	1	5	ABC_PP
STPG2	rs7658316	0.0295	186331	rs111723726	98120810	-0.247765	1.0554e-05	22666	1	5	H3K_PP
STPG2	rs7658316	0.0295	186331	rs111723726	98120810	-0.247765	1.0554e-05	22666	1	5	H3K27AC_PP
STPG2	rs7658316	0.0295	186331	rs111723726	98120810	-0.247765	1.0554e-05	22666	1	5	ABC_PP
STPG2	rs7658316	0.0295	186331	rs28874284	97695168	0.142997	1	448308	1	5	H3K_PP
STPG2	rs7658316	0.0295	186331	rs28874284	97695168	0.142997	1	448308	1	5	H3K27AC_PP
STPG2	rs7658316	0.0295	186331	rs28874284	97695168	0.142997	1	448308	1	5	ABC_PP
STPG2	rs7658316	0.0295	186331	rs2903143	98119329	-0.263476	5.72393e-07	24147	1	5	H3K_PP
STPG2	rs7658316	0.0295	186331	rs2903143	98119329	-0.263476	5.72393e-07	24147	1	5	H3K27AC_PP
STPG2	rs7658316	0.0295	186331	rs2903143	98119329	-0.263476	5.72393e-07	24147	1	5	ABC_PP
STPG2	rs7658316	0.0295	186331	rs6854902	98112265	-0.267058	3.40119e-07	31211	1	5	H3K_PP
STPG2	rs7658316	0.0295	186331	rs6854902	98112265	-0.267058	3.40119e-07	31211	1	5	H3K27AC_PP
STPG2	rs7658316	0.0295	186331	rs6854902	98112265	-0.267058	3.40119e-07	31211	1	5	ABC_PP
STPG2	rs7658316	0.0295	186331	rs783951	97955451	0.224071	0.000673432	188025	1	5	H3K_PP
STPG2	rs7658316	0.0295	186331	rs783951	97955451	0.224071	0.000673432	188025	1	5	H3K27AC_PP
STPG2	rs7658316	0.0295	186331	rs783951	97955451	0.224071	0.000673432	188025	1	5	ABC_PP
TAPT1-AS1	rs6853114	0.00771936	81357	rs10939653	16196816	-0.174974	0.0124762	29869	1	7	H3K_PP
TAPT1-AS1	rs6853114	0.00771936	81357	rs10939653	16196816	-0.174974	0.0124762	29869	1	7	H3K27AC_PP
TAPT1-AS1	rs6853114	0.00771936	81357	rs10939653	16196816	-0.174974	0.0124762	29869	1	7	ABC_PP
TAPT1-AS1	rs6853114	0.00771936	81357	rs111822232	16372637	-0.0793505	1	145952	1	7	H3K_PP
TAPT1-AS1	rs6853114	0.00771936	81357	rs111822232	16372637	-0.0793505	1	145952	1	7	H3K27AC_PP
TAPT1-AS1	rs6853114	0.00771936	81357	rs111822232	16372637	-0.0793505	1	145952	1	7	ABC_PP
TAPT1-AS1	rs6853114	0.00771936	81357	rs33980476	16237284	0.136604	1	10599	1	7	H3K_PP
TAPT1-AS1	rs6853114	0.00771936	81357	rs33980476	16237284	0.136604	1	10599	1	7	H3K27AC_PP
TAPT1-AS1	rs6853114	0.00771936	81357	rs33980476	16237284	0.136604	1	10599	1	7	ABC_PP
TAPT1-AS1	rs6853114	0.00771936	81357	rs4571326	16207430	0.173918	0.0129938	19255	1	7	H3K_PP
TAPT1-AS1	rs6853114	0.00771936	81357	rs4571326	16207430	0.173918	0.0129938	19255	1	7	H3K27AC_PP
TAPT1-AS1	rs6853114	0.00771936	81357	rs4571326	16207430	0.173918	0.0129938	19255	1	7	ABC_PP
TAPT1-AS1	rs6853114	0.00771936	81357	rs7440856	16370281	-0.0952029	1	143596	1	7	H3K_PP
TAPT1-AS1	rs6853114	0.00771936	81357	rs7440856	16370281	-0.0952029	1	143596	1	7	H3K27AC_PP
TAPT1-AS1	rs6853114	0.00771936	81357	rs7440856	16370281	-0.0952029	1	143596	1	7	ABC_PP
TAPT1-AS1	rs6853114	0.00771936	81357	rs7682262	16128673	-0.204259	0.000145256	98012	1	7	H3K_PP
TAPT1-AS1	rs6853114	0.00771936	81357	rs7682262	16128673	-0.204259	0.000145256	98012	1	7	H3K27AC_PP
TAPT1-AS1	rs6853114	0.00771936	81357	rs7682262	16128673	-0.204259	0.000145256	98012	1	7	ABC_PP
TAPT1-AS1	rs6853114	0.00771936	81357	rs7690305	15964343	0.0164314	1	262342	1	7	H3K_PP
TAPT1-AS1	rs6853114	0.00771936	81357	rs7690305	15964343	0.0164314	1	262342	1	7	H3K27AC_PP
TAPT1-AS1	rs6853114	0.00771936	81357	rs7690305	15964343	0.0164314	1	262342	1	7	ABC_PP
TIGD2	rs9992358	0.00701182	360435	rs11732617	88987589	-0.00353498	1	123911	0.985943	4	H3K_PP
TIGD2	rs9992358	0.00701182	360435	rs11732617	88987589	-0.00353498	1	123911	0.985885	4	H3K27AC_PP
TIGD2	rs9992358	0.00701182	360435	rs11732617	88987589	-0.00353498	1	123911	0.985723	4	ABC_PP
TIGD2	rs9992358	0.00701182	360435	rs13133877	89346890	0.0223676	1	235390	0.985943	4	H3K_PP
TIGD2	rs9992358	0.00701182	360435	rs13133877	89346890	0.0223676	1	235390	0.985885	4	H3K27AC_PP
TIGD2	rs9992358	0.00701182	360435	rs13133877	89346890	0.0223676	1	235390	0.985723	4	ABC_PP
TIGD2	rs9992358	0.00701182	360435	rs2085600	88858758	-0.0353021	1	252742	1	4	H3K_PP
TIGD2	rs9992358	0.00701182	360435	rs2085600	88858758	-0.0353021	1	252742	1	4	H3K27AC_PP
TIGD2	rs9992358	0.00701182	360435	rs2085600	88858758	-0.0353021	1	252742	1	4	ABC_PP
TIGD2	rs9992358	0.00701182	360435	rs2869985	89063171	0.10212	1	48329	0.999988	4	H3K_PP
TIGD2	rs9992358	0.00701182	360435	rs2869985	89063171	0.10212	1	48329	0.999988	4	H3K27AC_PP
TIGD2	rs9992358	0.00701182	360435	rs2869985	89063171	0.10212	1	48329	0.999988	4	ABC_PP
TMPRSS11A	rs3796715	0.00496596	336782	rs10005832	68283068	-0.220984	1	318928	0.999935	4	H3K_PP
TMPRSS11A	rs3796715	0.00496596	336782	rs10005832	68283068	-0.220984	1	318928	0.999935	4	H3K27AC_PP
TMPRSS11A	rs3796715	0.00496596	336782	rs10005832	68283068	-0.220984	1	318928	0.999935	4	ABC_PP
TMPRSS11A	rs3796715	0.00496596	336782	rs10008910	67634453	0.834308	2.86867e-10	329687	0.999935	4	H3K_PP
TMPRSS11A	rs3796715	0.00496596	336782	rs10008910	67634453	0.834308	2.86867e-10	329687	0.999935	4	H3K27AC_PP
TMPRSS11A	rs3796715	0.00496596	336782	rs10008910	67634453	0.834308	2.86867e-10	329687	0.999935	4	ABC_PP
TMPRSS11A	rs3796715	0.00496596	336782	rs10010188	67668674	0.790941	5.61671e-09	295466	0.999935	4	H3K_PP
TMPRSS11A	rs3796715	0.00496596	336782	rs10010188	67668674	0.790941	5.61671e-09	295466	0.999935	4	H3K27AC_PP
TMPRSS11A	rs3796715	0.00496596	336782	rs10010188	67668674	0.790941	5.61671e-09	295466	0.999935	4	ABC_PP
TMPRSS11A	rs3796715	0.00496596	336782	rs2319658	67741216	0.710889	3.10928e-07	222924	0.999935	4	H3K_PP
TMPRSS11A	rs3796715	0.00496596	336782	rs2319658	67741216	0.710889	3.10928e-07	222924	0.999935	4	H3K27AC_PP
TMPRSS11A	rs3796715	0.00496596	336782	rs2319658	67741216	0.710889	3.10928e-07	222924	0.999935	4	ABC_PP
TMPRSS11D	rs9991141	1.36365e-10	221260	rs17088553	67647119	0.721658	5.96103e-10	236883	1	5	H3K_PP
TMPRSS11D	rs9991141	1.36365e-10	221260	rs17088553	67647119	0.721658	5.96103e-10	236883	1	5	H3K27AC_PP
TMPRSS11D	rs9991141	1.36365e-10	221260	rs17088553	67647119	0.721658	5.96103e-10	236883	1	5	ABC_PP
TMPRSS11D	rs9991141	1.36365e-10	221260	rs17635222	67720549	0.694866	2.8145e-09	163453	1	5	H3K_PP
TMPRSS11D	rs9991141	1.36365e-10	221260	rs17635222	67720549	0.694866	2.8145e-09	163453	1	5	H3K27AC_PP
TMPRSS11D	rs9991141	1.36365e-10	221260	rs17635222	67720549	0.694866	2.8145e-09	163453	1	5	ABC_PP
TMPRSS11D	rs9991141	1.36365e-10	221260	rs1843593	67733280	0.650801	5.39913e-07	150722	1	5	H3K_PP
TMPRSS11D	rs9991141	1.36365e-10	221260	rs1843593	67733280	0.650801	5.39913e-07	150722	1	5	H3K27AC_PP
TMPRSS11D	rs9991141	1.36365e-10	221260	rs1843593	67733280	0.650801	5.39913e-07	150722	1	5	ABC_PP
TMPRSS11D	rs9991141	1.36365e-10	221260	rs6851972	68049051	0.112618	1	165049	1	5	H3K_PP
TMPRSS11D	rs9991141	1.36365e-10	221260	rs6851972	68049051	0.112618	1	165049	1	5	H3K27AC_PP
TMPRSS11D	rs9991141	1.36365e-10	221260	rs6851972	68049051	0.112618	1	165049	1	5	ABC_PP
TMPRSS11D	rs9991141	1.36365e-10	221260	rs72643629	67717633	0.708034	3.99213e-09	166369	1	5	H3K_PP
TMPRSS11D	rs9991141	1.36365e-10	221260	rs72643629	67717633	0.708034	3.99213e-09	166369	1	5	H3K27AC_PP
TMPRSS11D	rs9991141	1.36365e-10	221260	rs72643629	67717633	0.708034	3.99213e-09	166369	1	5	ABC_PP
UFSP2	rs1545299	5.50562e-09	13650	rs3797029	185373844	-0.283151	0.00102211	52135	1	4	H3K_PP
UFSP2	rs1545299	5.50562e-09	13650	rs3797029	185373844	-0.283151	0.00102211	52135	1	4	H3K27AC_PP
UFSP2	rs1545299	5.50562e-09	13650	rs3797029	185373844	-0.283151	0.00102211	52135	1	4	ABC_PP
UFSP2	rs1545299	5.50562e-09	13650	rs4861664	185428162	0.364886	1.37149e-10	2183	1	4	H3K_PP
UFSP2	rs1545299	5.50562e-09	13650	rs4861664	185428162	0.364886	1.37149e-10	2183	1	4	H3K27AC_PP
UFSP2	rs1545299	5.50562e-09	13650	rs4861664	185428162	0.364886	1.37149e-10	2183	1	4	ABC_PP
UFSP2	rs1545299	5.50562e-09	13650	rs4861666	185434793	0.345498	3.1893e-09	8814	1	4	H3K_PP
UFSP2	rs1545299	5.50562e-09	13650	rs4861666	185434793	0.345498	3.1893e-09	8814	1	4	H3K27AC_PP
UFSP2	rs1545299	5.50562e-09	13650	rs4861666	185434793	0.345498	3.1893e-09	8814	1	4	ABC_PP
UFSP2	rs1545299	5.50562e-09	13650	rs7655203	185242189	0.174764	1	183790	1	4	H3K_PP
UFSP2	rs1545299	5.50562e-09	13650	rs7655203	185242189	0.174764	1	183790	1	4	H3K27AC_PP
UFSP2	rs1545299	5.50562e-09	13650	rs7655203	185242189	0.174764	1	183790	1	4	ABC_PP
UVSSA	rs73793175	0.000304611	85536	rs10004411	1360518	0.324897	0.01517	13310	1	3	H3K_PP
UVSSA	rs73793175	0.000304611	85536	rs10004411	1360518	0.324897	0.01517	13310	1	3	H3K27AC_PP
UVSSA	rs73793175	0.000304611	85536	rs10004411	1360518	0.324897	0.01517	13310	1	3	ABC_PP
UVSSA	rs73793175	0.000304611	85536	rs1250129	1261142	-0.29595	1	86066	1	3	H3K_PP
UVSSA	rs73793175	0.000304611	85536	rs1250129	1261142	-0.29595	1	86066	1	3	H3K27AC_PP
UVSSA	rs73793175	0.000304611	85536	rs1250129	1261142	-0.29595	1	86066	1	3	ABC_PP
UVSSA	rs73793175	0.000304611	85536	rs1680057	1226456	-0.251098	1	120752	1	3	H3K_PP
UVSSA	rs73793175	0.000304611	85536	rs1680057	1226456	-0.251098	1	120752	1	3	H3K27AC_PP
UVSSA	rs73793175	0.000304611	85536	rs1680057	1226456	-0.251098	1	120752	1	3	ABC_PP
WDR1	rs10000112	0.0494252	103289	rs10939728	10140012	-0.0398874	1	23063	1	4	H3K_PP
WDR1	rs10000112	0.0494252	103289	rs10939728	10140012	-0.0398874	1	23063	1	4	H3K27AC_PP
WDR1	rs10000112	0.0494252	103289	rs10939728	10140012	-0.0398874	1	23063	1	4	ABC_PP
WDR1	rs10000112	0.0494252	103289	rs10939730	10144425	-0.0454112	1	27476	1	4	H3K_PP
WDR1	rs10000112	0.0494252	103289	rs10939730	10144425	-0.0454112	1	27476	1	4	H3K27AC_PP
WDR1	rs10000112	0.0494252	103289	rs10939730	10144425	-0.0454112	1	27476	1	4	ABC_PP
WDR1	rs10000112	0.0494252	103289	rs4697713	10141958	-0.0398874	1	25009	1	4	H3K_PP
WDR1	rs10000112	0.0494252	103289	rs4697713	10141958	-0.0398874	1	25009	1	4	H3K27AC_PP
WDR1	rs10000112	0.0494252	103289	rs4697713	10141958	-0.0398874	1	25009	1	4	ABC_PP
WDR1	rs10000112	0.0494252	103289	rs4697984	10252926	0.00160137	1	135977	1	4	H3K_PP
WDR1	rs10000112	0.0494252	103289	rs4697984	10252926	0.00160137	1	135977	1	4	H3K27AC_PP
WDR1	rs10000112	0.0494252	103289	rs4697984	10252926	0.00160137	1	135977	1	4	ABC_PP
ZNF732	rs6852858	7.30667e-09	4	rs10000645	214680	0.583485	0.0547923	90794	1	4	H3K_PP
ZNF732	rs6852858	7.30667e-09	4	rs10000645	214680	0.583485	0.0547923	90794	1	4	H3K27AC_PP
ZNF732	rs6852858	7.30667e-09	4	rs10000645	214680	0.583485	0.0547923	90794	1	4	ABC_PP
ZNF732	rs6852858	7.30667e-09	4	rs28559962	210837	0.556386	0.390396	94637	1	4	H3K_PP
ZNF732	rs6852858	7.30667e-09	4	rs28559962	210837	0.556386	0.390396	94637	1	4	H3K27AC_PP
ZNF732	rs6852858	7.30667e-09	4	rs28559962	210837	0.556386	0.390396	94637	1	4	ABC_PP
ZNF732	rs6852858	7.30667e-09	4	rs58145935	334722	0.0461368	1	29248	1	4	H3K_PP
ZNF732	rs6852858	7.30667e-09	4	rs58145935	334722	0.0461368	1	29248	1	4	H3K27AC_PP
ZNF732	rs6852858	7.30667e-09	4	rs58145935	334722	0.0461368	1	29248	1	4	ABC_PP
ZNF732	rs6852858	7.30667e-09	4	rs61792114	295350	-0.269745	1	10124	1	4	H3K_PP
ZNF732	rs6852858	7.30667e-09	4	rs61792114	295350	-0.269745	1	10124	1	4	H3K27AC_PP
ZNF732	rs6852858	7.30667e-09	4	rs61792114	295350	-0.269745	1	10124	1	4	ABC_PP
AC008467.1	rs2431250	9.34043e-12	7489	rs10050490	108886074	0.0622881	1	440295	1	4	H3K_PP
AC008467.1	rs2431250	9.34043e-12	7489	rs10050490	108886074	0.0622881	1	440295	1	4	H3K27AC_PP
AC008467.1	rs2431250	9.34043e-12	7489	rs10050490	108886074	0.0622881	1	440295	1	4	ABC_PP
AC008467.1	rs2431250	9.34043e-12	7489	rs2431250	109333858	0.491164	3.25346e-14	7489	1	4	H3K_PP
AC008467.1	rs2431250	9.34043e-12	7489	rs2431250	109333858	0.491164	3.25346e-14	7489	1	4	H3K27AC_PP
AC008467.1	rs2431250	9.34043e-12	7489	rs2431250	109333858	0.491164	3.25346e-14	7489	1	4	ABC_PP
AC008467.1	rs2431250	9.34043e-12	7489	rs4358573	108882838	0.0531472	1	443531	1	4	H3K_PP
AC008467.1	rs2431250	9.34043e-12	7489	rs4358573	108882838	0.0531472	1	443531	1	4	H3K27AC_PP
AC008467.1	rs2431250	9.34043e-12	7489	rs4358573	108882838	0.0531472	1	443531	1	4	ABC_PP
AC008467.1	rs2431250	9.34043e-12	7489	rs4957814	109430383	-0.295809	0.000189451	104014	1	4	H3K_PP
AC008467.1	rs2431250	9.34043e-12	7489	rs4957814	109430383	-0.295809	0.000189451	104014	1	4	H3K27AC_PP
AC008467.1	rs2431250	9.34043e-12	7489	rs4957814	109430383	-0.295809	0.000189451	104014	1	4	ABC_PP
AC008522.1	rs13357523	0.00351893	436218	rs12153602	98566208	0.00750004	1	229558	1	3	H3K_PP
AC008522.1	rs13357523	0.00351893	436218	rs12153602	98566208	0.00750004	1	229558	1	3	H3K27AC_PP
AC008522.1	rs13357523	0.00351893	436218	rs12153602	98566208	0.00750004	1	229558	1	3	ABC_PP
AC008522.1	rs13357523	0.00351893	436218	rs13183889	98571693	0.00294146	1	224073	1	3	H3K_PP
AC008522.1	rs13357523	0.00351893	436218	rs13183889	98571693	0.00294146	1	224073	1	3	H3K27AC_PP
AC008522.1	rs13357523	0.00351893	436218	rs13183889	98571693	0.00294146	1	224073	1	3	ABC_PP
AC008522.1	rs13357523	0.00351893	436218	rs17716827	98579761	0.00408356	1	216005	1	3	H3K_PP
AC008522.1	rs13357523	0.00351893	436218	rs17716827	98579761	0.00408356	1	216005	1	3	H3K27AC_PP
AC008522.1	rs13357523	0.00351893	436218	rs17716827	98579761	0.00408356	1	216005	1	3	ABC_PP
AC008676.1	rs6875379	3.17418e-14	6345	rs11744032	157557444	0.296099	1	172494	0.985695	5	H3K_PP
AC008676.1	rs6875379	3.17418e-14	6345	rs11744032	157557444	0.296099	1	172494	0.985595	5	H3K27AC_PP
AC008676.1	rs6875379	3.17418e-14	6345	rs11744032	157557444	0.296099	1	172494	0.996195	5	ABC_PP
AC008676.1	rs6875379	3.17418e-14	6345	rs11746837	157491138	0.863207	1.76649e-05	106188	0.985695	5	H3K_PP
AC008676.1	rs6875379	3.17418e-14	6345	rs11746837	157491138	0.863207	1.76649e-05	106188	0.985595	5	H3K27AC_PP
AC008676.1	rs6875379	3.17418e-14	6345	rs11746837	157491138	0.863207	1.76649e-05	106188	0.996195	5	ABC_PP
AC008676.1	rs6875379	3.17418e-14	6345	rs6874306	157789927	-0.0323714	1	404977	0.985695	5	H3K_PP
AC008676.1	rs6875379	3.17418e-14	6345	rs6874306	157789927	-0.0323714	1	404977	0.985595	5	H3K27AC_PP
AC008676.1	rs6875379	3.17418e-14	6345	rs6874306	157789927	-0.0323714	1	404977	0.996195	5	ABC_PP
AC008676.1	rs6875379	3.17418e-14	6345	rs7735412	157871686	-0.318911	1	486736	1	5	H3K_PP
AC008676.1	rs6875379	3.17418e-14	6345	rs7735412	157871686	-0.318911	1	486736	1	5	H3K27AC_PP
AC008676.1	rs6875379	3.17418e-14	6345	rs7735412	157871686	-0.318911	1	486736	1	5	ABC_PP
AC008676.1	rs6875379	3.17418e-14	6345	rs77625383	157804454	-0.243726	1	419504	1	5	H3K_PP
AC008676.1	rs6875379	3.17418e-14	6345	rs77625383	157804454	-0.243726	1	419504	1	5	H3K27AC_PP
AC008676.1	rs6875379	3.17418e-14	6345	rs77625383	157804454	-0.243726	1	419504	1	5	ABC_PP
AC008700.1	rs6871842	0.0420492	330691	rs1583286	145715392	0.365501	0.0031806	285581	1	4	H3K_PP
AC008700.1	rs6871842	0.0420492	330691	rs1583286	145715392	0.365501	0.0031806	285581	1	4	H3K27AC_PP
AC008700.1	rs6871842	0.0420492	330691	rs1583286	145715392	0.365501	0.0031806	285581	1	4	ABC_PP
AC008700.1	rs6871842	0.0420492	330691	rs1972778	145730877	-0.0874386	1	301066	1	4	H3K_PP
AC008700.1	rs6871842	0.0420492	330691	rs1972778	145730877	-0.0874386	1	301066	1	4	H3K27AC_PP
AC008700.1	rs6871842	0.0420492	330691	rs1972778	145730877	-0.0874386	1	301066	1	4	ABC_PP
AC008700.1	rs6871842	0.0420492	330691	rs2436343	145722956	0.365501	0.0031806	293145	1	4	H3K_PP
AC008700.1	rs6871842	0.0420492	330691	rs2436343	145722956	0.365501	0.0031806	293145	1	4	H3K27AC_PP
AC008700.1	rs6871842	0.0420492	330691	rs2436343	145722956	0.365501	0.0031806	293145	1	4	ABC_PP
AC008700.1	rs6871842	0.0420492	330691	rs6871842	145760502	-0.392737	0.00169752	330691	1	4	H3K_PP
AC008700.1	rs6871842	0.0420492	330691	rs6871842	145760502	-0.392737	0.00169752	330691	1	4	H3K27AC_PP
AC008700.1	rs6871842	0.0420492	330691	rs6871842	145760502	-0.392737	0.00169752	330691	1	4	ABC_PP
AC008937.2	rs33323	0.000484017	17575	rs13179413	56572270	-0.0536487	1	289894	1	5	H3K_PP
AC008937.2	rs33323	0.000484017	17575	rs13179413	56572270	-0.0536487	1	289894	1	5	H3K27AC_PP
AC008937.2	rs33323	0.000484017	17575	rs13179413	56572270	-0.0536487	1	289894	1	5	ABC_PP
AC008937.2	rs33323	0.000484017	17575	rs2662023	56965232	0.101162	1	103068	1	5	H3K_PP
AC008937.2	rs33323	0.000484017	17575	rs2662023	56965232	0.101162	1	103068	1	5	H3K27AC_PP
AC008937.2	rs33323	0.000484017	17575	rs2662023	56965232	0.101162	1	103068	1	5	ABC_PP
AC008937.2	rs33323	0.000484017	17575	rs459447	56515514	-0.0128907	1	346650	1	5	H3K_PP
AC008937.2	rs33323	0.000484017	17575	rs459447	56515514	-0.0128907	1	346650	1	5	H3K27AC_PP
AC008937.2	rs33323	0.000484017	17575	rs459447	56515514	-0.0128907	1	346650	1	5	ABC_PP
AC008937.2	rs33323	0.000484017	17575	rs55703186	56377405	0.0142247	1	484759	1	5	H3K_PP
AC008937.2	rs33323	0.000484017	17575	rs55703186	56377405	0.0142247	1	484759	1	5	H3K27AC_PP
AC008937.2	rs33323	0.000484017	17575	rs55703186	56377405	0.0142247	1	484759	1	5	ABC_PP
AC008937.2	rs33323	0.000484017	17575	rs79683734	56960779	-0.0865219	1	98615	1	5	H3K_PP
AC008937.2	rs33323	0.000484017	17575	rs79683734	56960779	-0.0865219	1	98615	1	5	H3K27AC_PP
AC008937.2	rs33323	0.000484017	17575	rs79683734	56960779	-0.0865219	1	98615	1	5	ABC_PP
AC010425.1	rs10805635	0.00342621	98606	rs10941404	38749729	-0.448999	1	67659	1	4	H3K_PP
AC010425.1	rs10805635	0.00342621	98606	rs10941404	38749729	-0.448999	1	67659	1	4	H3K27AC_PP
AC010425.1	rs10805635	0.00342621	98606	rs10941404	38749729	-0.448999	1	67659	1	4	ABC_PP
AC010425.1	rs10805635	0.00342621	98606	rs12654285	38760037	-0.00142191	1	77967	1	4	H3K_PP
AC010425.1	rs10805635	0.00342621	98606	rs12654285	38760037	-0.00142191	1	77967	1	4	H3K27AC_PP
AC010425.1	rs10805635	0.00342621	98606	rs12654285	38760037	-0.00142191	1	77967	1	4	ABC_PP
AC010425.1	rs10805635	0.00342621	98606	rs34376933	38760710	0.00142191	1	78640	1	4	H3K_PP
AC010425.1	rs10805635	0.00342621	98606	rs34376933	38760710	0.00142191	1	78640	1	4	H3K27AC_PP
AC010425.1	rs10805635	0.00342621	98606	rs34376933	38760710	0.00142191	1	78640	1	4	ABC_PP
AC010425.1	rs10805635	0.00342621	98606	rs35058194	38772220	0.0242019	1	90150	1	4	H3K_PP
AC010425.1	rs10805635	0.00342621	98606	rs35058194	38772220	0.0242019	1	90150	1	4	H3K27AC_PP
AC010425.1	rs10805635	0.00342621	98606	rs35058194	38772220	0.0242019	1	90150	1	4	ABC_PP
AC025449.2	rs112627979	0.000117108	166488	rs116409670	37327370	-0.154804	1	78344	1	5	H3K_PP
AC025449.2	rs112627979	0.000117108	166488	rs116409670	37327370	-0.154804	1	78344	1	5	H3K27AC_PP
AC025449.2	rs112627979	0.000117108	166488	rs116409670	37327370	-0.154804	1	78344	1	5	ABC_PP
AC025449.2	rs112627979	0.000117108	166488	rs11957546	37506230	-0.244121	1	257204	1	5	H3K_PP
AC025449.2	rs112627979	0.000117108	166488	rs11957546	37506230	-0.244121	1	257204	1	5	H3K27AC_PP
AC025449.2	rs112627979	0.000117108	166488	rs11957546	37506230	-0.244121	1	257204	1	5	ABC_PP
AC025449.2	rs112627979	0.000117108	166488	rs216377	37336609	0.446985	2.16729e-06	87583	1	5	H3K_PP
AC025449.2	rs112627979	0.000117108	166488	rs216377	37336609	0.446985	2.16729e-06	87583	1	5	H3K27AC_PP
AC025449.2	rs112627979	0.000117108	166488	rs216377	37336609	0.446985	2.16729e-06	87583	1	5	ABC_PP
AC025449.2	rs112627979	0.000117108	166488	rs72732580	36785439	0.28241	0.412175	463587	1	5	H3K_PP
AC025449.2	rs112627979	0.000117108	166488	rs72732580	36785439	0.28241	0.412175	463587	1	5	H3K27AC_PP
AC025449.2	rs112627979	0.000117108	166488	rs72732580	36785439	0.28241	0.412175	463587	1	5	ABC_PP
AC025449.2	rs112627979	0.000117108	166488	rs7733244	37491825	-0.254517	1	242799	1	5	H3K_PP
AC025449.2	rs112627979	0.000117108	166488	rs7733244	37491825	-0.254517	1	242799	1	5	H3K27AC_PP
AC025449.2	rs112627979	0.000117108	166488	rs7733244	37491825	-0.254517	1	242799	1	5	ABC_PP
AC025766.1	rs457778	0.0297384	322496	rs10074178	94592000	0.105247	1	26122	0.999992	3	H3K_PP
AC025766.1	rs457778	0.0297384	322496	rs10074178	94592000	0.105247	1	26122	0.999992	3	H3K27AC_PP
AC025766.1	rs457778	0.0297384	322496	rs10074178	94592000	0.105247	1	26122	0.999992	3	ABC_PP
AC025766.1	rs457778	0.0297384	322496	rs457778	94940618	0.373615	0.331826	322496	0.999992	3	H3K_PP
AC025766.1	rs457778	0.0297384	322496	rs457778	94940618	0.373615	0.331826	322496	0.999992	3	H3K27AC_PP
AC025766.1	rs457778	0.0297384	322496	rs457778	94940618	0.373615	0.331826	322496	0.999992	3	ABC_PP
AC025766.1	rs457778	0.0297384	322496	rs6894476	95104515	-0.357763	1	486393	0.999992	3	H3K_PP
AC025766.1	rs457778	0.0297384	322496	rs6894476	95104515	-0.357763	1	486393	0.999992	3	H3K27AC_PP
AC025766.1	rs457778	0.0297384	322496	rs6894476	95104515	-0.357763	1	486393	0.999992	3	ABC_PP
AC025774.1	rs3112401	1.40031e-16	554	rs4428386	72411447	-0.0029851	1	303447	1	4	H3K_PP
AC025774.1	rs3112401	1.40031e-16	554	rs4428386	72411447	-0.0029851	1	303447	1	4	H3K27AC_PP
AC025774.1	rs3112401	1.40031e-16	554	rs4428386	72411447	-0.0029851	1	303447	1	4	ABC_PP
AC025774.1	rs3112401	1.40031e-16	554	rs60948865	71877416	-0.053433	1	230584	1	4	H3K_PP
AC025774.1	rs3112401	1.40031e-16	554	rs60948865	71877416	-0.053433	1	230584	1	4	H3K27AC_PP
AC025774.1	rs3112401	1.40031e-16	554	rs60948865	71877416	-0.053433	1	230584	1	4	ABC_PP
AC025774.1	rs3112401	1.40031e-16	554	rs62363248	72238492	0.0285668	1	130492	1	4	H3K_PP
AC025774.1	rs3112401	1.40031e-16	554	rs62363248	72238492	0.0285668	1	130492	1	4	H3K27AC_PP
AC025774.1	rs3112401	1.40031e-16	554	rs62363248	72238492	0.0285668	1	130492	1	4	ABC_PP
AC025774.1	rs3112401	1.40031e-16	554	rs62363251	72249210	-0.0293736	1	141210	1	4	H3K_PP
AC025774.1	rs3112401	1.40031e-16	554	rs62363251	72249210	-0.0293736	1	141210	1	4	H3K27AC_PP
AC025774.1	rs3112401	1.40031e-16	554	rs62363251	72249210	-0.0293736	1	141210	1	4	ABC_PP
AC034236.3	rs117138462	9.385e-18	69871	rs17138655	116013065	0.00944124	1	65505	1	2	H3K_PP
AC034236.3	rs117138462	9.385e-18	69871	rs17138655	116013065	0.00944124	1	65505	1	2	H3K27AC_PP
AC034236.3	rs117138462	9.385e-18	69871	rs17138655	116013065	0.00944124	1	65505	1	2	ABC_PP
AC034236.3	rs117138462	9.385e-18	69871	rs17138687	116028647	0.200223	1	49923	1	2	H3K_PP
AC034236.3	rs117138462	9.385e-18	69871	rs17138687	116028647	0.200223	1	49923	1	2	H3K27AC_PP
AC034236.3	rs117138462	9.385e-18	69871	rs17138687	116028647	0.200223	1	49923	1	2	ABC_PP
AC091887.1	rs7725078	3.37826e-05	25042	rs1112127	146196503	0.633698	0.701435	97097	1	5	H3K_PP
AC091887.1	rs7725078	3.37826e-05	25042	rs1112127	146196503	0.633698	0.701435	97097	1	5	H3K27AC_PP
AC091887.1	rs7725078	3.37826e-05	25042	rs1112127	146196503	0.633698	0.701435	97097	1	5	ABC_PP
AC091887.1	rs7725078	3.37826e-05	25042	rs11167934	146133987	-0.457517	5.20542e-16	34581	1	5	H3K_PP
AC091887.1	rs7725078	3.37826e-05	25042	rs11167934	146133987	-0.457517	5.20542e-16	34581	1	5	H3K27AC_PP
AC091887.1	rs7725078	3.37826e-05	25042	rs11167934	146133987	-0.457517	5.20542e-16	34581	1	5	ABC_PP
AC091887.1	rs7725078	3.37826e-05	25042	rs13178840	146125921	-0.457775	1.05364e-16	26515	1	5	H3K_PP
AC091887.1	rs7725078	3.37826e-05	25042	rs13178840	146125921	-0.457775	1.05364e-16	26515	1	5	H3K27AC_PP
AC091887.1	rs7725078	3.37826e-05	25042	rs13178840	146125921	-0.457775	1.05364e-16	26515	1	5	ABC_PP
AC091887.1	rs7725078	3.37826e-05	25042	rs2939536	146159696	0.440141	3.78426e-13	60290	1	5	H3K_PP
AC091887.1	rs7725078	3.37826e-05	25042	rs2939536	146159696	0.440141	3.78426e-13	60290	1	5	H3K27AC_PP
AC091887.1	rs7725078	3.37826e-05	25042	rs2939536	146159696	0.440141	3.78426e-13	60290	1	5	ABC_PP
AC091887.1	rs7725078	3.37826e-05	25042	rs35825928	146128091	-0.457775	1.05364e-16	28685	1	5	H3K_PP
AC091887.1	rs7725078	3.37826e-05	25042	rs35825928	146128091	-0.457775	1.05364e-16	28685	1	5	H3K27AC_PP
AC091887.1	rs7725078	3.37826e-05	25042	rs35825928	146128091	-0.457775	1.05364e-16	28685	1	5	ABC_PP
AC093297.2	rs1048758	3.93048e-05	2416	rs13177711	44796860	-0.348959	6.31355e-22	29216	1	5	H3K_PP
AC093297.2	rs1048758	3.93048e-05	2416	rs13177711	44796860	-0.348959	6.31355e-22	29216	1	5	H3K27AC_PP
AC093297.2	rs1048758	3.93048e-05	2416	rs13177711	44796860	-0.348959	6.31355e-22	29216	1	5	ABC_PP
AC093297.2	rs1048758	3.93048e-05	2416	rs4492119	44855512	0.320083	1.48876e-15	29436	1	5	H3K_PP
AC093297.2	rs1048758	3.93048e-05	2416	rs4492119	44855512	0.320083	1.48876e-15	29436	1	5	H3K27AC_PP
AC093297.2	rs1048758	3.93048e-05	2416	rs4492119	44855512	0.320083	1.48876e-15	29436	1	5	ABC_PP
AC093297.2	rs1048758	3.93048e-05	2416	rs57300972	44897734	0.337575	3.3188e-19	71658	1	5	H3K_PP
AC093297.2	rs1048758	3.93048e-05	2416	rs57300972	44897734	0.337575	3.3188e-19	71658	1	5	H3K27AC_PP
AC093297.2	rs1048758	3.93048e-05	2416	rs57300972	44897734	0.337575	3.3188e-19	71658	1	5	ABC_PP
AC093297.2	rs1048758	3.93048e-05	2416	rs7705343	44879475	0.353674	1.92287e-23	53399	1	5	H3K_PP
AC093297.2	rs1048758	3.93048e-05	2416	rs7705343	44879475	0.353674	1.92287e-23	53399	1	5	H3K27AC_PP
AC093297.2	rs1048758	3.93048e-05	2416	rs7705343	44879475	0.353674	1.92287e-23	53399	1	5	ABC_PP
AC093297.2	rs1048758	3.93048e-05	2416	rs969679	44803950	-0.305809	1.84679e-13	22126	1	5	H3K_PP
AC093297.2	rs1048758	3.93048e-05	2416	rs969679	44803950	-0.305809	1.84679e-13	22126	1	5	H3K27AC_PP
AC093297.2	rs1048758	3.93048e-05	2416	rs969679	44803950	-0.305809	1.84679e-13	22126	1	5	ABC_PP
AC113167.1	rs1430619	5.21082e-15	20959	rs1036356	90361308	0.1226	1	460644	1	7	H3K_PP
AC113167.1	rs1430619	5.21082e-15	20959	rs1036356	90361308	0.1226	1	460644	1	7	H3K27AC_PP
AC113167.1	rs1430619	5.21082e-15	20959	rs1036356	90361308	0.1226	1	460644	1	7	ABC_PP
AC113167.1	rs1430619	5.21082e-15	20959	rs114471550	89423530	0.12403	1	477134	1	7	H3K_PP
AC113167.1	rs1430619	5.21082e-15	20959	rs114471550	89423530	0.12403	1	477134	1	7	H3K27AC_PP
AC113167.1	rs1430619	5.21082e-15	20959	rs114471550	89423530	0.12403	1	477134	1	7	ABC_PP
AC113167.1	rs1430619	5.21082e-15	20959	rs12186720	89877801	-0.517533	1.76835e-05	22863	1	7	H3K_PP
AC113167.1	rs1430619	5.21082e-15	20959	rs12186720	89877801	-0.517533	1.76835e-05	22863	1	7	H3K27AC_PP
AC113167.1	rs1430619	5.21082e-15	20959	rs12186720	89877801	-0.517533	1.76835e-05	22863	1	7	ABC_PP
AC113167.1	rs1430619	5.21082e-15	20959	rs12658726	89701633	0.145363	1	199031	1	7	H3K_PP
AC113167.1	rs1430619	5.21082e-15	20959	rs12658726	89701633	0.145363	1	199031	1	7	H3K27AC_PP
AC113167.1	rs1430619	5.21082e-15	20959	rs12658726	89701633	0.145363	1	199031	1	7	ABC_PP
AC113167.1	rs1430619	5.21082e-15	20959	rs2886503	89883050	-0.717372	2.94653e-17	17614	1	7	H3K_PP
AC113167.1	rs1430619	5.21082e-15	20959	rs2886503	89883050	-0.717372	2.94653e-17	17614	1	7	H3K27AC_PP
AC113167.1	rs1430619	5.21082e-15	20959	rs2886503	89883050	-0.717372	2.94653e-17	17614	1	7	ABC_PP
AC113167.1	rs1430619	5.21082e-15	20959	rs6898828	89902713	-0.729211	1.45507e-17	2049	1	7	H3K_PP
AC113167.1	rs1430619	5.21082e-15	20959	rs6898828	89902713	-0.729211	1.45507e-17	2049	1	7	H3K27AC_PP
AC113167.1	rs1430619	5.21082e-15	20959	rs6898828	89902713	-0.729211	1.45507e-17	2049	1	7	ABC_PP
AC113167.1	rs1430619	5.21082e-15	20959	rs7702943	89885470	-0.717372	2.94653e-17	15194	1	7	H3K_PP
AC113167.1	rs1430619	5.21082e-15	20959	rs7702943	89885470	-0.717372	2.94653e-17	15194	1	7	H3K27AC_PP
AC113167.1	rs1430619	5.21082e-15	20959	rs7702943	89885470	-0.717372	2.94653e-17	15194	1	7	ABC_PP
AC124852.1	rs72706770	1.08539e-14	9904	rs4975767	1933803	0.616721	1.20437e-15	2739	1	2	H3K_PP
AC124852.1	rs72706770	1.08539e-14	9904	rs4975767	1933803	0.616721	1.20437e-15	2739	1	2	H3K27AC_PP
AC124852.1	rs72706770	1.08539e-14	9904	rs4975767	1933803	0.616721	1.20437e-15	2739	1	2	ABC_PP
AC124852.1	rs72706770	1.08539e-14	9904	rs7700710	1938134	-0.627941	8.67485e-14	7070	1	2	H3K_PP
AC124852.1	rs72706770	1.08539e-14	9904	rs7700710	1938134	-0.627941	8.67485e-14	7070	1	2	H3K27AC_PP
AC124852.1	rs72706770	1.08539e-14	9904	rs7700710	1938134	-0.627941	8.67485e-14	7070	1	2	ABC_PP
AC138035.1	rs7713229	0.0453605	122162	rs11749842	181175510	-0.340495	1	130992	1	4	H3K_PP
AC138035.1	rs7713229	0.0453605	122162	rs11749842	181175510	-0.340495	1	130992	1	4	H3K27AC_PP
AC138035.1	rs7713229	0.0453605	122162	rs11749842	181175510	-0.340495	1	130992	1	4	ABC_PP
AC138035.1	rs7713229	0.0453605	122162	rs2084101	180945237	-0.325151	1	361265	1	4	H3K_PP
AC138035.1	rs7713229	0.0453605	122162	rs2084101	180945237	-0.325151	1	361265	1	4	H3K27AC_PP
AC138035.1	rs7713229	0.0453605	122162	rs2084101	180945237	-0.325151	1	361265	1	4	ABC_PP
AC138035.1	rs7713229	0.0453605	122162	rs2545098	181223744	0.16894	1	82758	1	4	H3K_PP
AC138035.1	rs7713229	0.0453605	122162	rs2545098	181223744	0.16894	1	82758	1	4	H3K27AC_PP
AC138035.1	rs7713229	0.0453605	122162	rs2545098	181223744	0.16894	1	82758	1	4	ABC_PP
AC138035.1	rs7713229	0.0453605	122162	rs6871977	181163507	-0.277656	1	142995	1	4	H3K_PP
AC138035.1	rs7713229	0.0453605	122162	rs6871977	181163507	-0.277656	1	142995	1	4	H3K27AC_PP
AC138035.1	rs7713229	0.0453605	122162	rs6871977	181163507	-0.277656	1	142995	1	4	ABC_PP
AC244517.7	rs17844512	3.09084e-21	6217	rs246010	140957050	-0.384404	0.00230358	237038	1	6	H3K_PP
AC244517.7	rs17844512	3.09084e-21	6217	rs246010	140957050	-0.384404	0.00230358	237038	1	6	H3K27AC_PP
AC244517.7	rs17844512	3.09084e-21	6217	rs246010	140957050	-0.384404	0.00230358	237038	1	6	ABC_PP
AC244517.7	rs17844512	3.09084e-21	6217	rs246021	140954919	-0.384404	0.00230358	239169	1	6	H3K_PP
AC244517.7	rs17844512	3.09084e-21	6217	rs246021	140954919	-0.384404	0.00230358	239169	1	6	H3K27AC_PP
AC244517.7	rs17844512	3.09084e-21	6217	rs246021	140954919	-0.384404	0.00230358	239169	1	6	ABC_PP
AC244517.7	rs17844512	3.09084e-21	6217	rs2530232	140703293	0.280626	1	490795	1	6	H3K_PP
AC244517.7	rs17844512	3.09084e-21	6217	rs2530232	140703293	0.280626	1	490795	1	6	H3K27AC_PP
AC244517.7	rs17844512	3.09084e-21	6217	rs2530232	140703293	0.280626	1	490795	1	6	ABC_PP
AC244517.7	rs17844512	3.09084e-21	6217	rs3806843	140832953	-0.246638	1	361135	1	6	H3K_PP
AC244517.7	rs17844512	3.09084e-21	6217	rs3806843	140832953	-0.246638	1	361135	1	6	H3K27AC_PP
AC244517.7	rs17844512	3.09084e-21	6217	rs3806843	140832953	-0.246638	1	361135	1	6	ABC_PP
AC244517.7	rs17844512	3.09084e-21	6217	rs6889723	141296959	0.383862	1	102871	1	6	H3K_PP
AC244517.7	rs17844512	3.09084e-21	6217	rs6889723	141296959	0.383862	1	102871	1	6	H3K27AC_PP
AC244517.7	rs17844512	3.09084e-21	6217	rs6889723	141296959	0.383862	1	102871	1	6	ABC_PP
AC244517.7	rs17844512	3.09084e-21	6217	rs9324745	140839743	-0.268276	1	354345	1	6	H3K_PP
AC244517.7	rs17844512	3.09084e-21	6217	rs9324745	140839743	-0.268276	1	354345	1	6	H3K27AC_PP
AC244517.7	rs17844512	3.09084e-21	6217	rs9324745	140839743	-0.268276	1	354345	1	6	ABC_PP
ADAMTS12	rs7447613	0.00233381	6179	rs10941094	33814432	0.118777	0.230038	77587	1	5	H3K_PP
ADAMTS12	rs7447613	0.00233381	6179	rs10941094	33814432	0.118777	0.230038	77587	1	5	H3K27AC_PP
ADAMTS12	rs7447613	0.00233381	6179	rs10941094	33814432	0.118777	0.230038	77587	1	5	ABC_PP
ADAMTS12	rs7447613	0.00233381	6179	rs13167500	33809225	-0.110882	1	82794	1	5	H3K_PP
ADAMTS12	rs7447613	0.00233381	6179	rs13167500	33809225	-0.110882	1	82794	1	5	H3K27AC_PP
ADAMTS12	rs7447613	0.00233381	6179	rs13167500	33809225	-0.110882	1	82794	1	5	ABC_PP
ADAMTS12	rs7447613	0.00233381	6179	rs2197516	33815363	0.119716	0.21628	76656	1	5	H3K_PP
ADAMTS12	rs7447613	0.00233381	6179	rs2197516	33815363	0.119716	0.21628	76656	1	5	H3K27AC_PP
ADAMTS12	rs7447613	0.00233381	6179	rs2197516	33815363	0.119716	0.21628	76656	1	5	ABC_PP
ADAMTS12	rs7447613	0.00233381	6179	rs4337859	33631634	0.0187176	1	260385	1	5	H3K_PP
ADAMTS12	rs7447613	0.00233381	6179	rs4337859	33631634	0.0187176	1	260385	1	5	H3K27AC_PP
ADAMTS12	rs7447613	0.00233381	6179	rs4337859	33631634	0.0187176	1	260385	1	5	ABC_PP
ADAMTS12	rs7447613	0.00233381	6179	rs4866344	33736208	0.0729964	1	155811	1	5	H3K_PP
ADAMTS12	rs7447613	0.00233381	6179	rs4866344	33736208	0.0729964	1	155811	1	5	H3K27AC_PP
ADAMTS12	rs7447613	0.00233381	6179	rs4866344	33736208	0.0729964	1	155811	1	5	ABC_PP
ADAMTS6	rs62360534	0.0119261	427943	rs55926342	65919776	4.94405e-05	1	437856	1	2	H3K_PP
ADAMTS6	rs62360534	0.0119261	427943	rs55926342	65919776	4.94405e-05	1	437856	1	2	H3K27AC_PP
ADAMTS6	rs62360534	0.0119261	427943	rs55926342	65919776	4.94405e-05	1	437856	1	2	ABC_PP
ADAMTS6	rs62360534	0.0119261	427943	rs7702411	65911138	-0.00485382	1	429218	1	2	H3K_PP
ADAMTS6	rs62360534	0.0119261	427943	rs7702411	65911138	-0.00485382	1	429218	1	2	H3K27AC_PP
ADAMTS6	rs62360534	0.0119261	427943	rs7702411	65911138	-0.00485382	1	429218	1	2	ABC_PP
AMACR	rs10472909	6.42256e-06	14093	rs10472909	33994011	0.453722	1.44294e-12	14093	1	5	H3K_PP
AMACR	rs10472909	6.42256e-06	14093	rs10472909	33994011	0.453722	1.44294e-12	14093	1	5	H3K27AC_PP
AMACR	rs10472909	6.42256e-06	14093	rs10472909	33994011	0.453722	1.44294e-12	14093	1	5	ABC_PP
AMACR	rs10472909	6.42256e-06	14093	rs11742345	33994211	0.464653	2.26156e-13	13893	1	5	H3K_PP
AMACR	rs10472909	6.42256e-06	14093	rs11742345	33994211	0.464653	2.26156e-13	13893	1	5	H3K27AC_PP
AMACR	rs10472909	6.42256e-06	14093	rs11742345	33994211	0.464653	2.26156e-13	13893	1	5	ABC_PP
AMACR	rs10472909	6.42256e-06	14093	rs299602	34025806	-0.374292	7.30541e-07	17702	1	5	H3K_PP
AMACR	rs10472909	6.42256e-06	14093	rs299602	34025806	-0.374292	7.30541e-07	17702	1	5	H3K27AC_PP
AMACR	rs10472909	6.42256e-06	14093	rs299602	34025806	-0.374292	7.30541e-07	17702	1	5	ABC_PP
AMACR	rs10472909	6.42256e-06	14093	rs6866077	33579290	-0.0139525	1	428814	1	5	H3K_PP
AMACR	rs10472909	6.42256e-06	14093	rs6866077	33579290	-0.0139525	1	428814	1	5	H3K27AC_PP
AMACR	rs10472909	6.42256e-06	14093	rs6866077	33579290	-0.0139525	1	428814	1	5	ABC_PP
AMACR	rs10472909	6.42256e-06	14093	rs840397	34016033	0.380334	2.87884e-07	7929	1	5	H3K_PP
AMACR	rs10472909	6.42256e-06	14093	rs840397	34016033	0.380334	2.87884e-07	7929	1	5	H3K27AC_PP
AMACR	rs10472909	6.42256e-06	14093	rs840397	34016033	0.380334	2.87884e-07	7929	1	5	ABC_PP
ANKDD1B	rs10078671	2.8958e-10	4159	rs17563589	75684194	0.400895	5.08248e-05	73012	1	5	H3K_PP
ANKDD1B	rs10078671	2.8958e-10	4159	rs17563589	75684194	0.400895	5.08248e-05	73012	1	5	H3K27AC_PP
ANKDD1B	rs10078671	2.8958e-10	4159	rs17563589	75684194	0.400895	5.08248e-05	73012	1	5	ABC_PP
ANKDD1B	rs10078671	2.8958e-10	4159	rs253410	75632468	-0.474353	5.91873e-10	21286	1	5	H3K_PP
ANKDD1B	rs10078671	2.8958e-10	4159	rs253410	75632468	-0.474353	5.91873e-10	21286	1	5	H3K27AC_PP
ANKDD1B	rs10078671	2.8958e-10	4159	rs253410	75632468	-0.474353	5.91873e-10	21286	1	5	ABC_PP
ANKDD1B	rs10078671	2.8958e-10	4159	rs34350	75649283	-0.33853	6.05156e-05	38101	1	5	H3K_PP
ANKDD1B	rs10078671	2.8958e-10	4159	rs34350	75649283	-0.33853	6.05156e-05	38101	1	5	H3K27AC_PP
ANKDD1B	rs10078671	2.8958e-10	4159	rs34350	75649283	-0.33853	6.05156e-05	38101	1	5	ABC_PP
ANKDD1B	rs10078671	2.8958e-10	4159	rs4703675	75601585	0.700127	6.45258e-23	9597	1	5	H3K_PP
ANKDD1B	rs10078671	2.8958e-10	4159	rs4703675	75601585	0.700127	6.45258e-23	9597	1	5	H3K27AC_PP
ANKDD1B	rs10078671	2.8958e-10	4159	rs4703675	75601585	0.700127	6.45258e-23	9597	1	5	ABC_PP
ANKDD1B	rs10078671	2.8958e-10	4159	rs888788	75692511	0.400895	5.08248e-05	81329	1	5	H3K_PP
ANKDD1B	rs10078671	2.8958e-10	4159	rs888788	75692511	0.400895	5.08248e-05	81329	1	5	H3K27AC_PP
ANKDD1B	rs10078671	2.8958e-10	4159	rs888788	75692511	0.400895	5.08248e-05	81329	1	5	ABC_PP
ANKRA2	rs13159862	0.0157083	234933	rs56301292	73722202	-0.208121	0.726256	156535	1	5	H3K_PP
ANKRA2	rs13159862	0.0157083	234933	rs56301292	73722202	-0.208121	0.726256	156535	1	5	H3K27AC_PP
ANKRA2	rs13159862	0.0157083	234933	rs56301292	73722202	-0.208121	0.726256	156535	1	5	ABC_PP
ANKRA2	rs13159862	0.0157083	234933	rs61296732	73378791	0.0330599	1	186876	1	5	H3K_PP
ANKRA2	rs13159862	0.0157083	234933	rs61296732	73378791	0.0330599	1	186876	1	5	H3K27AC_PP
ANKRA2	rs13159862	0.0157083	234933	rs61296732	73378791	0.0330599	1	186876	1	5	ABC_PP
ANKRA2	rs13159862	0.0157083	234933	rs62363229	73381415	0.0526865	1	184252	1	5	H3K_PP
ANKRA2	rs13159862	0.0157083	234933	rs62363229	73381415	0.0526865	1	184252	1	5	H3K27AC_PP
ANKRA2	rs13159862	0.0157083	234933	rs62363229	73381415	0.0526865	1	184252	1	5	ABC_PP
ANKRA2	rs13159862	0.0157083	234933	rs6895622	73328709	0.0659412	1	236958	1	5	H3K_PP
ANKRA2	rs13159862	0.0157083	234933	rs6895622	73328709	0.0659412	1	236958	1	5	H3K27AC_PP
ANKRA2	rs13159862	0.0157083	234933	rs6895622	73328709	0.0659412	1	236958	1	5	ABC_PP
ANKRA2	rs13159862	0.0157083	234933	rs6895828	73366824	0.293599	0.732647	198843	1	5	H3K_PP
ANKRA2	rs13159862	0.0157083	234933	rs6895828	73366824	0.293599	0.732647	198843	1	5	H3K27AC_PP
ANKRA2	rs13159862	0.0157083	234933	rs6895828	73366824	0.293599	0.732647	198843	1	5	ABC_PP
AP3S1	rs3879477	4.16614e-08	71982	rs11241343	115972738	-0.135507	1	131146	0.999992	2	H3K_PP
AP3S1	rs3879477	4.16614e-08	71982	rs11241343	115972738	-0.135507	1	131146	0.999992	2	H3K27AC_PP
AP3S1	rs3879477	4.16614e-08	71982	rs11241343	115972738	-0.135507	1	131146	0.999992	2	ABC_PP
AP3S1	rs3879477	4.16614e-08	71982	rs7713570	115975003	-0.108116	1	133411	0.999992	2	H3K_PP
AP3S1	rs3879477	4.16614e-08	71982	rs7713570	115975003	-0.108116	1	133411	0.999992	2	H3K27AC_PP
AP3S1	rs3879477	4.16614e-08	71982	rs7713570	115975003	-0.108116	1	133411	0.999992	2	ABC_PP
ARRDC3	rs182516994	1.3248e-22	12311	rs13180409	91062483	0.00581846	1	320834	1	4	H3K_PP
ARRDC3	rs182516994	1.3248e-22	12311	rs13180409	91062483	0.00581846	1	320834	1	4	H3K27AC_PP
ARRDC3	rs182516994	1.3248e-22	12311	rs13180409	91062483	0.00581846	1	320834	1	4	ABC_PP
ARRDC3	rs182516994	1.3248e-22	12311	rs2367274	91056485	0.00581846	1	326832	1	4	H3K_PP
ARRDC3	rs182516994	1.3248e-22	12311	rs2367274	91056485	0.00581846	1	326832	1	4	H3K27AC_PP
ARRDC3	rs182516994	1.3248e-22	12311	rs2367274	91056485	0.00581846	1	326832	1	4	ABC_PP
ARRDC3	rs182516994	1.3248e-22	12311	rs6875416	90954814	0.038269	1	428503	1	4	H3K_PP
ARRDC3	rs182516994	1.3248e-22	12311	rs6875416	90954814	0.038269	1	428503	1	4	H3K27AC_PP
ARRDC3	rs182516994	1.3248e-22	12311	rs6875416	90954814	0.038269	1	428503	1	4	ABC_PP
ARRDC3	rs182516994	1.3248e-22	12311	rs7705465	91385132	-0.0500309	1	1815	1	4	H3K_PP
ARRDC3	rs182516994	1.3248e-22	12311	rs7705465	91385132	-0.0500309	1	1815	1	4	H3K27AC_PP
ARRDC3	rs182516994	1.3248e-22	12311	rs7705465	91385132	-0.0500309	1	1815	1	4	ABC_PP
ATP6AP1L	rs6870335	6.99668e-05	14789	rs112355050	82090216	0.308878	0.000613978	189246	0.970643	3	H3K_PP
ATP6AP1L	rs6870335	6.99668e-05	14789	rs112355050	82090216	0.308878	0.000613978	189246	0.970643	3	H3K27AC_PP
ATP6AP1L	rs6870335	6.99668e-05	14789	rs112355050	82090216	0.308878	0.000613978	189246	0.970539	3	ABC_PP
ATP6AP1L	rs6870335	6.99668e-05	14789	rs226194	82289207	-0.315351	2.74033e-07	9745	1	3	H3K_PP
ATP6AP1L	rs6870335	6.99668e-05	14789	rs226194	82289207	-0.315351	2.74033e-07	9745	1	3	H3K27AC_PP
ATP6AP1L	rs6870335	6.99668e-05	14789	rs226194	82289207	-0.315351	2.74033e-07	9745	1	3	ABC_PP
ATP6AP1L	rs6870335	6.99668e-05	14789	rs6894520	82298929	0.338824	1.2264e-08	19467	1	3	H3K_PP
ATP6AP1L	rs6870335	6.99668e-05	14789	rs6894520	82298929	0.338824	1.2264e-08	19467	1	3	H3K27AC_PP
ATP6AP1L	rs6870335	6.99668e-05	14789	rs6894520	82298929	0.338824	1.2264e-08	19467	1	3	ABC_PP
BHMT	rs7701438	0.00362442	124010	rs10037240	78624360	0.10099	1	487449	1	7	H3K_PP
BHMT	rs7701438	0.00362442	124010	rs10037240	78624360	0.10099	1	487449	1	7	H3K27AC_PP
BHMT	rs7701438	0.00362442	124010	rs10037240	78624360	0.10099	1	487449	0.999999	7	ABC_PP
BHMT	rs7701438	0.00362442	124010	rs10073991	79350801	0.312567	1	238992	0.999999	7	H3K_PP
BHMT	rs7701438	0.00362442	124010	rs10073991	79350801	0.312567	1	238992	0.999999	7	H3K27AC_PP
BHMT	rs7701438	0.00362442	124010	rs10073991	79350801	0.312567	1	238992	0.999998	7	ABC_PP
BHMT	rs7701438	0.00362442	124010	rs644191	79069264	0.562491	1	42545	0.999999	7	H3K_PP
BHMT	rs7701438	0.00362442	124010	rs644191	79069264	0.562491	1	42545	0.999999	7	H3K27AC_PP
BHMT	rs7701438	0.00362442	124010	rs644191	79069264	0.562491	1	42545	0.999998	7	ABC_PP
BHMT	rs7701438	0.00362442	124010	rs6883793	78621702	-0.166848	1	490107	0.999999	7	H3K_PP
BHMT	rs7701438	0.00362442	124010	rs6883793	78621702	-0.166848	1	490107	0.999999	7	H3K27AC_PP
BHMT	rs7701438	0.00362442	124010	rs6883793	78621702	-0.166848	1	490107	0.999998	7	ABC_PP
BHMT	rs7701438	0.00362442	124010	rs7732938	78776937	-0.182874	1	334872	0.999999	7	H3K_PP
BHMT	rs7701438	0.00362442	124010	rs7732938	78776937	-0.182874	1	334872	0.999999	7	H3K27AC_PP
BHMT	rs7701438	0.00362442	124010	rs7732938	78776937	-0.182874	1	334872	0.999998	7	ABC_PP
BHMT	rs7701438	0.00362442	124010	rs7734765	78625571	0.10099	1	486238	1	7	H3K_PP
BHMT	rs7701438	0.00362442	124010	rs7734765	78625571	0.10099	1	486238	1	7	H3K27AC_PP
BHMT	rs7701438	0.00362442	124010	rs7734765	78625571	0.10099	1	486238	0.999999	7	ABC_PP
BHMT	rs7701438	0.00362442	124010	rs9293755	78617099	-0.00971445	1	494710	0.999999	7	H3K_PP
BHMT	rs7701438	0.00362442	124010	rs9293755	78617099	-0.00971445	1	494710	0.999999	7	H3K27AC_PP
BHMT	rs7701438	0.00362442	124010	rs9293755	78617099	-0.00971445	1	494710	0.999998	7	ABC_PP
BTNL9	rs11948310	6.01264e-05	176756	rs307803	180592395	-0.114759	1	447830	1	2	H3K_PP
BTNL9	rs11948310	6.01264e-05	176756	rs307803	180592395	-0.114759	1	447830	1	2	H3K27AC_PP
BTNL9	rs11948310	6.01264e-05	176756	rs307803	180592395	-0.114759	1	447830	1	2	ABC_PP
BTNL9	rs11948310	6.01264e-05	176756	rs35633012	180634120	0.156318	1	406105	1	2	H3K_PP
BTNL9	rs11948310	6.01264e-05	176756	rs35633012	180634120	0.156318	1	406105	1	2	H3K27AC_PP
BTNL9	rs11948310	6.01264e-05	176756	rs35633012	180634120	0.156318	1	406105	1	2	ABC_PP
C1QTNF2	rs1035356	7.3103e-05	90832	rs10073416	160060316	0.0609755	1	310325	1	3	H3K_PP
C1QTNF2	rs1035356	7.3103e-05	90832	rs10073416	160060316	0.0609755	1	310325	1	3	H3K27AC_PP
C1QTNF2	rs1035356	7.3103e-05	90832	rs10073416	160060316	0.0609755	1	310325	1	3	ABC_PP
C1QTNF2	rs1035356	7.3103e-05	90832	rs4388243	160058616	0.0707033	1	312025	1	3	H3K_PP
C1QTNF2	rs1035356	7.3103e-05	90832	rs4388243	160058616	0.0707033	1	312025	1	3	H3K27AC_PP
C1QTNF2	rs1035356	7.3103e-05	90832	rs4388243	160058616	0.0707033	1	312025	1	3	ABC_PP
C1QTNF2	rs1035356	7.3103e-05	90832	rs9313833	160060618	0.0609755	1	310023	1	3	H3K_PP
C1QTNF2	rs1035356	7.3103e-05	90832	rs9313833	160060618	0.0609755	1	310023	1	3	H3K27AC_PP
C1QTNF2	rs1035356	7.3103e-05	90832	rs9313833	160060618	0.0609755	1	310023	1	3	ABC_PP
C5orf38	rs72491360	0.00735188	32332	rs12152783	2950227	-0.15873	1	198096	1	3	H3K_PP
C5orf38	rs72491360	0.00735188	32332	rs12152783	2950227	-0.15873	1	198096	1	3	H3K27AC_PP
C5orf38	rs72491360	0.00735188	32332	rs12152783	2950227	-0.15873	1	198096	1	3	ABC_PP
C5orf38	rs72491360	0.00735188	32332	rs1494681	3165973	-0.176465	1	413842	0.990509	3	H3K_PP
C5orf38	rs72491360	0.00735188	32332	rs1494681	3165973	-0.176465	1	413842	0.990509	3	H3K27AC_PP
C5orf38	rs72491360	0.00735188	32332	rs1494681	3165973	-0.176465	1	413842	0.990509	3	ABC_PP
C5orf38	rs72491360	0.00735188	32332	rs251833	3177762	-0.104838	1	425631	1	3	H3K_PP
C5orf38	rs72491360	0.00735188	32332	rs251833	3177762	-0.104838	1	425631	1	3	H3K27AC_PP
C5orf38	rs72491360	0.00735188	32332	rs251833	3177762	-0.104838	1	425631	1	3	ABC_PP
C5orf46	rs111990544	0.0225056	34648	rs17107413	147898416	-0.763806	2.73527e-11	8122	1	5	H3K_PP
C5orf46	rs111990544	0.0225056	34648	rs17107413	147898416	-0.763806	2.73527e-11	8122	1	5	H3K27AC_PP
C5orf46	rs111990544	0.0225056	34648	rs17107413	147898416	-0.763806	2.73527e-11	8122	1	5	ABC_PP
C5orf46	rs111990544	0.0225056	34648	rs35700061	148342922	-0.0779558	1	436384	1	5	H3K_PP
C5orf46	rs111990544	0.0225056	34648	rs35700061	148342922	-0.0779558	1	436384	1	5	H3K27AC_PP
C5orf46	rs111990544	0.0225056	34648	rs35700061	148342922	-0.0779558	1	436384	1	5	ABC_PP
C5orf46	rs111990544	0.0225056	34648	rs56920672	147693507	0.0665408	1	213031	1	5	H3K_PP
C5orf46	rs111990544	0.0225056	34648	rs56920672	147693507	0.0665408	1	213031	1	5	H3K27AC_PP
C5orf46	rs111990544	0.0225056	34648	rs56920672	147693507	0.0665408	1	213031	1	5	ABC_PP
C5orf46	rs111990544	0.0225056	34648	rs58595614	147625009	-0.276374	1	281529	1	5	H3K_PP
C5orf46	rs111990544	0.0225056	34648	rs58595614	147625009	-0.276374	1	281529	1	5	H3K27AC_PP
C5orf46	rs111990544	0.0225056	34648	rs58595614	147625009	-0.276374	1	281529	1	5	ABC_PP
C5orf46	rs111990544	0.0225056	34648	rs6891724	148353482	0.062408	1	446944	1	5	H3K_PP
C5orf46	rs111990544	0.0225056	34648	rs6891724	148353482	0.062408	1	446944	1	5	H3K27AC_PP
C5orf46	rs111990544	0.0225056	34648	rs6891724	148353482	0.062408	1	446944	1	5	ABC_PP
CAMLG	rs6869146	1.57812e-05	440500	rs17716310	135141069	-0.0108187	1	402521	1	3	H3K_PP
CAMLG	rs6869146	1.57812e-05	440500	rs17716310	135141069	-0.0108187	1	402521	1	3	H3K27AC_PP
CAMLG	rs6869146	1.57812e-05	440500	rs17716310	135141069	-0.0108187	1	402521	1	3	ABC_PP
CAMLG	rs6869146	1.57812e-05	440500	rs6877546	134509421	0.0342073	1	229127	1	3	H3K_PP
CAMLG	rs6869146	1.57812e-05	440500	rs6877546	134509421	0.0342073	1	229127	1	3	H3K27AC_PP
CAMLG	rs6869146	1.57812e-05	440500	rs6877546	134509421	0.0342073	1	229127	1	3	ABC_PP
CAMLG	rs6869146	1.57812e-05	440500	rs6894631	134528746	0.0342073	1	209802	1	3	H3K_PP
CAMLG	rs6869146	1.57812e-05	440500	rs6894631	134528746	0.0342073	1	209802	1	3	H3K27AC_PP
CAMLG	rs6869146	1.57812e-05	440500	rs6894631	134528746	0.0342073	1	209802	1	3	ABC_PP
CCDC125	rs10805428	2.03176e-07	67157	rs13165628	69284119	0.501555	2.72725e-09	48690	1	3	H3K_PP
CCDC125	rs10805428	2.03176e-07	67157	rs13165628	69284119	0.501555	2.72725e-09	48690	1	3	H3K27AC_PP
CCDC125	rs10805428	2.03176e-07	67157	rs13165628	69284119	0.501555	2.72725e-09	48690	1	3	ABC_PP
CCDC125	rs10805428	2.03176e-07	67157	rs34261117	69266082	-0.527026	3.01099e-10	66727	1	3	H3K_PP
CCDC125	rs10805428	2.03176e-07	67157	rs34261117	69266082	-0.527026	3.01099e-10	66727	1	3	H3K27AC_PP
CCDC125	rs10805428	2.03176e-07	67157	rs34261117	69266082	-0.527026	3.01099e-10	66727	1	3	ABC_PP
CCDC125	rs10805428	2.03176e-07	67157	rs34657177	69272582	-0.527026	3.01099e-10	60227	1	3	H3K_PP
CCDC125	rs10805428	2.03176e-07	67157	rs34657177	69272582	-0.527026	3.01099e-10	60227	1	3	H3K27AC_PP
CCDC125	rs10805428	2.03176e-07	67157	rs34657177	69272582	-0.527026	3.01099e-10	60227	1	3	ABC_PP
CCNI2	rs12188656	0.00170622	7691	rs2631363	132371403	-0.0522948	1	376042	1	4	H3K_PP
CCNI2	rs12188656	0.00170622	7691	rs2631363	132371403	-0.0522948	1	376042	1	4	H3K27AC_PP
CCNI2	rs12188656	0.00170622	7691	rs2631363	132371403	-0.0522948	1	376042	1	4	ABC_PP
CCNI2	rs12188656	0.00170622	7691	rs270602	132321007	0.0402056	1	426438	1	4	H3K_PP
CCNI2	rs12188656	0.00170622	7691	rs270602	132321007	0.0402056	1	426438	1	4	H3K27AC_PP
CCNI2	rs12188656	0.00170622	7691	rs270602	132321007	0.0402056	1	426438	1	4	ABC_PP
CCNI2	rs12188656	0.00170622	7691	rs73272725	133094462	0.169615	1	347017	1	4	H3K_PP
CCNI2	rs12188656	0.00170622	7691	rs73272725	133094462	0.169615	1	347017	1	4	H3K27AC_PP
CCNI2	rs12188656	0.00170622	7691	rs73272725	133094462	0.169615	1	347017	1	4	ABC_PP
CCNI2	rs12188656	0.00170622	7691	rs76495289	133083282	0.147361	1	335837	1	4	H3K_PP
CCNI2	rs12188656	0.00170622	7691	rs76495289	133083282	0.147361	1	335837	1	4	H3K27AC_PP
CCNI2	rs12188656	0.00170622	7691	rs76495289	133083282	0.147361	1	335837	1	4	ABC_PP
CKMT2	rs62365025	2.69773e-06	13476	rs113720428	81374838	0.0871117	1	141518	0.999998	2	H3K_PP
CKMT2	rs62365025	2.69773e-06	13476	rs113720428	81374838	0.0871117	1	141518	0.999999	2	H3K27AC_PP
CKMT2	rs62365025	2.69773e-06	13476	rs113720428	81374838	0.0871117	1	141518	0.999999	2	ABC_PP
CKMT2	rs62365025	2.69773e-06	13476	rs34588330	81394691	0.0936386	1	161371	0.999998	2	H3K_PP
CKMT2	rs62365025	2.69773e-06	13476	rs34588330	81394691	0.0936386	1	161371	0.999999	2	H3K27AC_PP
CKMT2	rs62365025	2.69773e-06	13476	rs34588330	81394691	0.0936386	1	161371	0.999999	2	ABC_PP
CKMT2-AS1	rs62365025	0.00158726	54769	rs12514739	80946249	-0.200622	1	355316	1	3	H3K_PP
CKMT2-AS1	rs62365025	0.00158726	54769	rs12514739	80946249	-0.200622	1	355316	1	3	H3K27AC_PP
CKMT2-AS1	rs62365025	0.00158726	54769	rs12514739	80946249	-0.200622	1	355316	1	3	ABC_PP
CKMT2-AS1	rs62365025	0.00158726	54769	rs2161221	80946080	-0.226609	1	355485	1	3	H3K_PP
CKMT2-AS1	rs62365025	0.00158726	54769	rs2161221	80946080	-0.226609	1	355485	1	3	H3K27AC_PP
CKMT2-AS1	rs62365025	0.00158726	54769	rs2161221	80946080	-0.226609	1	355485	1	3	ABC_PP
CKMT2-AS1	rs62365025	0.00158726	54769	rs449282	81097087	0.208137	1	204478	1	3	H3K_PP
CKMT2-AS1	rs62365025	0.00158726	54769	rs449282	81097087	0.208137	1	204478	1	3	H3K27AC_PP
CKMT2-AS1	rs62365025	0.00158726	54769	rs449282	81097087	0.208137	1	204478	1	3	ABC_PP
CYFIP2	rs10054755	0.000338697	117958	rs11465246	157571366	0.0300843	1	305287	1	5	H3K_PP
CYFIP2	rs10054755	0.000338697	117958	rs11465246	157571366	0.0300843	1	305287	1	5	H3K27AC_PP
CYFIP2	rs10054755	0.000338697	117958	rs11465246	157571366	0.0300843	1	305287	1	5	ABC_PP
CYFIP2	rs10054755	0.000338697	117958	rs1975026	156943818	0.050472	1	322261	1	5	H3K_PP
CYFIP2	rs10054755	0.000338697	117958	rs1975026	156943818	0.050472	1	322261	1	5	H3K27AC_PP
CYFIP2	rs10054755	0.000338697	117958	rs1975026	156943818	0.050472	1	322261	1	5	ABC_PP
CYFIP2	rs10054755	0.000338697	117958	rs4704733	157053093	0.0151513	1	212986	1	5	H3K_PP
CYFIP2	rs10054755	0.000338697	117958	rs4704733	157053093	0.0151513	1	212986	1	5	H3K27AC_PP
CYFIP2	rs10054755	0.000338697	117958	rs4704733	157053093	0.0151513	1	212986	1	5	ABC_PP
CYFIP2	rs10054755	0.000338697	117958	rs6879450	157471959	-0.0848472	1	205880	1	5	H3K_PP
CYFIP2	rs10054755	0.000338697	117958	rs6879450	157471959	-0.0848472	1	205880	1	5	H3K27AC_PP
CYFIP2	rs10054755	0.000338697	117958	rs6879450	157471959	-0.0848472	1	205880	1	5	ABC_PP
CYFIP2	rs10054755	0.000338697	117958	rs72803090	156849475	-0.0848632	1	416604	1	5	H3K_PP
CYFIP2	rs10054755	0.000338697	117958	rs72803090	156849475	-0.0848632	1	416604	1	5	H3K27AC_PP
CYFIP2	rs10054755	0.000338697	117958	rs72803090	156849475	-0.0848632	1	416604	1	5	ABC_PP
DNAH5	rs173090	4.91223e-05	10299	rs10052676	13938170	-0.375713	3.69935e-05	6373	0.999299	3	H3K_PP
DNAH5	rs173090	4.91223e-05	10299	rs10052676	13938170	-0.375713	3.69935e-05	6373	0.999299	3	H3K27AC_PP
DNAH5	rs173090	4.91223e-05	10299	rs10052676	13938170	-0.375713	3.69935e-05	6373	0.999295	3	ABC_PP
DNAH5	rs173090	4.91223e-05	10299	rs154152	14380215	0.0140482	1	435672	1	3	H3K_PP
DNAH5	rs173090	4.91223e-05	10299	rs154152	14380215	0.0140482	1	435672	1	3	H3K27AC_PP
DNAH5	rs173090	4.91223e-05	10299	rs154152	14380215	0.0140482	1	435672	1	3	ABC_PP
DNAH5	rs173090	4.91223e-05	10299	rs415341	14381710	0.0140482	1	437167	0.999618	3	H3K_PP
DNAH5	rs173090	4.91223e-05	10299	rs415341	14381710	0.0140482	1	437167	0.999618	3	H3K27AC_PP
DNAH5	rs173090	4.91223e-05	10299	rs415341	14381710	0.0140482	1	437167	0.999618	3	ABC_PP
ERAP2	rs4869313	2.72876e-21	12237	rs10077945	96945698	1.1564	1.04348e-26	69759	1	4	H3K_PP
ERAP2	rs4869313	2.72876e-21	12237	rs10077945	96945698	1.1564	1.04348e-26	69759	1	4	H3K27AC_PP
ERAP2	rs4869313	2.72876e-21	12237	rs10077945	96945698	1.1564	1.04348e-26	69759	1	4	ABC_PP
ERAP2	rs4869313	2.72876e-21	12237	rs2161657	96897102	-1.1658	3.52704e-28	21163	1	4	H3K_PP
ERAP2	rs4869313	2.72876e-21	12237	rs2161657	96897102	-1.1658	3.52704e-28	21163	1	4	H3K27AC_PP
ERAP2	rs4869313	2.72876e-21	12237	rs2161657	96897102	-1.1658	3.52704e-28	21163	1	4	ABC_PP
ERAP2	rs4869313	2.72876e-21	12237	rs251342	96901139	-1.11853	4.91438e-25	25200	1	4	H3K_PP
ERAP2	rs4869313	2.72876e-21	12237	rs251342	96901139	-1.11853	4.91438e-25	25200	1	4	H3K27AC_PP
ERAP2	rs4869313	2.72876e-21	12237	rs251342	96901139	-1.11853	4.91438e-25	25200	1	4	ABC_PP
ERAP2	rs4869313	2.72876e-21	12237	rs6887500	96942017	1.1564	1.04348e-26	66078	1	4	H3K_PP
ERAP2	rs4869313	2.72876e-21	12237	rs6887500	96942017	1.1564	1.04348e-26	66078	1	4	H3K27AC_PP
ERAP2	rs4869313	2.72876e-21	12237	rs6887500	96942017	1.1564	1.04348e-26	66078	1	4	ABC_PP
FAM81B	rs10036691	0.00134048	140384	rs1162859	95457769	0.421725	0.00496603	66403	1	2	H3K_PP
FAM81B	rs10036691	0.00134048	140384	rs1162859	95457769	0.421725	0.00496603	66403	1	2	H3K27AC_PP
FAM81B	rs10036691	0.00134048	140384	rs1162859	95457769	0.421725	0.00496603	66403	1	2	ABC_PP
FAM81B	rs10036691	0.00134048	140384	rs4573018	95600077	-0.334439	0.332377	208711	1	2	H3K_PP
FAM81B	rs10036691	0.00134048	140384	rs4573018	95600077	-0.334439	0.332377	208711	1	2	H3K27AC_PP
FAM81B	rs10036691	0.00134048	140384	rs4573018	95600077	-0.334439	0.332377	208711	1	2	ABC_PP
FBN2	rs10520003	1.09494e-24	148332	rs10040225	128496854	0.389509	0.388489	162331	1	3	H3K_PP
FBN2	rs10520003	1.09494e-24	148332	rs10040225	128496854	0.389509	0.388489	162331	1	3	H3K27AC_PP
FBN2	rs10520003	1.09494e-24	148332	rs10040225	128496854	0.389509	0.388489	162331	1	3	ABC_PP
FBN2	rs10520003	1.09494e-24	148332	rs11241966	128570836	0.535644	0.00280654	88349	1	3	H3K_PP
FBN2	rs10520003	1.09494e-24	148332	rs11241966	128570836	0.535644	0.00280654	88349	1	3	H3K27AC_PP
FBN2	rs10520003	1.09494e-24	148332	rs11241966	128570836	0.535644	0.00280654	88349	1	3	ABC_PP
FBN2	rs10520003	1.09494e-24	148332	rs6865322	128542052	0.548662	0.00136331	117133	1	3	H3K_PP
FBN2	rs10520003	1.09494e-24	148332	rs6865322	128542052	0.548662	0.00136331	117133	1	3	H3K27AC_PP
FBN2	rs10520003	1.09494e-24	148332	rs6865322	128542052	0.548662	0.00136331	117133	1	3	ABC_PP
FCHSD1	rs11746161	0.0286001	158833	rs351259	141931084	0.15331	1	279666	1	2	H3K_PP
FCHSD1	rs11746161	0.0286001	158833	rs351259	141931084	0.15331	1	279666	1	2	H3K27AC_PP
FCHSD1	rs11746161	0.0286001	158833	rs351259	141931084	0.15331	1	279666	1	2	ABC_PP
FCHSD1	rs11746161	0.0286001	158833	rs351260	141930259	0.15331	1	278841	1	2	H3K_PP
FCHSD1	rs11746161	0.0286001	158833	rs351260	141930259	0.15331	1	278841	1	2	H3K27AC_PP
FCHSD1	rs11746161	0.0286001	158833	rs351260	141930259	0.15331	1	278841	1	2	ABC_PP
GRK6	rs199942937	0.00957005	250682	rs28419182	177301399	-0.0117672	1	101805	1	4	H3K_PP
GRK6	rs199942937	0.00957005	250682	rs28419182	177301399	-0.0117672	1	101805	1	4	H3K27AC_PP
GRK6	rs199942937	0.00957005	250682	rs28419182	177301399	-0.0117672	1	101805	1	4	ABC_PP
GRK6	rs199942937	0.00957005	250682	rs35535623	177202295	-0.0252458	1	200909	1	4	H3K_PP
GRK6	rs199942937	0.00957005	250682	rs35535623	177202295	-0.0252458	1	200909	1	4	H3K27AC_PP
GRK6	rs199942937	0.00957005	250682	rs35535623	177202295	-0.0252458	1	200909	1	4	ABC_PP
GRK6	rs199942937	0.00957005	250682	rs6886407	177072467	0.0738254	1	330737	1	4	H3K_PP
GRK6	rs199942937	0.00957005	250682	rs6886407	177072467	0.0738254	1	330737	1	4	H3K27AC_PP
GRK6	rs199942937	0.00957005	250682	rs6886407	177072467	0.0738254	1	330737	1	4	ABC_PP
GRK6	rs199942937	0.00957005	250682	rs77084393	177166843	-0.0184523	1	236361	1	4	H3K_PP
GRK6	rs199942937	0.00957005	250682	rs77084393	177166843	-0.0184523	1	236361	1	4	H3K27AC_PP
GRK6	rs199942937	0.00957005	250682	rs77084393	177166843	-0.0184523	1	236361	1	4	ABC_PP
GTF2H2	rs71241375	1.01722e-22	34290	rs201623124	71080457	-1.0541	4.30986e-15	12768	1	5	H3K_PP
GTF2H2	rs71241375	1.01722e-22	34290	rs201623124	71080457	-1.0541	4.30986e-15	12768	1	5	H3K27AC_PP
GTF2H2	rs71241375	1.01722e-22	34290	rs201623124	71080457	-1.0541	4.30986e-15	12768	1	5	ABC_PP
GTF2H2	rs71241375	1.01722e-22	34290	rs469369	71554908	-0.258515	1	487219	1	5	H3K_PP
GTF2H2	rs71241375	1.01722e-22	34290	rs469369	71554908	-0.258515	1	487219	1	5	H3K27AC_PP
GTF2H2	rs71241375	1.01722e-22	34290	rs469369	71554908	-0.258515	1	487219	1	5	ABC_PP
GTF2H2	rs71241375	1.01722e-22	34290	rs5013609	71425189	0.0593019	1	357500	1	5	H3K_PP
GTF2H2	rs71241375	1.01722e-22	34290	rs5013609	71425189	0.0593019	1	357500	1	5	H3K27AC_PP
GTF2H2	rs71241375	1.01722e-22	34290	rs5013609	71425189	0.0593019	1	357500	1	5	ABC_PP
GTF2H2	rs71241375	1.01722e-22	34290	rs560394	71502455	-0.246338	1	434766	1	5	H3K_PP
GTF2H2	rs71241375	1.01722e-22	34290	rs560394	71502455	-0.246338	1	434766	1	5	H3K27AC_PP
GTF2H2	rs71241375	1.01722e-22	34290	rs560394	71502455	-0.246338	1	434766	1	5	ABC_PP
GTF2H2	rs71241375	1.01722e-22	34290	rs7726336	71482633	-0.227927	1	414944	1	5	H3K_PP
GTF2H2	rs71241375	1.01722e-22	34290	rs7726336	71482633	-0.227927	1	414944	1	5	H3K27AC_PP
GTF2H2	rs71241375	1.01722e-22	34290	rs7726336	71482633	-0.227927	1	414944	1	5	ABC_PP
HAPLN1	rs10064917	0.000687297	41342	rs10942332	83720449	0.419665	4.85749e-10	406	1	3	H3K_PP
HAPLN1	rs10064917	0.000687297	41342	rs10942332	83720449	0.419665	4.85749e-10	406	1	3	H3K27AC_PP
HAPLN1	rs10064917	0.000687297	41342	rs10942332	83720449	0.419665	4.85749e-10	406	1	3	ABC_PP
HAPLN1	rs10064917	0.000687297	41342	rs2216238	83678794	0.426315	1.33338e-11	42061	1	3	H3K_PP
HAPLN1	rs10064917	0.000687297	41342	rs2216238	83678794	0.426315	1.33338e-11	42061	1	3	H3K27AC_PP
HAPLN1	rs10064917	0.000687297	41342	rs2216238	83678794	0.426315	1.33338e-11	42061	1	3	ABC_PP
HAPLN1	rs10064917	0.000687297	41342	rs62362778	83871001	-0.480457	0.899395	150146	1	3	H3K_PP
HAPLN1	rs10064917	0.000687297	41342	rs62362778	83871001	-0.480457	0.899395	150146	1	3	H3K27AC_PP
HAPLN1	rs10064917	0.000687297	41342	rs62362778	83871001	-0.480457	0.899395	150146	1	3	ABC_PP
HSPB3	rs4512087	7.6608e-37	889	rs10940354	54004243	0.0288008	1	451456	1	6	H3K_PP
HSPB3	rs4512087	7.6608e-37	889	rs10940354	54004243	0.0288008	1	451456	1	6	H3K27AC_PP
HSPB3	rs4512087	7.6608e-37	889	rs10940354	54004243	0.0288008	1	451456	1	6	ABC_PP
HSPB3	rs4512087	7.6608e-37	889	rs12520725	54454903	-1.26651	2.3992e-38	796	1	6	H3K_PP
HSPB3	rs4512087	7.6608e-37	889	rs12520725	54454903	-1.26651	2.3992e-38	796	1	6	H3K27AC_PP
HSPB3	rs4512087	7.6608e-37	889	rs12520725	54454903	-1.26651	2.3992e-38	796	1	6	ABC_PP
HSPB3	rs4512087	7.6608e-37	889	rs406517	54026399	0.112554	1	429300	1	6	H3K_PP
HSPB3	rs4512087	7.6608e-37	889	rs406517	54026399	0.112554	1	429300	1	6	H3K27AC_PP
HSPB3	rs4512087	7.6608e-37	889	rs406517	54026399	0.112554	1	429300	1	6	ABC_PP
HSPB3	rs4512087	7.6608e-37	889	rs4276366	54453792	-1.27944	1.9164e-41	1907	1	6	H3K_PP
HSPB3	rs4512087	7.6608e-37	889	rs4276366	54453792	-1.27944	1.9164e-41	1907	1	6	H3K27AC_PP
HSPB3	rs4512087	7.6608e-37	889	rs4276366	54453792	-1.27944	1.9164e-41	1907	1	6	ABC_PP
HSPB3	rs4512087	7.6608e-37	889	rs59061738	54000727	-0.0218711	1	454972	1	6	H3K_PP
HSPB3	rs4512087	7.6608e-37	889	rs59061738	54000727	-0.0218711	1	454972	1	6	H3K27AC_PP
HSPB3	rs4512087	7.6608e-37	889	rs59061738	54000727	-0.0218711	1	454972	1	6	ABC_PP
HSPB3	rs4512087	7.6608e-37	889	rs67473746	54000900	-0.0218711	1	454799	1	6	H3K_PP
HSPB3	rs4512087	7.6608e-37	889	rs67473746	54000900	-0.0218711	1	454799	1	6	H3K27AC_PP
HSPB3	rs4512087	7.6608e-37	889	rs67473746	54000900	-0.0218711	1	454799	1	6	ABC_PP
IL5	rs10065633	0.001666	75814	rs2070725	132486096	0.428722	2.1907e-07	70742	1	5	H3K_PP
IL5	rs10065633	0.001666	75814	rs2070725	132486096	0.428722	2.1907e-07	70742	1	5	H3K27AC_PP
IL5	rs10065633	0.001666	75814	rs2070725	132486096	0.428722	2.1907e-07	70742	1	5	ABC_PP
IL5	rs10065633	0.001666	75814	rs274555	132387259	0.196451	1	169579	1	5	H3K_PP
IL5	rs10065633	0.001666	75814	rs274555	132387259	0.196451	1	169579	1	5	H3K27AC_PP
IL5	rs10065633	0.001666	75814	rs274555	132387259	0.196451	1	169579	1	5	ABC_PP
IL5	rs10065633	0.001666	75814	rs34452667	132377863	0.269461	1	178975	1	5	H3K_PP
IL5	rs10065633	0.001666	75814	rs34452667	132377863	0.269461	1	178975	1	5	H3K27AC_PP
IL5	rs10065633	0.001666	75814	rs34452667	132377863	0.269461	1	178975	1	5	ABC_PP
IL5	rs10065633	0.001666	75814	rs743562	132536691	-0.211006	1	20147	1	5	H3K_PP
IL5	rs10065633	0.001666	75814	rs743562	132536691	-0.211006	1	20147	1	5	H3K27AC_PP
IL5	rs10065633	0.001666	75814	rs743562	132536691	-0.211006	1	20147	1	5	ABC_PP
IL5	rs10065633	0.001666	75814	rs9282761	132486532	0.428722	2.1907e-07	70306	1	5	H3K_PP
IL5	rs10065633	0.001666	75814	rs9282761	132486532	0.428722	2.1907e-07	70306	1	5	H3K27AC_PP
IL5	rs10065633	0.001666	75814	rs9282761	132486532	0.428722	2.1907e-07	70306	1	5	ABC_PP
ITGA2	rs165982	7.20972e-08	17364	rs11742531	52964345	-0.458744	5.13741e-17	24995	1	6	H3K_PP
ITGA2	rs165982	7.20972e-08	17364	rs11742531	52964345	-0.458744	5.13741e-17	24995	1	6	H3K27AC_PP
ITGA2	rs165982	7.20972e-08	17364	rs11742531	52964345	-0.458744	5.13741e-17	24995	1	6	ABC_PP
ITGA2	rs165982	7.20972e-08	17364	rs11745309	52943385	-0.318268	2.91977e-05	45955	1	6	H3K_PP
ITGA2	rs165982	7.20972e-08	17364	rs11745309	52943385	-0.318268	2.91977e-05	45955	1	6	H3K27AC_PP
ITGA2	rs165982	7.20972e-08	17364	rs11745309	52943385	-0.318268	2.91977e-05	45955	1	6	ABC_PP
ITGA2	rs165982	7.20972e-08	17364	rs246411	52980628	0.494396	1.93635e-21	8712	1	6	H3K_PP
ITGA2	rs165982	7.20972e-08	17364	rs246411	52980628	0.494396	1.93635e-21	8712	1	6	H3K27AC_PP
ITGA2	rs165982	7.20972e-08	17364	rs246411	52980628	0.494396	1.93635e-21	8712	1	6	ABC_PP
ITGA2	rs165982	7.20972e-08	17364	rs246510	52969926	0.477212	1.39961e-14	19414	1	6	H3K_PP
ITGA2	rs165982	7.20972e-08	17364	rs246510	52969926	0.477212	1.39961e-14	19414	1	6	H3K27AC_PP
ITGA2	rs165982	7.20972e-08	17364	rs246510	52969926	0.477212	1.39961e-14	19414	1	6	ABC_PP
ITGA2	rs165982	7.20972e-08	17364	rs246519	52975108	0.498496	2.7152e-21	14232	1	6	H3K_PP
ITGA2	rs165982	7.20972e-08	17364	rs246519	52975108	0.498496	2.7152e-21	14232	1	6	H3K27AC_PP
ITGA2	rs165982	7.20972e-08	17364	rs246519	52975108	0.498496	2.7152e-21	14232	1	6	ABC_PP
ITGA2	rs165982	7.20972e-08	17364	rs6860395	52851198	0.0564304	1	138142	1	6	H3K_PP
ITGA2	rs165982	7.20972e-08	17364	rs6860395	52851198	0.0564304	1	138142	1	6	H3K27AC_PP
ITGA2	rs165982	7.20972e-08	17364	rs6860395	52851198	0.0564304	1	138142	1	6	ABC_PP
JADE2	rs7702328	0.0262587	31316	rs116867744	134525211	-0.210206	1	899	0.999455	5	H3K_PP
JADE2	rs7702328	0.0262587	31316	rs116867744	134525211	-0.210206	1	899	0.999447	5	H3K27AC_PP
JADE2	rs7702328	0.0262587	31316	rs116867744	134525211	-0.210206	1	899	0.999416	5	ABC_PP
JADE2	rs7702328	0.0262587	31316	rs144368564	134517257	0.0339706	1	7055	1	5	H3K_PP
JADE2	rs7702328	0.0262587	31316	rs144368564	134517257	0.0339706	1	7055	1	5	H3K27AC_PP
JADE2	rs7702328	0.0262587	31316	rs144368564	134517257	0.0339706	1	7055	1	5	ABC_PP
JADE2	rs7702328	0.0262587	31316	rs541075670	134343202	-0.19961	1	181110	0.999455	5	H3K_PP
JADE2	rs7702328	0.0262587	31316	rs541075670	134343202	-0.19961	1	181110	0.999447	5	H3K27AC_PP
JADE2	rs7702328	0.0262587	31316	rs541075670	134343202	-0.19961	1	181110	0.999416	5	ABC_PP
JADE2	rs7702328	0.0262587	31316	rs6872005	134436957	-0.0608975	1	87355	0.999455	5	H3K_PP
JADE2	rs7702328	0.0262587	31316	rs6872005	134436957	-0.0608975	1	87355	0.999447	5	H3K27AC_PP
JADE2	rs7702328	0.0262587	31316	rs6872005	134436957	-0.0608975	1	87355	0.999416	5	ABC_PP
JADE2	rs7702328	0.0262587	31316	rs9790905	134505043	-0.00293879	1	19269	1	5	H3K_PP
JADE2	rs7702328	0.0262587	31316	rs9790905	134505043	-0.00293879	1	19269	1	5	H3K27AC_PP
JADE2	rs7702328	0.0262587	31316	rs9790905	134505043	-0.00293879	1	19269	1	5	ABC_PP
MAST4	rs12657494	0.00773565	266011	rs1030231	67021437	-0.0149259	1	425076	1	4	H3K_PP
MAST4	rs12657494	0.00773565	266011	rs1030231	67021437	-0.0149259	1	425076	1	4	H3K27AC_PP
MAST4	rs12657494	0.00773565	266011	rs1030231	67021437	-0.0149259	1	425076	1	4	ABC_PP
MAST4	rs12657494	0.00773565	266011	rs1990894	67035857	0.0665709	1	439496	1	4	H3K_PP
MAST4	rs12657494	0.00773565	266011	rs1990894	67035857	0.0665709	1	439496	1	4	H3K27AC_PP
MAST4	rs12657494	0.00773565	266011	rs1990894	67035857	0.0665709	1	439496	1	4	ABC_PP
MAST4	rs12657494	0.00773565	266011	rs71626484	67038674	0.0896943	1	442313	1	4	H3K_PP
MAST4	rs12657494	0.00773565	266011	rs71626484	67038674	0.0896943	1	442313	1	4	H3K27AC_PP
MAST4	rs12657494	0.00773565	266011	rs71626484	67038674	0.0896943	1	442313	1	4	ABC_PP
MAST4	rs12657494	0.00773565	266011	rs74690995	66399993	-0.10837	1	196368	1	4	H3K_PP
MAST4	rs12657494	0.00773565	266011	rs74690995	66399993	-0.10837	1	196368	1	4	H3K27AC_PP
MAST4	rs12657494	0.00773565	266011	rs74690995	66399993	-0.10837	1	196368	1	4	ABC_PP
MROH2B	rs1138523	1.35345e-06	88988	rs1457133	41481427	-0.108626	1	410085	0.999998	5	H3K_PP
MROH2B	rs1138523	1.35345e-06	88988	rs1457133	41481427	-0.108626	1	410085	0.999998	5	H3K27AC_PP
MROH2B	rs1138523	1.35345e-06	88988	rs1457133	41481427	-0.108626	1	410085	0.999998	5	ABC_PP
MROH2B	rs1138523	1.35345e-06	88988	rs2008763	40805305	0.16915	1	266037	0.999998	5	H3K_PP
MROH2B	rs1138523	1.35345e-06	88988	rs2008763	40805305	0.16915	1	266037	0.999998	5	H3K27AC_PP
MROH2B	rs1138523	1.35345e-06	88988	rs2008763	40805305	0.16915	1	266037	0.999998	5	ABC_PP
MROH2B	rs1138523	1.35345e-06	88988	rs249413	40721336	0.214072	1	350006	0.999998	5	H3K_PP
MROH2B	rs1138523	1.35345e-06	88988	rs249413	40721336	0.214072	1	350006	0.999998	5	H3K27AC_PP
MROH2B	rs1138523	1.35345e-06	88988	rs249413	40721336	0.214072	1	350006	0.999998	5	ABC_PP
MROH2B	rs1138523	1.35345e-06	88988	rs4957381	41231711	0.225766	1	160369	0.999998	5	H3K_PP
MROH2B	rs1138523	1.35345e-06	88988	rs4957381	41231711	0.225766	1	160369	0.999998	5	H3K27AC_PP
MROH2B	rs1138523	1.35345e-06	88988	rs4957381	41231711	0.225766	1	160369	0.999998	5	ABC_PP
MROH2B	rs1138523	1.35345e-06	88988	rs906062	40601055	0.0630322	1	470287	0.999998	5	H3K_PP
MROH2B	rs1138523	1.35345e-06	88988	rs906062	40601055	0.0630322	1	470287	0.999998	5	H3K27AC_PP
MROH2B	rs1138523	1.35345e-06	88988	rs906062	40601055	0.0630322	1	470287	0.999998	5	ABC_PP
NDFIP1	rs3761758	0.0085973	15	rs10477174	142372562	-0.00877084	1	263783	0.999971	4	ABC_PP
NDFIP1	rs3761758	0.0085973	15	rs13164579	142265230	-0.0844967	1	156451	1	5	H3K_PP
NDFIP1	rs3761758	0.0085973	15	rs13164579	142265230	-0.0844967	1	156451	0.999918	5	H3K27AC_PP
NDFIP1	rs3761758	0.0085973	15	rs13176539	142337898	-0.0503779	1	229119	0.999971	4	ABC_PP
NDFIP1	rs3761758	0.0085973	15	rs1673748	142342564	-0.0471526	1	233785	1	5	H3K_PP
NDFIP1	rs3761758	0.0085973	15	rs1673748	142342564	-0.0471526	1	233785	0.999918	5	H3K27AC_PP
NDFIP1	rs3761758	0.0085973	15	rs3853475	142437050	-0.0484146	1	328271	1	5	H3K_PP
NDFIP1	rs3761758	0.0085973	15	rs3853475	142437050	-0.0484146	1	328271	0.999918	5	H3K27AC_PP
NDFIP1	rs3761758	0.0085973	15	rs4912846	142340900	-0.0471526	1	232121	1	5	H3K_PP
NDFIP1	rs3761758	0.0085973	15	rs4912846	142340900	-0.0471526	1	232121	0.999918	5	H3K27AC_PP
NDFIP1	rs3761758	0.0085973	15	rs60665064	142371347	-0.00470654	1	262568	0.999971	4	ABC_PP
NDFIP1	rs3761758	0.0085973	15	rs6870324	142407752	0.0283029	1	298973	0.999971	4	ABC_PP
NDFIP1	rs3761758	0.0085973	15	rs72803930	142372221	-0.00470654	1	263442	1	5	H3K_PP
NDFIP1	rs3761758	0.0085973	15	rs72803930	142372221	-0.00470654	1	263442	0.999918	5	H3K27AC_PP
NIPBL-DT	rs12516313	0.0328422	378507	rs159755	36995103	0.314992	0.000733189	118403	1	4	H3K_PP
NIPBL-DT	rs12516313	0.0328422	378507	rs159755	36995103	0.314992	0.000733189	118403	1	4	H3K27AC_PP
NIPBL-DT	rs12516313	0.0328422	378507	rs159755	36995103	0.314992	0.000733189	118403	1	4	ABC_PP
NIPBL-DT	rs12516313	0.0328422	378507	rs216386	37276224	0.30241	0.00380404	399524	1	4	H3K_PP
NIPBL-DT	rs12516313	0.0328422	378507	rs216386	37276224	0.30241	0.00380404	399524	1	4	H3K27AC_PP
NIPBL-DT	rs12516313	0.0328422	378507	rs216386	37276224	0.30241	0.00380404	399524	1	4	ABC_PP
NIPBL-DT	rs12516313	0.0328422	378507	rs217846	37367180	-0.303176	0.00399704	490480	1	4	H3K_PP
NIPBL-DT	rs12516313	0.0328422	378507	rs217846	37367180	-0.303176	0.00399704	490480	1	4	H3K27AC_PP
NIPBL-DT	rs12516313	0.0328422	378507	rs217846	37367180	-0.303176	0.00399704	490480	1	4	ABC_PP
NIPBL-DT	rs12516313	0.0328422	378507	rs2562560	36528444	0.0615761	1	348256	1	4	H3K_PP
NIPBL-DT	rs12516313	0.0328422	378507	rs2562560	36528444	0.0615761	1	348256	1	4	H3K27AC_PP
NIPBL-DT	rs12516313	0.0328422	378507	rs2562560	36528444	0.0615761	1	348256	1	4	ABC_PP
NSD1	rs77700347	0.000659966	2591	rs1047577	177615153	0.0397405	1	482128	1	5	H3K_PP
NSD1	rs77700347	0.000659966	2591	rs1047577	177615153	0.0397405	1	482128	1	5	H3K27AC_PP
NSD1	rs77700347	0.000659966	2591	rs1047577	177615153	0.0397405	1	482128	1	5	ABC_PP
NSD1	rs77700347	0.000659966	2591	rs2630764	177453084	0.0109078	1	320059	1	5	H3K_PP
NSD1	rs77700347	0.000659966	2591	rs2630764	177453084	0.0109078	1	320059	1	5	H3K27AC_PP
NSD1	rs77700347	0.000659966	2591	rs2630764	177453084	0.0109078	1	320059	1	5	ABC_PP
NSD1	rs77700347	0.000659966	2591	rs4976665	176925735	-0.0137595	1	207290	1	5	H3K_PP
NSD1	rs77700347	0.000659966	2591	rs4976665	176925735	-0.0137595	1	207290	1	5	H3K27AC_PP
NSD1	rs77700347	0.000659966	2591	rs4976665	176925735	-0.0137595	1	207290	1	5	ABC_PP
NSD1	rs77700347	0.000659966	2591	rs6556309	177266834	0.0286899	1	133809	1	5	H3K_PP
NSD1	rs77700347	0.000659966	2591	rs6556309	177266834	0.0286899	1	133809	1	5	H3K27AC_PP
NSD1	rs77700347	0.000659966	2591	rs6556309	177266834	0.0286899	1	133809	1	5	ABC_PP
NSD1	rs77700347	0.000659966	2591	rs6879874	177303774	0.0146277	1	170749	1	5	H3K_PP
NSD1	rs77700347	0.000659966	2591	rs6879874	177303774	0.0146277	1	170749	1	5	H3K27AC_PP
NSD1	rs77700347	0.000659966	2591	rs6879874	177303774	0.0146277	1	170749	1	5	ABC_PP
OTULINL	rs11747048	0.0492695	415801	rs2921605	14868812	-0.0947705	1	287020	1	5	H3K_PP
OTULINL	rs11747048	0.0492695	415801	rs2921605	14868812	-0.0947705	1	287020	1	5	H3K27AC_PP
OTULINL	rs11747048	0.0492695	415801	rs2921605	14868812	-0.0947705	1	287020	1	5	ABC_PP
OTULINL	rs11747048	0.0492695	415801	rs30795	14388003	-0.0570267	1	193789	1	5	H3K_PP
OTULINL	rs11747048	0.0492695	415801	rs30795	14388003	-0.0570267	1	193789	1	5	H3K27AC_PP
OTULINL	rs11747048	0.0492695	415801	rs30795	14388003	-0.0570267	1	193789	1	5	ABC_PP
OTULINL	rs11747048	0.0492695	415801	rs30796	14388072	-0.0445753	1	193720	1	5	H3K_PP
OTULINL	rs11747048	0.0492695	415801	rs30796	14388072	-0.0445753	1	193720	1	5	H3K27AC_PP
OTULINL	rs11747048	0.0492695	415801	rs30796	14388072	-0.0445753	1	193720	1	5	ABC_PP
OTULINL	rs11747048	0.0492695	415801	rs30798	14390683	-0.0445753	1	191109	1	5	H3K_PP
OTULINL	rs11747048	0.0492695	415801	rs30798	14390683	-0.0445753	1	191109	1	5	H3K27AC_PP
OTULINL	rs11747048	0.0492695	415801	rs30798	14390683	-0.0445753	1	191109	1	5	ABC_PP
OTULINL	rs11747048	0.0492695	415801	rs63449562	14182873	0.148356	1	398919	1	5	H3K_PP
OTULINL	rs11747048	0.0492695	415801	rs63449562	14182873	0.148356	1	398919	1	5	H3K27AC_PP
OTULINL	rs11747048	0.0492695	415801	rs63449562	14182873	0.148356	1	398919	1	5	ABC_PP
PART1	rs12696975	0.0190609	284815	rs158920	60945441	-0.215257	0.499371	457728	1	4	H3K_PP
PART1	rs12696975	0.0190609	284815	rs158920	60945441	-0.215257	0.499371	457728	1	4	H3K27AC_PP
PART1	rs12696975	0.0190609	284815	rs158920	60945441	-0.215257	0.499371	457728	1	4	ABC_PP
PART1	rs12696975	0.0190609	284815	rs2306350	60890791	0.214365	0.525145	403078	1	4	H3K_PP
PART1	rs12696975	0.0190609	284815	rs2306350	60890791	0.214365	0.525145	403078	1	4	H3K27AC_PP
PART1	rs12696975	0.0190609	284815	rs2306350	60890791	0.214365	0.525145	403078	1	4	ABC_PP
PART1	rs12696975	0.0190609	284815	rs55720622	60619238	0.103041	1	131525	1	4	H3K_PP
PART1	rs12696975	0.0190609	284815	rs55720622	60619238	0.103041	1	131525	1	4	H3K27AC_PP
PART1	rs12696975	0.0190609	284815	rs55720622	60619238	0.103041	1	131525	1	4	ABC_PP
PART1	rs12696975	0.0190609	284815	rs61198347	60712364	-0.104144	1	224651	1	4	H3K_PP
PART1	rs12696975	0.0190609	284815	rs61198347	60712364	-0.104144	1	224651	1	4	H3K27AC_PP
PART1	rs12696975	0.0190609	284815	rs61198347	60712364	-0.104144	1	224651	1	4	ABC_PP
PCDHA10	rs3806843	6.0592e-05	22930	rs246064	140944724	-0.245606	0.0032645	88841	1	5	H3K_PP
PCDHA10	rs3806843	6.0592e-05	22930	rs246064	140944724	-0.245606	0.0032645	88841	1	5	H3K27AC_PP
PCDHA10	rs3806843	6.0592e-05	22930	rs246064	140944724	-0.245606	0.0032645	88841	1	5	ABC_PP
PCDHA10	rs3806843	6.0592e-05	22930	rs2563263	140758059	0.392195	3.35022e-11	97824	1	5	H3K_PP
PCDHA10	rs3806843	6.0592e-05	22930	rs2563263	140758059	0.392195	3.35022e-11	97824	1	5	H3K27AC_PP
PCDHA10	rs3806843	6.0592e-05	22930	rs2563263	140758059	0.392195	3.35022e-11	97824	1	5	ABC_PP
PCDHA10	rs3806843	6.0592e-05	22930	rs2563293	140730951	0.302831	5.05716e-05	124932	1	5	H3K_PP
PCDHA10	rs3806843	6.0592e-05	22930	rs2563293	140730951	0.302831	5.05716e-05	124932	1	5	H3K27AC_PP
PCDHA10	rs3806843	6.0592e-05	22930	rs2563293	140730951	0.302831	5.05716e-05	124932	1	5	ABC_PP
PCDHA10	rs3806843	6.0592e-05	22930	rs6893708	140746337	0.376665	6.52542e-10	109546	1	5	H3K_PP
PCDHA10	rs3806843	6.0592e-05	22930	rs6893708	140746337	0.376665	6.52542e-10	109546	1	5	H3K27AC_PP
PCDHA10	rs3806843	6.0592e-05	22930	rs6893708	140746337	0.376665	6.52542e-10	109546	1	5	ABC_PP
PCDHA10	rs3806843	6.0592e-05	22930	rs778593	140647631	0.257042	0.00956997	208252	1	5	H3K_PP
PCDHA10	rs3806843	6.0592e-05	22930	rs778593	140647631	0.257042	0.00956997	208252	1	5	H3K27AC_PP
PCDHA10	rs3806843	6.0592e-05	22930	rs778593	140647631	0.257042	0.00956997	208252	1	5	ABC_PP
PCDHA11	rs251352	6.51918e-05	19892	rs1476768	140794012	-0.325558	1.61425e-05	74171	1	5	H3K_PP
PCDHA11	rs251352	6.51918e-05	19892	rs1476768	140794012	-0.325558	1.61425e-05	74171	1	5	H3K27AC_PP
PCDHA11	rs251352	6.51918e-05	19892	rs1476768	140794012	-0.325558	1.61425e-05	74171	1	5	ABC_PP
PCDHA11	rs251352	6.51918e-05	19892	rs2563267	140757328	0.335136	1.61866e-05	110855	1	5	H3K_PP
PCDHA11	rs251352	6.51918e-05	19892	rs2563267	140757328	0.335136	1.61866e-05	110855	1	5	H3K27AC_PP
PCDHA11	rs251352	6.51918e-05	19892	rs2563267	140757328	0.335136	1.61866e-05	110855	1	5	ABC_PP
PCDHA11	rs251352	6.51918e-05	19892	rs2563283	140726393	0.273905	0.010489	141790	1	5	H3K_PP
PCDHA11	rs251352	6.51918e-05	19892	rs2563283	140726393	0.273905	0.010489	141790	1	5	H3K27AC_PP
PCDHA11	rs251352	6.51918e-05	19892	rs2563283	140726393	0.273905	0.010489	141790	1	5	ABC_PP
PCDHA11	rs251352	6.51918e-05	19892	rs2563293	140730951	0.254987	0.0364121	137232	1	5	H3K_PP
PCDHA11	rs251352	6.51918e-05	19892	rs2563293	140730951	0.254987	0.0364121	137232	1	5	H3K27AC_PP
PCDHA11	rs251352	6.51918e-05	19892	rs2563293	140730951	0.254987	0.0364121	137232	1	5	ABC_PP
PCDHA11	rs251352	6.51918e-05	19892	rs3806845	140801152	-0.314159	4.18419e-05	67031	1	5	H3K_PP
PCDHA11	rs251352	6.51918e-05	19892	rs3806845	140801152	-0.314159	4.18419e-05	67031	1	5	H3K27AC_PP
PCDHA11	rs251352	6.51918e-05	19892	rs3806845	140801152	-0.314159	4.18419e-05	67031	1	5	ABC_PP
PCDHA12	rs11167605	0.00654696	67950	rs2245640	140650373	0.228641	0.915514	224929	1	6	H3K_PP
PCDHA12	rs11167605	0.00654696	67950	rs2245640	140650373	0.228641	0.915514	224929	1	6	H3K27AC_PP
PCDHA12	rs11167605	0.00654696	67950	rs2245640	140650373	0.228641	0.915514	224929	1	6	ABC_PP
PCDHA12	rs11167605	0.00654696	67950	rs246047	140948752	-0.278558	0.00410224	73450	1	6	H3K_PP
PCDHA12	rs11167605	0.00654696	67950	rs246047	140948752	-0.278558	0.00410224	73450	1	6	H3K27AC_PP
PCDHA12	rs11167605	0.00654696	67950	rs246047	140948752	-0.278558	0.00410224	73450	1	6	ABC_PP
PCDHA12	rs11167605	0.00654696	67950	rs2530225	140722954	0.248875	0.328945	152348	1	6	H3K_PP
PCDHA12	rs11167605	0.00654696	67950	rs2530225	140722954	0.248875	0.328945	152348	1	6	H3K27AC_PP
PCDHA12	rs11167605	0.00654696	67950	rs2530225	140722954	0.248875	0.328945	152348	1	6	ABC_PP
PCDHA12	rs11167605	0.00654696	67950	rs2530232	140703293	0.257167	0.129865	172009	1	6	H3K_PP
PCDHA12	rs11167605	0.00654696	67950	rs2530232	140703293	0.257167	0.129865	172009	1	6	H3K27AC_PP
PCDHA12	rs11167605	0.00654696	67950	rs2530232	140703293	0.257167	0.129865	172009	1	6	ABC_PP
PCDHA12	rs11167605	0.00654696	67950	rs2563260	140758282	0.318778	0.000716598	117020	1	6	H3K_PP
PCDHA12	rs11167605	0.00654696	67950	rs2563260	140758282	0.318778	0.000716598	117020	1	6	H3K27AC_PP
PCDHA12	rs11167605	0.00654696	67950	rs2563260	140758282	0.318778	0.000716598	117020	1	6	ABC_PP
PCDHA12	rs11167605	0.00654696	67950	rs4404730	140783025	-0.294817	0.0045158	92277	1	6	H3K_PP
PCDHA12	rs11167605	0.00654696	67950	rs4404730	140783025	-0.294817	0.0045158	92277	1	6	H3K27AC_PP
PCDHA12	rs11167605	0.00654696	67950	rs4404730	140783025	-0.294817	0.0045158	92277	1	6	ABC_PP
PCDHA13	rs3806843	0.0446228	49171	rs11953833	140775538	-0.237267	0.0624292	106586	1	6	H3K_PP
PCDHA13	rs3806843	0.0446228	49171	rs11953833	140775538	-0.237267	0.0624292	106586	1	6	H3K27AC_PP
PCDHA13	rs3806843	0.0446228	49171	rs11953833	140775538	-0.237267	0.0624292	106586	1	6	ABC_PP
PCDHA13	rs3806843	0.0446228	49171	rs2073512	140679308	0.193146	1	202816	1	6	H3K_PP
PCDHA13	rs3806843	0.0446228	49171	rs2073512	140679308	0.193146	1	202816	1	6	H3K27AC_PP
PCDHA13	rs3806843	0.0446228	49171	rs2073512	140679308	0.193146	1	202816	1	6	ABC_PP
PCDHA13	rs3806843	0.0446228	49171	rs2245640	140650373	0.141703	1	231751	1	6	H3K_PP
PCDHA13	rs3806843	0.0446228	49171	rs2245640	140650373	0.141703	1	231751	1	6	H3K27AC_PP
PCDHA13	rs3806843	0.0446228	49171	rs2245640	140650373	0.141703	1	231751	1	6	ABC_PP
PCDHA13	rs3806843	0.0446228	49171	rs251355	140849783	0.206883	0.418633	32341	1	6	H3K_PP
PCDHA13	rs3806843	0.0446228	49171	rs251355	140849783	0.206883	0.418633	32341	1	6	H3K27AC_PP
PCDHA13	rs3806843	0.0446228	49171	rs251355	140849783	0.206883	0.418633	32341	1	6	ABC_PP
PCDHA13	rs3806843	0.0446228	49171	rs3756340	140800866	-0.213983	0.2601	81258	1	6	H3K_PP
PCDHA13	rs3806843	0.0446228	49171	rs3756340	140800866	-0.213983	0.2601	81258	1	6	H3K27AC_PP
PCDHA13	rs3806843	0.0446228	49171	rs3756340	140800866	-0.213983	0.2601	81258	1	6	ABC_PP
PCDHA13	rs3806843	0.0446228	49171	rs56002	140919230	-0.217793	0.15393	37106	1	6	H3K_PP
PCDHA13	rs3806843	0.0446228	49171	rs56002	140919230	-0.217793	0.15393	37106	1	6	H3K27AC_PP
PCDHA13	rs3806843	0.0446228	49171	rs56002	140919230	-0.217793	0.15393	37106	1	6	ABC_PP
PCDHA4	rs10037757	3.11408e-11	10708	rs10038174	140831031	-0.480911	3.70296e-17	24102	1	4	H3K_PP
PCDHA4	rs10037757	3.11408e-11	10708	rs10038174	140831031	-0.480911	3.70296e-17	24102	1	4	H3K27AC_PP
PCDHA4	rs10037757	3.11408e-11	10708	rs10038174	140831031	-0.480911	3.70296e-17	24102	1	4	ABC_PP
PCDHA4	rs10037757	3.11408e-11	10708	rs2531342	140751027	0.428363	3.33582e-12	55902	1	4	H3K_PP
PCDHA4	rs10037757	3.11408e-11	10708	rs2531342	140751027	0.428363	3.33582e-12	55902	1	4	H3K27AC_PP
PCDHA4	rs10037757	3.11408e-11	10708	rs2531342	140751027	0.428363	3.33582e-12	55902	1	4	ABC_PP
PCDHA4	rs10037757	3.11408e-11	10708	rs2563335	140664707	0.447426	8.53344e-14	142222	1	4	H3K_PP
PCDHA4	rs10037757	3.11408e-11	10708	rs2563335	140664707	0.447426	8.53344e-14	142222	1	4	H3K27AC_PP
PCDHA4	rs10037757	3.11408e-11	10708	rs2563335	140664707	0.447426	8.53344e-14	142222	1	4	ABC_PP
PCDHA4	rs10037757	3.11408e-11	10708	rs801185	140689284	0.451079	9.45323e-14	117645	1	4	H3K_PP
PCDHA4	rs10037757	3.11408e-11	10708	rs801185	140689284	0.451079	9.45323e-14	117645	1	4	H3K27AC_PP
PCDHA4	rs10037757	3.11408e-11	10708	rs801185	140689284	0.451079	9.45323e-14	117645	1	4	ABC_PP
PCDHA5	rs3806843	1.12372e-07	11349	rs2563293	140730951	0.337294	5.85226e-07	90653	1	4	H3K_PP
PCDHA5	rs3806843	1.12372e-07	11349	rs2563293	140730951	0.337294	5.85226e-07	90653	1	4	H3K27AC_PP
PCDHA5	rs3806843	1.12372e-07	11349	rs2563293	140730951	0.337294	5.85226e-07	90653	1	4	ABC_PP
PCDHA5	rs3806843	1.12372e-07	11349	rs3733707	140802307	-0.383613	2.99772e-11	19297	1	4	H3K_PP
PCDHA5	rs3806843	1.12372e-07	11349	rs3733707	140802307	-0.383613	2.99772e-11	19297	1	4	H3K27AC_PP
PCDHA5	rs3806843	1.12372e-07	11349	rs3733707	140802307	-0.383613	2.99772e-11	19297	1	4	ABC_PP
PCDHA5	rs3806843	1.12372e-07	11349	rs4151680	140807072	-0.371557	2.12215e-10	14532	1	4	H3K_PP
PCDHA5	rs3806843	1.12372e-07	11349	rs4151680	140807072	-0.371557	2.12215e-10	14532	1	4	H3K27AC_PP
PCDHA5	rs3806843	1.12372e-07	11349	rs4151680	140807072	-0.371557	2.12215e-10	14532	1	4	ABC_PP
PCDHA5	rs3806843	1.12372e-07	11349	rs6848	140706477	0.335776	2.78224e-07	115127	1	4	H3K_PP
PCDHA5	rs3806843	1.12372e-07	11349	rs6848	140706477	0.335776	2.78224e-07	115127	1	4	H3K27AC_PP
PCDHA5	rs3806843	1.12372e-07	11349	rs6848	140706477	0.335776	2.78224e-07	115127	1	4	ABC_PP
PCDHA6	rs3806843	0.00135116	4995	rs2262574	140744050	0.284827	2.88287e-05	83908	1	4	H3K_PP
PCDHA6	rs3806843	0.00135116	4995	rs2262574	140744050	0.284827	2.88287e-05	83908	1	4	H3K27AC_PP
PCDHA6	rs3806843	0.00135116	4995	rs2262574	140744050	0.284827	2.88287e-05	83908	1	4	ABC_PP
PCDHA6	rs3806843	0.00135116	4995	rs2563306	140690432	0.234443	0.00907533	137526	1	4	H3K_PP
PCDHA6	rs3806843	0.00135116	4995	rs2563306	140690432	0.234443	0.00907533	137526	1	4	H3K27AC_PP
PCDHA6	rs3806843	0.00135116	4995	rs2563306	140690432	0.234443	0.00907533	137526	1	4	ABC_PP
PCDHA6	rs3806843	0.00135116	4995	rs2563333	140672686	0.256026	0.000472886	155272	1	4	H3K_PP
PCDHA6	rs3806843	0.00135116	4995	rs2563333	140672686	0.256026	0.000472886	155272	1	4	H3K27AC_PP
PCDHA6	rs3806843	0.00135116	4995	rs2563333	140672686	0.256026	0.000472886	155272	1	4	ABC_PP
PCDHA6	rs3806843	0.00135116	4995	rs2563336	140727614	0.233279	0.0148813	100344	1	4	H3K_PP
PCDHA6	rs3806843	0.00135116	4995	rs2563336	140727614	0.233279	0.0148813	100344	1	4	H3K27AC_PP
PCDHA6	rs3806843	0.00135116	4995	rs2563336	140727614	0.233279	0.0148813	100344	1	4	ABC_PP
PCDHA7	rs3806843	3.73009e-07	1295	rs2251860	140668624	0.25605	0.00087664	165624	1	6	H3K_PP
PCDHA7	rs3806843	3.73009e-07	1295	rs2251860	140668624	0.25605	0.00087664	165624	1	6	H3K27AC_PP
PCDHA7	rs3806843	3.73009e-07	1295	rs2251860	140668624	0.25605	0.00087664	165624	1	6	ABC_PP
PCDHA7	rs3806843	3.73009e-07	1295	rs2531345	140747196	0.302231	3.55268e-06	87052	1	6	H3K_PP
PCDHA7	rs3806843	3.73009e-07	1295	rs2531345	140747196	0.302231	3.55268e-06	87052	1	6	H3K27AC_PP
PCDHA7	rs3806843	3.73009e-07	1295	rs2531345	140747196	0.302231	3.55268e-06	87052	1	6	ABC_PP
PCDHA7	rs3806843	3.73009e-07	1295	rs2563256	140762194	0.314308	7.92779e-07	72054	1	6	H3K_PP
PCDHA7	rs3806843	3.73009e-07	1295	rs2563256	140762194	0.314308	7.92779e-07	72054	1	6	H3K27AC_PP
PCDHA7	rs3806843	3.73009e-07	1295	rs2563256	140762194	0.314308	7.92779e-07	72054	1	6	ABC_PP
PCDHA7	rs3806843	3.73009e-07	1295	rs2563260	140758282	0.320773	3.64559e-07	75966	1	6	H3K_PP
PCDHA7	rs3806843	3.73009e-07	1295	rs2563260	140758282	0.320773	3.64559e-07	75966	1	6	H3K27AC_PP
PCDHA7	rs3806843	3.73009e-07	1295	rs2563260	140758282	0.320773	3.64559e-07	75966	1	6	ABC_PP
PCDHA7	rs3806843	3.73009e-07	1295	rs6893225	140399673	-0.17341	1	434575	1	6	H3K_PP
PCDHA7	rs3806843	3.73009e-07	1295	rs6893225	140399673	-0.17341	1	434575	1	6	H3K27AC_PP
PCDHA7	rs3806843	3.73009e-07	1295	rs6893225	140399673	-0.17341	1	434575	1	6	ABC_PP
PCDHA7	rs3806843	3.73009e-07	1295	rs9324745	140839743	-0.300937	5.73803e-06	5495	1	6	H3K_PP
PCDHA7	rs3806843	3.73009e-07	1295	rs9324745	140839743	-0.300937	5.73803e-06	5495	1	6	H3K27AC_PP
PCDHA7	rs3806843	3.73009e-07	1295	rs9324745	140839743	-0.300937	5.73803e-06	5495	1	6	ABC_PP
PCDHA8	rs3806843	1.37471e-06	8234	rs13168514	140767236	-0.381213	5.11777e-11	73951	1	6	H3K_PP
PCDHA8	rs3806843	1.37471e-06	8234	rs13168514	140767236	-0.381213	5.11777e-11	73951	1	6	H3K27AC_PP
PCDHA8	rs3806843	1.37471e-06	8234	rs13168514	140767236	-0.381213	5.11777e-11	73951	1	6	ABC_PP
PCDHA8	rs3806843	1.37471e-06	8234	rs1548700	140785304	-0.354462	4.54428e-09	55883	1	6	H3K_PP
PCDHA8	rs3806843	1.37471e-06	8234	rs1548700	140785304	-0.354462	4.54428e-09	55883	1	6	H3K27AC_PP
PCDHA8	rs3806843	1.37471e-06	8234	rs1548700	140785304	-0.354462	4.54428e-09	55883	1	6	ABC_PP
PCDHA8	rs3806843	1.37471e-06	8234	rs2240694	140803473	-0.36085	1.32376e-09	37714	1	6	H3K_PP
PCDHA8	rs3806843	1.37471e-06	8234	rs2240694	140803473	-0.36085	1.32376e-09	37714	1	6	H3K27AC_PP
PCDHA8	rs3806843	1.37471e-06	8234	rs2240694	140803473	-0.36085	1.32376e-09	37714	1	6	ABC_PP
PCDHA8	rs3806843	1.37471e-06	8234	rs2261651	140757219	0.385823	6.80184e-11	83968	1	6	H3K_PP
PCDHA8	rs3806843	1.37471e-06	8234	rs2261651	140757219	0.385823	6.80184e-11	83968	1	6	H3K27AC_PP
PCDHA8	rs3806843	1.37471e-06	8234	rs2261651	140757219	0.385823	6.80184e-11	83968	1	6	ABC_PP
PCDHA8	rs3806843	1.37471e-06	8234	rs2262574	140744050	0.338526	2.72438e-07	97137	1	6	H3K_PP
PCDHA8	rs3806843	1.37471e-06	8234	rs2262574	140744050	0.338526	2.72438e-07	97137	1	6	H3K27AC_PP
PCDHA8	rs3806843	1.37471e-06	8234	rs2262574	140744050	0.338526	2.72438e-07	97137	1	6	ABC_PP
PCDHA8	rs3806843	1.37471e-06	8234	rs702397	140670680	0.299783	1.51146e-05	170507	1	6	H3K_PP
PCDHA8	rs3806843	1.37471e-06	8234	rs702397	140670680	0.299783	1.51146e-05	170507	1	6	H3K27AC_PP
PCDHA8	rs3806843	1.37471e-06	8234	rs702397	140670680	0.299783	1.51146e-05	170507	1	6	ABC_PP
PCDHA9	rs3806843	0.0180801	14510	rs1030163	140805547	-0.270708	0.000117029	41916	1	5	H3K_PP
PCDHA9	rs3806843	0.0180801	14510	rs1030163	140805547	-0.270708	0.000117029	41916	1	5	H3K27AC_PP
PCDHA9	rs3806843	0.0180801	14510	rs1030163	140805547	-0.270708	0.000117029	41916	1	5	ABC_PP
PCDHA9	rs3806843	0.0180801	14510	rs2531352	140739949	0.273145	0.000399302	107514	1	5	H3K_PP
PCDHA9	rs3806843	0.0180801	14510	rs2531352	140739949	0.273145	0.000399302	107514	1	5	H3K27AC_PP
PCDHA9	rs3806843	0.0180801	14510	rs2531352	140739949	0.273145	0.000399302	107514	1	5	ABC_PP
PCDHA9	rs3806843	0.0180801	14510	rs6898906	140789714	-0.274143	0.000189639	57749	1	5	H3K_PP
PCDHA9	rs3806843	0.0180801	14510	rs6898906	140789714	-0.274143	0.000189639	57749	1	5	H3K27AC_PP
PCDHA9	rs3806843	0.0180801	14510	rs6898906	140789714	-0.274143	0.000189639	57749	1	5	ABC_PP
PCDHA9	rs3806843	0.0180801	14510	rs7710380	140776679	-0.303898	3.28649e-06	70784	1	5	H3K_PP
PCDHA9	rs3806843	0.0180801	14510	rs7710380	140776679	-0.303898	3.28649e-06	70784	1	5	H3K27AC_PP
PCDHA9	rs3806843	0.0180801	14510	rs7710380	140776679	-0.303898	3.28649e-06	70784	1	5	ABC_PP
PCDHA9	rs3806843	0.0180801	14510	rs79460904	140480613	-0.275656	1	366850	1	5	H3K_PP
PCDHA9	rs3806843	0.0180801	14510	rs79460904	140480613	-0.275656	1	366850	1	5	H3K27AC_PP
PCDHA9	rs3806843	0.0180801	14510	rs79460904	140480613	-0.275656	1	366850	1	5	ABC_PP
PCDHAC1	rs10069930	0.00198229	142626	rs10067969	140488384	-0.1582	1	437985	1	5	H3K_PP
PCDHAC1	rs10069930	0.00198229	142626	rs10067969	140488384	-0.1582	1	437985	1	5	H3K27AC_PP
PCDHAC1	rs10069930	0.00198229	142626	rs10067969	140488384	-0.1582	1	437985	1	5	ABC_PP
PCDHAC1	rs10069930	0.00198229	142626	rs111316676	140709898	0.196542	1	216471	1	5	H3K_PP
PCDHAC1	rs10069930	0.00198229	142626	rs111316676	140709898	0.196542	1	216471	1	5	H3K27AC_PP
PCDHAC1	rs10069930	0.00198229	142626	rs111316676	140709898	0.196542	1	216471	1	5	ABC_PP
PCDHAC1	rs10069930	0.00198229	142626	rs2530225	140722954	0.250754	0.284771	203415	1	5	H3K_PP
PCDHAC1	rs10069930	0.00198229	142626	rs2530225	140722954	0.250754	0.284771	203415	1	5	H3K27AC_PP
PCDHAC1	rs10069930	0.00198229	142626	rs2530225	140722954	0.250754	0.284771	203415	1	5	ABC_PP
PCDHAC1	rs10069930	0.00198229	142626	rs2563333	140672686	0.248893	0.15265	253683	1	5	H3K_PP
PCDHAC1	rs10069930	0.00198229	142626	rs2563333	140672686	0.248893	0.15265	253683	1	5	H3K27AC_PP
PCDHAC1	rs10069930	0.00198229	142626	rs2563333	140672686	0.248893	0.15265	253683	1	5	ABC_PP
PCDHAC1	rs10069930	0.00198229	142626	rs809635	140702206	0.251495	0.165976	224163	1	5	H3K_PP
PCDHAC1	rs10069930	0.00198229	142626	rs809635	140702206	0.251495	0.165976	224163	1	5	H3K27AC_PP
PCDHAC1	rs10069930	0.00198229	142626	rs809635	140702206	0.251495	0.165976	224163	1	5	ABC_PP
PCDHB10	rs12654953	1.40449e-17	953	rs10053586	140831175	-0.203575	1	361178	1	4	H3K_PP
PCDHB10	rs12654953	1.40449e-17	953	rs10053586	140831175	-0.203575	1	361178	1	4	H3K27AC_PP
PCDHB10	rs12654953	1.40449e-17	953	rs10053586	140831175	-0.203575	1	361178	1	4	ABC_PP
PCDHB10	rs12654953	1.40449e-17	953	rs2563254	140763116	0.253683	0.623627	429237	1	4	H3K_PP
PCDHB10	rs12654953	1.40449e-17	953	rs2563254	140763116	0.253683	0.623627	429237	1	4	H3K27AC_PP
PCDHB10	rs12654953	1.40449e-17	953	rs2563254	140763116	0.253683	0.623627	429237	1	4	ABC_PP
PCDHB10	rs12654953	1.40449e-17	953	rs2563267	140757328	0.2578	0.429718	435025	1	4	H3K_PP
PCDHB10	rs12654953	1.40449e-17	953	rs2563267	140757328	0.2578	0.429718	435025	1	4	H3K27AC_PP
PCDHB10	rs12654953	1.40449e-17	953	rs2563267	140757328	0.2578	0.429718	435025	1	4	ABC_PP
PCDHB10	rs12654953	1.40449e-17	953	rs809635	140702206	0.2531	0.838305	490147	1	4	H3K_PP
PCDHB10	rs12654953	1.40449e-17	953	rs809635	140702206	0.2531	0.838305	490147	1	4	H3K27AC_PP
PCDHB10	rs12654953	1.40449e-17	953	rs809635	140702206	0.2531	0.838305	490147	1	4	ABC_PP
PCDHB12	rs651056	0.000986193	3721	rs1030166	140805888	-0.136599	1	402809	1	4	H3K_PP
PCDHB12	rs651056	0.000986193	3721	rs1030166	140805888	-0.136599	1	402809	1	4	H3K27AC_PP
PCDHB12	rs651056	0.000986193	3721	rs1030166	140805888	-0.136599	1	402809	1	4	ABC_PP
PCDHB12	rs651056	0.000986193	3721	rs2563279	140751950	0.156184	1	456747	1	4	H3K_PP
PCDHB12	rs651056	0.000986193	3721	rs2563279	140751950	0.156184	1	456747	1	4	H3K27AC_PP
PCDHB12	rs651056	0.000986193	3721	rs2563279	140751950	0.156184	1	456747	1	4	ABC_PP
PCDHB12	rs651056	0.000986193	3721	rs3756337	140806853	-0.175764	1	401844	1	4	H3K_PP
PCDHB12	rs651056	0.000986193	3721	rs3756337	140806853	-0.175764	1	401844	1	4	H3K27AC_PP
PCDHB12	rs651056	0.000986193	3721	rs3756337	140806853	-0.175764	1	401844	1	4	ABC_PP
PCDHB12	rs651056	0.000986193	3721	rs3756340	140800866	-0.136599	1	407831	1	4	H3K_PP
PCDHB12	rs651056	0.000986193	3721	rs3756340	140800866	-0.136599	1	407831	1	4	H3K27AC_PP
PCDHB12	rs651056	0.000986193	3721	rs3756340	140800866	-0.136599	1	407831	1	4	ABC_PP
PCDHB15	rs2907315	2.02869e-06	15300	rs1055411	141100523	0.0552901	1	144872	1	8	H3K_PP
PCDHB15	rs2907315	2.02869e-06	15300	rs1055411	141100523	0.0552901	1	144872	1	8	H3K27AC_PP
PCDHB15	rs2907315	2.02869e-06	15300	rs1055411	141100523	0.0552901	1	144872	1	8	ABC_PP
PCDHB15	rs2907315	2.02869e-06	15300	rs1972544	140779372	-0.153053	1	466023	1	8	H3K_PP
PCDHB15	rs2907315	2.02869e-06	15300	rs1972544	140779372	-0.153053	1	466023	1	8	H3K27AC_PP
PCDHB15	rs2907315	2.02869e-06	15300	rs1972544	140779372	-0.153053	1	466023	1	8	ABC_PP
PCDHB15	rs2907315	2.02869e-06	15300	rs2337987	140808798	-0.0931603	1	436597	1	8	H3K_PP
PCDHB15	rs2907315	2.02869e-06	15300	rs2337987	140808798	-0.0931603	1	436597	1	8	H3K27AC_PP
PCDHB15	rs2907315	2.02869e-06	15300	rs2337987	140808798	-0.0931603	1	436597	1	8	ABC_PP
PCDHB15	rs2907315	2.02869e-06	15300	rs246063	140944907	-0.111182	1	300488	1	8	H3K_PP
PCDHB15	rs2907315	2.02869e-06	15300	rs246063	140944907	-0.111182	1	300488	1	8	H3K27AC_PP
PCDHB15	rs2907315	2.02869e-06	15300	rs246063	140944907	-0.111182	1	300488	1	8	ABC_PP
PCDHB15	rs2907315	2.02869e-06	15300	rs2531338	140757372	0.148802	1	488023	1	8	H3K_PP
PCDHB15	rs2907315	2.02869e-06	15300	rs2531338	140757372	0.148802	1	488023	1	8	H3K27AC_PP
PCDHB15	rs2907315	2.02869e-06	15300	rs2531338	140757372	0.148802	1	488023	1	8	ABC_PP
PCDHB15	rs2907315	2.02869e-06	15300	rs2563286	140745614	0.12591	1	499781	1	8	H3K_PP
PCDHB15	rs2907315	2.02869e-06	15300	rs2563286	140745614	0.12591	1	499781	1	8	H3K27AC_PP
PCDHB15	rs2907315	2.02869e-06	15300	rs2563286	140745614	0.12591	1	499781	1	8	ABC_PP
PCDHB15	rs2907315	2.02869e-06	15300	rs3756334	140834211	-0.125844	1	411184	1	8	H3K_PP
PCDHB15	rs2907315	2.02869e-06	15300	rs3756334	140834211	-0.125844	1	411184	1	8	H3K27AC_PP
PCDHB15	rs2907315	2.02869e-06	15300	rs3756334	140834211	-0.125844	1	411184	1	8	ABC_PP
PCDHB15	rs2907315	2.02869e-06	15300	rs57127635	140746547	0.0840328	1	498848	1	8	H3K_PP
PCDHB15	rs2907315	2.02869e-06	15300	rs57127635	140746547	0.0840328	1	498848	1	8	H3K27AC_PP
PCDHB15	rs2907315	2.02869e-06	15300	rs57127635	140746547	0.0840328	1	498848	1	8	ABC_PP
PCDHB16	rs17844512	1.6056e-16	6472	rs246005	140960299	-0.279899	0.0432141	221100	1	8	H3K_PP
PCDHB16	rs17844512	1.6056e-16	6472	rs246005	140960299	-0.279899	0.0432141	221100	1	8	H3K27AC_PP
PCDHB16	rs17844512	1.6056e-16	6472	rs246005	140960299	-0.279899	0.0432141	221100	1	8	ABC_PP
PCDHB16	rs17844512	1.6056e-16	6472	rs246052	140946828	-0.264498	0.126474	234571	1	8	H3K_PP
PCDHB16	rs17844512	1.6056e-16	6472	rs246052	140946828	-0.264498	0.126474	234571	1	8	H3K27AC_PP
PCDHB16	rs17844512	1.6056e-16	6472	rs246052	140946828	-0.264498	0.126474	234571	1	8	ABC_PP
PCDHB16	rs17844512	1.6056e-16	6472	rs246061	140945071	-0.280209	0.045149	236328	1	8	H3K_PP
PCDHB16	rs17844512	1.6056e-16	6472	rs246061	140945071	-0.280209	0.045149	236328	1	8	H3K27AC_PP
PCDHB16	rs17844512	1.6056e-16	6472	rs246061	140945071	-0.280209	0.045149	236328	1	8	ABC_PP
PCDHB16	rs17844512	1.6056e-16	6472	rs2563288	140743648	0.299354	0.0176384	437751	1	8	H3K_PP
PCDHB16	rs17844512	1.6056e-16	6472	rs2563288	140743648	0.299354	0.0176384	437751	1	8	H3K27AC_PP
PCDHB16	rs17844512	1.6056e-16	6472	rs2563288	140743648	0.299354	0.0176384	437751	1	8	ABC_PP
PCDHB16	rs17844512	1.6056e-16	6472	rs369636	140850785	0.247398	0.254635	330614	1	8	H3K_PP
PCDHB16	rs17844512	1.6056e-16	6472	rs369636	140850785	0.247398	0.254635	330614	1	8	H3K27AC_PP
PCDHB16	rs17844512	1.6056e-16	6472	rs369636	140850785	0.247398	0.254635	330614	1	8	ABC_PP
PCDHB16	rs17844512	1.6056e-16	6472	rs3806843	140832953	-0.260309	0.233437	348446	1	8	H3K_PP
PCDHB16	rs17844512	1.6056e-16	6472	rs3806843	140832953	-0.260309	0.233437	348446	1	8	H3K27AC_PP
PCDHB16	rs17844512	1.6056e-16	6472	rs3806843	140832953	-0.260309	0.233437	348446	1	8	ABC_PP
PCDHB16	rs17844512	1.6056e-16	6472	rs6848	140706477	0.294373	0.0232314	474922	1	8	H3K_PP
PCDHB16	rs17844512	1.6056e-16	6472	rs6848	140706477	0.294373	0.0232314	474922	1	8	H3K27AC_PP
PCDHB16	rs17844512	1.6056e-16	6472	rs6848	140706477	0.294373	0.0232314	474922	1	8	ABC_PP
PCDHB16	rs17844512	1.6056e-16	6472	rs801174	140733127	0.244853	0.692136	448272	1	8	H3K_PP
PCDHB16	rs17844512	1.6056e-16	6472	rs801174	140733127	0.244853	0.692136	448272	1	8	H3K27AC_PP
PCDHB16	rs17844512	1.6056e-16	6472	rs801174	140733127	0.244853	0.692136	448272	1	8	ABC_PP
PCDHB9	rs17844512	7.28593e-23	744	rs2531345	140747196	0.37228	0.00217131	439931	1	4	H3K_PP
PCDHB9	rs17844512	7.28593e-23	744	rs2531345	140747196	0.37228	0.00217131	439931	1	4	H3K27AC_PP
PCDHB9	rs17844512	7.28593e-23	744	rs2531345	140747196	0.37228	0.00217131	439931	1	4	ABC_PP
PCDHB9	rs17844512	7.28593e-23	744	rs2563304	140692472	0.338662	0.037236	494655	1	4	H3K_PP
PCDHB9	rs17844512	7.28593e-23	744	rs2563304	140692472	0.338662	0.037236	494655	1	4	H3K27AC_PP
PCDHB9	rs17844512	7.28593e-23	744	rs2563304	140692472	0.338662	0.037236	494655	1	4	ABC_PP
PCDHB9	rs17844512	7.28593e-23	744	rs3756334	140834211	-0.33348	0.0409016	352916	1	4	H3K_PP
PCDHB9	rs17844512	7.28593e-23	744	rs3756334	140834211	-0.33348	0.0409016	352916	1	4	H3K27AC_PP
PCDHB9	rs17844512	7.28593e-23	744	rs3756334	140834211	-0.33348	0.0409016	352916	1	4	ABC_PP
PCDHB9	rs17844512	7.28593e-23	744	rs6849	140706606	0.344222	0.0280312	480521	1	4	H3K_PP
PCDHB9	rs17844512	7.28593e-23	744	rs6849	140706606	0.344222	0.0280312	480521	1	4	H3K27AC_PP
PCDHB9	rs17844512	7.28593e-23	744	rs6849	140706606	0.344222	0.0280312	480521	1	4	ABC_PP
PDE8B	rs4273585	0.0333958	297249	rs11750342	77419552	0.0280124	1	209103	0.999984	2	H3K_PP
PDE8B	rs4273585	0.0333958	297249	rs11750342	77419552	0.0280124	1	209103	0.999983	2	H3K27AC_PP
PDE8B	rs4273585	0.0333958	297249	rs11750342	77419552	0.0280124	1	209103	0.999983	2	ABC_PP
PDE8B	rs4273585	0.0333958	297249	rs34720163	77408732	0.0286946	1	198283	1	2	H3K_PP
PDE8B	rs4273585	0.0333958	297249	rs34720163	77408732	0.0286946	1	198283	1	2	H3K27AC_PP
PDE8B	rs4273585	0.0333958	297249	rs34720163	77408732	0.0286946	1	198283	1	2	ABC_PP
PKD2L2	rs10515497	0.0177928	147801	rs62374145	137915640	0.168278	0.144145	27672	1	1	H3K_PP
PKD2L2	rs10515497	0.0177928	147801	rs62374145	137915640	0.168278	0.144145	27672	1	1	H3K27AC_PP
PKD2L2	rs10515497	0.0177928	147801	rs62374145	137915640	0.168278	0.144145	27672	1	1	ABC_PP
POU5F2	rs114514659	0.0452253	325316	rs10061080	94084854	-0.0101657	1	343254	1	6	H3K_PP
POU5F2	rs114514659	0.0452253	325316	rs10061080	94084854	-0.0101657	1	343254	1	6	H3K27AC_PP
POU5F2	rs114514659	0.0452253	325316	rs10061080	94084854	-0.0101657	1	343254	1	6	ABC_PP
POU5F2	rs114514659	0.0452253	325316	rs10514378	93876252	-0.318795	0.0534725	134652	1	6	H3K_PP
POU5F2	rs114514659	0.0452253	325316	rs10514378	93876252	-0.318795	0.0534725	134652	1	6	H3K27AC_PP
POU5F2	rs114514659	0.0452253	325316	rs10514378	93876252	-0.318795	0.0534725	134652	1	6	ABC_PP
POU5F2	rs114514659	0.0452253	325316	rs138759869	93764085	0.32155	0.209466	22485	1	6	H3K_PP
POU5F2	rs114514659	0.0452253	325316	rs138759869	93764085	0.32155	0.209466	22485	1	6	H3K27AC_PP
POU5F2	rs114514659	0.0452253	325316	rs138759869	93764085	0.32155	0.209466	22485	1	6	ABC_PP
POU5F2	rs114514659	0.0452253	325316	rs1903359	93367397	0.0247806	1	374203	1	6	H3K_PP
POU5F2	rs114514659	0.0452253	325316	rs1903359	93367397	0.0247806	1	374203	1	6	H3K27AC_PP
POU5F2	rs114514659	0.0452253	325316	rs1903359	93367397	0.0247806	1	374203	1	6	ABC_PP
POU5F2	rs114514659	0.0452253	325316	rs269699	93376236	0.042518	1	365364	1	6	H3K_PP
POU5F2	rs114514659	0.0452253	325316	rs269699	93376236	0.042518	1	365364	1	6	H3K27AC_PP
POU5F2	rs114514659	0.0452253	325316	rs269699	93376236	0.042518	1	365364	1	6	ABC_PP
POU5F2	rs114514659	0.0452253	325316	rs73137133	93729198	0.306537	0.513761	12402	1	6	H3K_PP
POU5F2	rs114514659	0.0452253	325316	rs73137133	93729198	0.306537	0.513761	12402	1	6	H3K27AC_PP
POU5F2	rs114514659	0.0452253	325316	rs73137133	93729198	0.306537	0.513761	12402	1	6	ABC_PP
RMND5B	rs2973730	0.00219463	248990	rs34327383	177634707	0.0552965	1	496289	1	2	H3K_PP
RMND5B	rs2973730	0.00219463	248990	rs34327383	177634707	0.0552965	1	496289	1	2	H3K27AC_PP
RMND5B	rs2973730	0.00219463	248990	rs34327383	177634707	0.0552965	1	496289	1	2	ABC_PP
RMND5B	rs2973730	0.00219463	248990	rs6886539	177632129	0.0552965	1	498867	1	2	H3K_PP
RMND5B	rs2973730	0.00219463	248990	rs6886539	177632129	0.0552965	1	498867	1	2	H3K27AC_PP
RMND5B	rs2973730	0.00219463	248990	rs6886539	177632129	0.0552965	1	498867	1	2	ABC_PP
SETD9	rs166169	1.1901e-09	10319	rs459193	56510924	-0.141613	1	398336	1	2	H3K_PP
SETD9	rs166169	1.1901e-09	10319	rs459193	56510924	-0.141613	1	398336	1	2	H3K27AC_PP
SETD9	rs166169	1.1901e-09	10319	rs459193	56510924	-0.141613	1	398336	1	2	ABC_PP
SETD9	rs166169	1.1901e-09	10319	rs464605	56511543	-0.141613	1	397717	1	2	H3K_PP
SETD9	rs166169	1.1901e-09	10319	rs464605	56511543	-0.141613	1	397717	1	2	H3K27AC_PP
SETD9	rs166169	1.1901e-09	10319	rs464605	56511543	-0.141613	1	397717	1	2	ABC_PP
SLC22A4	rs272863	0.0232921	53565	rs11746555	132391341	0.141577	1	96947	1	5	H3K_PP
SLC22A4	rs272863	0.0232921	53565	rs11746555	132391341	0.141577	1	96947	1	5	H3K27AC_PP
SLC22A4	rs272863	0.0232921	53565	rs11746555	132391341	0.141577	1	96947	1	5	ABC_PP
SLC22A4	rs272863	0.0232921	53565	rs2631360	132371737	-0.161956	1	77343	1	5	H3K_PP
SLC22A4	rs272863	0.0232921	53565	rs2631360	132371737	-0.161956	1	77343	1	5	H3K27AC_PP
SLC22A4	rs272863	0.0232921	53565	rs2631360	132371737	-0.161956	1	77343	1	5	ABC_PP
SLC22A4	rs272863	0.0232921	53565	rs2706385	132496074	0.145111	1	201680	1	5	H3K_PP
SLC22A4	rs272863	0.0232921	53565	rs2706385	132496074	0.145111	1	201680	1	5	H3K27AC_PP
SLC22A4	rs272863	0.0232921	53565	rs2706385	132496074	0.145111	1	201680	1	5	ABC_PP
SLC22A4	rs272863	0.0232921	53565	rs34695718	132309839	-0.131552	1	15445	1	5	H3K_PP
SLC22A4	rs272863	0.0232921	53565	rs34695718	132309839	-0.131552	1	15445	1	5	H3K27AC_PP
SLC22A4	rs272863	0.0232921	53565	rs34695718	132309839	-0.131552	1	15445	1	5	ABC_PP
SLC22A4	rs272863	0.0232921	53565	rs7719499	132478399	-0.138588	1	184005	1	5	H3K_PP
SLC22A4	rs272863	0.0232921	53565	rs7719499	132478399	-0.138588	1	184005	1	5	H3K27AC_PP
SLC22A4	rs272863	0.0232921	53565	rs7719499	132478399	-0.138588	1	184005	1	5	ABC_PP
SLC6A7	rs10076748	1.80669e-14	19241	rs10063514	150186746	1.56144	2.00992e-12	3316	1	4	H3K_PP
SLC6A7	rs10076748	1.80669e-14	19241	rs10063514	150186746	1.56144	2.00992e-12	3316	1	4	H3K27AC_PP
SLC6A7	rs10076748	1.80669e-14	19241	rs10063514	150186746	1.56144	2.00992e-12	3316	1	4	ABC_PP
SLC6A7	rs10076748	1.80669e-14	19241	rs10066581	150236118	-0.711914	0.0249014	46056	1	4	H3K_PP
SLC6A7	rs10076748	1.80669e-14	19241	rs10066581	150236118	-0.711914	0.0249014	46056	1	4	H3K27AC_PP
SLC6A7	rs10076748	1.80669e-14	19241	rs10066581	150236118	-0.711914	0.0249014	46056	1	4	ABC_PP
SLC6A7	rs10076748	1.80669e-14	19241	rs13181064	150555609	-0.216656	1	365547	1	4	H3K_PP
SLC6A7	rs10076748	1.80669e-14	19241	rs13181064	150555609	-0.216656	1	365547	1	4	H3K27AC_PP
SLC6A7	rs10076748	1.80669e-14	19241	rs13181064	150555609	-0.216656	1	365547	1	4	ABC_PP
SLC6A7	rs10076748	1.80669e-14	19241	rs1833574	150547780	0.269289	1	357718	1	4	H3K_PP
SLC6A7	rs10076748	1.80669e-14	19241	rs1833574	150547780	0.269289	1	357718	1	4	H3K27AC_PP
SLC6A7	rs10076748	1.80669e-14	19241	rs1833574	150547780	0.269289	1	357718	1	4	ABC_PP
SLC9A3	rs2278251	0.0154127	54477	rs4956933	350637	0.123651	1	173812	1	5	H3K_PP
SLC9A3	rs2278251	0.0154127	54477	rs4956933	350637	0.123651	1	173812	1	5	H3K27AC_PP
SLC9A3	rs2278251	0.0154127	54477	rs4956933	350637	0.123651	1	173812	1	5	ABC_PP
SLC9A3	rs2278251	0.0154127	54477	rs4957006	247941	0.105355	1	276508	1	5	H3K_PP
SLC9A3	rs2278251	0.0154127	54477	rs4957006	247941	0.105355	1	276508	1	5	H3K27AC_PP
SLC9A3	rs2278251	0.0154127	54477	rs4957006	247941	0.105355	1	276508	1	5	ABC_PP
SLC9A3	rs2278251	0.0154127	54477	rs4957023	336837	0.093977	1	187612	1	5	H3K_PP
SLC9A3	rs2278251	0.0154127	54477	rs4957023	336837	0.093977	1	187612	1	5	H3K27AC_PP
SLC9A3	rs2278251	0.0154127	54477	rs4957023	336837	0.093977	1	187612	1	5	ABC_PP
SLC9A3	rs2278251	0.0154127	54477	rs6871034	255994	0.117451	1	268455	1	5	H3K_PP
SLC9A3	rs2278251	0.0154127	54477	rs6871034	255994	0.117451	1	268455	1	5	H3K27AC_PP
SLC9A3	rs2278251	0.0154127	54477	rs6871034	255994	0.117451	1	268455	1	5	ABC_PP
SLC9A3	rs2278251	0.0154127	54477	rs7730310	354242	0.129601	1	170207	1	5	H3K_PP
SLC9A3	rs2278251	0.0154127	54477	rs7730310	354242	0.129601	1	170207	1	5	H3K27AC_PP
SLC9A3	rs2278251	0.0154127	54477	rs7730310	354242	0.129601	1	170207	1	5	ABC_PP
SLC9A3-AS1	rs10474783	8.7038e-14	229	rs13156905	354934	0.212992	1	118302	1	4	H3K_PP
SLC9A3-AS1	rs10474783	8.7038e-14	229	rs13156905	354934	0.212992	1	118302	1	4	H3K27AC_PP
SLC9A3-AS1	rs10474783	8.7038e-14	229	rs13156905	354934	0.212992	1	118302	1	4	ABC_PP
SLC9A3-AS1	rs10474783	8.7038e-14	229	rs4956929	238505	0.258758	1	234731	1	4	H3K_PP
SLC9A3-AS1	rs10474783	8.7038e-14	229	rs4956929	238505	0.258758	1	234731	1	4	H3K27AC_PP
SLC9A3-AS1	rs10474783	8.7038e-14	229	rs4956929	238505	0.258758	1	234731	1	4	ABC_PP
SLC9A3-AS1	rs10474783	8.7038e-14	229	rs6861289	185980	0.133029	1	287256	1	4	H3K_PP
SLC9A3-AS1	rs10474783	8.7038e-14	229	rs6861289	185980	0.133029	1	287256	1	4	H3K27AC_PP
SLC9A3-AS1	rs10474783	8.7038e-14	229	rs6861289	185980	0.133029	1	287256	1	4	ABC_PP
SLC9A3-AS1	rs10474783	8.7038e-14	229	rs7730310	354242	0.234731	1	118994	1	4	H3K_PP
SLC9A3-AS1	rs10474783	8.7038e-14	229	rs7730310	354242	0.234731	1	118994	1	4	H3K27AC_PP
SLC9A3-AS1	rs10474783	8.7038e-14	229	rs7730310	354242	0.234731	1	118994	1	4	ABC_PP
SPINK5	rs11168024	0.0381128	86743	rs1883074	148494187	-0.11413	1	468504	1	2	H3K_PP
SPINK5	rs11168024	0.0381128	86743	rs1883074	148494187	-0.11413	1	468504	1	2	H3K27AC_PP
SPINK5	rs11168024	0.0381128	86743	rs1883074	148494187	-0.11413	1	468504	1	2	ABC_PP
SPINK5	rs11168024	0.0381128	86743	rs34729481	148492902	-0.117165	1	467219	0.999763	2	H3K_PP
SPINK5	rs11168024	0.0381128	86743	rs34729481	148492902	-0.117165	1	467219	0.999763	2	H3K27AC_PP
SPINK5	rs11168024	0.0381128	86743	rs34729481	148492902	-0.117165	1	467219	0.999763	2	ABC_PP
THOC3	rs76735111	0.00230838	74477	rs10040720	176161627	-0.0078357	1	126947	1	4	H3K_PP
THOC3	rs76735111	0.00230838	74477	rs10040720	176161627	-0.0078357	1	126947	1	4	H3K27AC_PP
THOC3	rs76735111	0.00230838	74477	rs10040720	176161627	-0.0078357	1	126947	1	4	ABC_PP
THOC3	rs76735111	0.00230838	74477	rs10475627	176156552	0.00247622	1	121872	1	4	H3K_PP
THOC3	rs76735111	0.00230838	74477	rs10475627	176156552	0.00247622	1	121872	1	4	H3K27AC_PP
THOC3	rs76735111	0.00230838	74477	rs10475627	176156552	0.00247622	1	121872	1	4	ABC_PP
THOC3	rs76735111	0.00230838	74477	rs112987348	176364350	-0.00295673	1	329670	1	4	H3K_PP
THOC3	rs76735111	0.00230838	74477	rs112987348	176364350	-0.00295673	1	329670	1	4	H3K27AC_PP
THOC3	rs76735111	0.00230838	74477	rs112987348	176364350	-0.00295673	1	329670	1	4	ABC_PP
THOC3	rs76735111	0.00230838	74477	rs3965407	176298376	-0.042533	1	263696	1	4	H3K_PP
THOC3	rs76735111	0.00230838	74477	rs3965407	176298376	-0.042533	1	263696	1	4	H3K27AC_PP
THOC3	rs76735111	0.00230838	74477	rs3965407	176298376	-0.042533	1	263696	1	4	ABC_PP
TMEM232	rs4351199	1.35926e-07	89961	rs244929	110735058	-0.4581	1.16856e-13	3898	1	4	H3K_PP
TMEM232	rs4351199	1.35926e-07	89961	rs244929	110735058	-0.4581	1.16856e-13	3898	1	4	H3K27AC_PP
TMEM232	rs4351199	1.35926e-07	89961	rs244929	110735058	-0.4581	1.16856e-13	3898	1	4	ABC_PP
TMEM232	rs4351199	1.35926e-07	89961	rs4351199	110648995	-0.408911	8.0966e-11	89961	1	4	H3K_PP
TMEM232	rs4351199	1.35926e-07	89961	rs4351199	110648995	-0.408911	8.0966e-11	89961	1	4	H3K27AC_PP
TMEM232	rs4351199	1.35926e-07	89961	rs4351199	110648995	-0.408911	8.0966e-11	89961	1	4	ABC_PP
TMEM232	rs4351199	1.35926e-07	89961	rs4957905	110616397	0.374415	1.34912e-08	122559	1	4	H3K_PP
TMEM232	rs4351199	1.35926e-07	89961	rs4957905	110616397	0.374415	1.34912e-08	122559	1	4	H3K27AC_PP
TMEM232	rs4351199	1.35926e-07	89961	rs4957905	110616397	0.374415	1.34912e-08	122559	1	4	ABC_PP
TMEM232	rs4351199	1.35926e-07	89961	rs7725089	110623773	0.392025	8.55524e-10	115183	1	4	H3K_PP
TMEM232	rs4351199	1.35926e-07	89961	rs7725089	110623773	0.392025	8.55524e-10	115183	1	4	H3K27AC_PP
TMEM232	rs4351199	1.35926e-07	89961	rs7725089	110623773	0.392025	8.55524e-10	115183	1	4	ABC_PP
TNPO1	rs11746956	3.85771e-06	369386	rs10447168	72401691	0.0418825	1	414621	1	5	H3K_PP
TNPO1	rs11746956	3.85771e-06	369386	rs10447168	72401691	0.0418825	1	414621	1	5	H3K27AC_PP
TNPO1	rs11746956	3.85771e-06	369386	rs10447168	72401691	0.0418825	1	414621	1	5	ABC_PP
TNPO1	rs11746956	3.85771e-06	369386	rs114748070	72728967	0.0201772	1	87345	1	5	H3K_PP
TNPO1	rs11746956	3.85771e-06	369386	rs114748070	72728967	0.0201772	1	87345	1	5	H3K27AC_PP
TNPO1	rs11746956	3.85771e-06	369386	rs114748070	72728967	0.0201772	1	87345	1	5	ABC_PP
TNPO1	rs11746956	3.85771e-06	369386	rs2943783	72671074	0.0300164	1	145238	1	5	H3K_PP
TNPO1	rs11746956	3.85771e-06	369386	rs2943783	72671074	0.0300164	1	145238	1	5	H3K27AC_PP
TNPO1	rs11746956	3.85771e-06	369386	rs2943783	72671074	0.0300164	1	145238	1	5	ABC_PP
TNPO1	rs11746956	3.85771e-06	369386	rs62361797	72753465	0.00855272	1	62847	1	5	H3K_PP
TNPO1	rs11746956	3.85771e-06	369386	rs62361797	72753465	0.00855272	1	62847	1	5	H3K27AC_PP
TNPO1	rs11746956	3.85771e-06	369386	rs62361797	72753465	0.00855272	1	62847	1	5	ABC_PP
TNPO1	rs11746956	3.85771e-06	369386	rs7709552	72379028	0.0613111	1	437284	1	5	H3K_PP
TNPO1	rs11746956	3.85771e-06	369386	rs7709552	72379028	0.0613111	1	437284	1	5	H3K27AC_PP
TNPO1	rs11746956	3.85771e-06	369386	rs7709552	72379028	0.0613111	1	437284	1	5	ABC_PP
TRIM52-AS1	rs2545088	1.9282e-09	9968	rs11739788	181281327	-0.400399	9.15419e-06	20158	1	5	H3K_PP
TRIM52-AS1	rs2545088	1.9282e-09	9968	rs11739788	181281327	-0.400399	9.15419e-06	20158	1	5	H3K27AC_PP
TRIM52-AS1	rs2545088	1.9282e-09	9968	rs11739788	181281327	-0.400399	9.15419e-06	20158	1	5	ABC_PP
TRIM52-AS1	rs2545088	1.9282e-09	9968	rs12659188	181061943	-0.0617265	1	199226	1	5	H3K_PP
TRIM52-AS1	rs2545088	1.9282e-09	9968	rs12659188	181061943	-0.0617265	1	199226	1	5	H3K27AC_PP
TRIM52-AS1	rs2545088	1.9282e-09	9968	rs12659188	181061943	-0.0617265	1	199226	1	5	ABC_PP
TRIM52-AS1	rs2545088	1.9282e-09	9968	rs201079386	181296990	0.420828	1.41257e-08	35821	1	5	H3K_PP
TRIM52-AS1	rs2545088	1.9282e-09	9968	rs201079386	181296990	0.420828	1.41257e-08	35821	1	5	H3K27AC_PP
TRIM52-AS1	rs2545088	1.9282e-09	9968	rs201079386	181296990	0.420828	1.41257e-08	35821	1	5	ABC_PP
TRIM52-AS1	rs2545088	1.9282e-09	9968	rs2546405	181240711	-0.331816	0.821784	20458	1	5	H3K_PP
TRIM52-AS1	rs2545088	1.9282e-09	9968	rs2546405	181240711	-0.331816	0.821784	20458	1	5	H3K27AC_PP
TRIM52-AS1	rs2545088	1.9282e-09	9968	rs2546405	181240711	-0.331816	0.821784	20458	1	5	ABC_PP
TRIM52-AS1	rs2545088	1.9282e-09	9968	rs58146257	181284110	-0.433304	1.11713e-08	22941	1	5	H3K_PP
TRIM52-AS1	rs2545088	1.9282e-09	9968	rs58146257	181284110	-0.433304	1.11713e-08	22941	1	5	H3K27AC_PP
TRIM52-AS1	rs2545088	1.9282e-09	9968	rs58146257	181284110	-0.433304	1.11713e-08	22941	1	5	ABC_PP
TRIM7	rs390485	0.0102185	906	rs12054821	180806240	-0.115748	1	399053	1	5	H3K_PP
TRIM7	rs390485	0.0102185	906	rs12054821	180806240	-0.115748	1	399053	1	5	H3K27AC_PP
TRIM7	rs390485	0.0102185	906	rs12054821	180806240	-0.115748	1	399053	1	5	ABC_PP
TRIM7	rs390485	0.0102185	906	rs2391736	181173292	-0.29258	0.424919	32001	1	5	H3K_PP
TRIM7	rs390485	0.0102185	906	rs2391736	181173292	-0.29258	0.424919	32001	1	5	H3K27AC_PP
TRIM7	rs390485	0.0102185	906	rs2391736	181173292	-0.29258	0.424919	32001	1	5	ABC_PP
TRIM7	rs390485	0.0102185	906	rs254459	181195913	0.408455	0.0277281	9380	1	5	H3K_PP
TRIM7	rs390485	0.0102185	906	rs254459	181195913	0.408455	0.0277281	9380	1	5	H3K27AC_PP
TRIM7	rs390485	0.0102185	906	rs254459	181195913	0.408455	0.0277281	9380	1	5	ABC_PP
TRIM7	rs390485	0.0102185	906	rs2546418	181162959	-0.316011	0.0874819	42334	1	5	H3K_PP
TRIM7	rs390485	0.0102185	906	rs2546418	181162959	-0.316011	0.0874819	42334	1	5	H3K27AC_PP
TRIM7	rs390485	0.0102185	906	rs2546418	181162959	-0.316011	0.0874819	42334	1	5	ABC_PP
TRIM7	rs390485	0.0102185	906	rs943954	181180883	-0.267696	1	24410	1	5	H3K_PP
TRIM7	rs390485	0.0102185	906	rs943954	181180883	-0.267696	1	24410	1	5	H3K27AC_PP
TRIM7	rs390485	0.0102185	906	rs943954	181180883	-0.267696	1	24410	1	5	ABC_PP
UBLCP1	rs145815046	0.000313846	21956	rs1368298	158777417	0.085186	1	485873	1	5	H3K_PP
UBLCP1	rs145815046	0.000313846	21956	rs1368298	158777417	0.085186	1	485873	1	5	H3K27AC_PP
UBLCP1	rs145815046	0.000313846	21956	rs1368298	158777417	0.085186	1	485873	1	5	ABC_PP
UBLCP1	rs145815046	0.000313846	21956	rs17543640	158878068	-0.0467059	1	385222	1	5	H3K_PP
UBLCP1	rs145815046	0.000313846	21956	rs17543640	158878068	-0.0467059	1	385222	1	5	H3K27AC_PP
UBLCP1	rs145815046	0.000313846	21956	rs17543640	158878068	-0.0467059	1	385222	1	5	ABC_PP
UBLCP1	rs145815046	0.000313846	21956	rs17543752	158905372	-0.0397925	1	357918	1	5	H3K_PP
UBLCP1	rs145815046	0.000313846	21956	rs17543752	158905372	-0.0397925	1	357918	1	5	H3K27AC_PP
UBLCP1	rs145815046	0.000313846	21956	rs17543752	158905372	-0.0397925	1	357918	1	5	ABC_PP
UBLCP1	rs145815046	0.000313846	21956	rs4921162	159118322	-0.0692583	1	144968	1	5	H3K_PP
UBLCP1	rs145815046	0.000313846	21956	rs4921162	159118322	-0.0692583	1	144968	1	5	H3K27AC_PP
UBLCP1	rs145815046	0.000313846	21956	rs4921162	159118322	-0.0692583	1	144968	1	5	ABC_PP
UBLCP1	rs145815046	0.000313846	21956	rs61045787	158863217	-0.0480786	1	400073	1	5	H3K_PP
UBLCP1	rs145815046	0.000313846	21956	rs61045787	158863217	-0.0480786	1	400073	1	5	H3K27AC_PP
UBLCP1	rs145815046	0.000313846	21956	rs61045787	158863217	-0.0480786	1	400073	1	5	ABC_PP
ZNF454	rs12514348	0.00469845	1815	rs10039702	178898407	0.255372	0.749458	42784	1	2	H3K_PP
ZNF454	rs12514348	0.00469845	1815	rs10039702	178898407	0.255372	0.749458	42784	1	2	H3K27AC_PP
ZNF454	rs12514348	0.00469845	1815	rs10039702	178898407	0.255372	0.749458	42784	1	2	ABC_PP
ZNF454	rs12514348	0.00469845	1815	rs9784682	178950898	-0.316724	1.16393e-05	9707	1	2	H3K_PP
ZNF454	rs12514348	0.00469845	1815	rs9784682	178950898	-0.316724	1.16393e-05	9707	1	2	H3K27AC_PP
ZNF454	rs12514348	0.00469845	1815	rs9784682	178950898	-0.316724	1.16393e-05	9707	1	2	ABC_PP
ABRACL	rs62441849	1.34725e-05	1311	rs17585887	139514361	0.0337334	1	485616	1	3	H3K_PP
ABRACL	rs62441849	1.34725e-05	1311	rs17585887	139514361	0.0337334	1	485616	1	3	H3K27AC_PP
ABRACL	rs62441849	1.34725e-05	1311	rs17585887	139514361	0.0337334	1	485616	1	3	ABC_PP
ABRACL	rs62441849	1.34725e-05	1311	rs654689	139513732	0.0222452	1	484987	1	3	H3K_PP
ABRACL	rs62441849	1.34725e-05	1311	rs654689	139513732	0.0222452	1	484987	1	3	H3K27AC_PP
ABRACL	rs62441849	1.34725e-05	1311	rs654689	139513732	0.0222452	1	484987	1	3	ABC_PP
ABRACL	rs62441849	1.34725e-05	1311	rs672457	139515425	0.0374085	1	486680	0.999999	3	H3K_PP
ABRACL	rs62441849	1.34725e-05	1311	rs672457	139515425	0.0374085	1	486680	0.999999	3	H3K27AC_PP
ABRACL	rs62441849	1.34725e-05	1311	rs672457	139515425	0.0374085	1	486680	0.998359	3	ABC_PP
ADGRB3	rs2064389	1.43088e-05	80637	rs7771494	68768364	-0.241381	1	133082	1	2	H3K_PP
ADGRB3	rs2064389	1.43088e-05	80637	rs7771494	68768364	-0.241381	1	133082	1	2	H3K27AC_PP
ADGRB3	rs2064389	1.43088e-05	80637	rs7771494	68768364	-0.241381	1	133082	1	2	ABC_PP
ADGRB3	rs2064389	1.43088e-05	80637	rs9363961	68665713	0.215992	1	30431	1	2	H3K_PP
ADGRB3	rs2064389	1.43088e-05	80637	rs9363961	68665713	0.215992	1	30431	1	2	H3K27AC_PP
ADGRB3	rs2064389	1.43088e-05	80637	rs9363961	68665713	0.215992	1	30431	1	2	ABC_PP
ADGRF5	rs73736308	0.00488968	12144	rs1226497	47017791	0.0254535	1	62848	1	3	H3K_PP
ADGRF5	rs73736308	0.00488968	12144	rs1226497	47017791	0.0254535	1	62848	1	3	H3K27AC_PP
ADGRF5	rs73736308	0.00488968	12144	rs1226497	47017791	0.0254535	1	62848	1	3	ABC_PP
ADGRF5	rs73736308	0.00488968	12144	rs13220384	46493046	-0.193967	1	461897	1	3	H3K_PP
ADGRF5	rs73736308	0.00488968	12144	rs13220384	46493046	-0.193967	1	461897	1	3	H3K27AC_PP
ADGRF5	rs73736308	0.00488968	12144	rs13220384	46493046	-0.193967	1	461897	1	3	ABC_PP
ADGRF5	rs73736308	0.00488968	12144	rs6936201	46505999	-0.193967	1	448944	1	3	H3K_PP
ADGRF5	rs73736308	0.00488968	12144	rs6936201	46505999	-0.193967	1	448944	1	3	H3K27AC_PP
ADGRF5	rs73736308	0.00488968	12144	rs6936201	46505999	-0.193967	1	448944	1	3	ABC_PP
AL021368.3	rs201560438	2.09679e-06	1136	rs17841836	58208908	0.110134	1	352440	1	5	H3K_PP
AL021368.3	rs201560438	2.09679e-06	1136	rs17841836	58208908	0.110134	1	352440	1	5	H3K27AC_PP
AL021368.3	rs201560438	2.09679e-06	1136	rs17841836	58208908	0.110134	1	352440	1	5	ABC_PP
AL021368.3	rs201560438	2.09679e-06	1136	rs4117206	58218110	0.192619	1	361642	1	5	H3K_PP
AL021368.3	rs201560438	2.09679e-06	1136	rs4117206	58218110	0.192619	1	361642	1	5	H3K27AC_PP
AL021368.3	rs201560438	2.09679e-06	1136	rs4117206	58218110	0.192619	1	361642	1	5	ABC_PP
AL021368.3	rs201560438	2.09679e-06	1136	rs56171336	58239556	0.0661745	1	383088	1	5	H3K_PP
AL021368.3	rs201560438	2.09679e-06	1136	rs56171336	58239556	0.0661745	1	383088	1	5	H3K27AC_PP
AL021368.3	rs201560438	2.09679e-06	1136	rs56171336	58239556	0.0661745	1	383088	1	5	ABC_PP
AL021368.3	rs201560438	2.09679e-06	1136	rs6926932	57992403	-0.778344	0.0913862	135935	1	5	H3K_PP
AL021368.3	rs201560438	2.09679e-06	1136	rs6926932	57992403	-0.778344	0.0913862	135935	1	5	H3K27AC_PP
AL021368.3	rs201560438	2.09679e-06	1136	rs6926932	57992403	-0.778344	0.0913862	135935	1	5	ABC_PP
AL021368.3	rs201560438	2.09679e-06	1136	rs6932815	58023254	0.264892	1	166786	1	5	H3K_PP
AL021368.3	rs201560438	2.09679e-06	1136	rs6932815	58023254	0.264892	1	166786	1	5	H3K27AC_PP
AL021368.3	rs201560438	2.09679e-06	1136	rs6932815	58023254	0.264892	1	166786	1	5	ABC_PP
AL137009.1	rs4946380	6.40935e-07	12421	rs11153752	118513608	-0.0316622	1	421162	1	5	H3K_PP
AL137009.1	rs4946380	6.40935e-07	12421	rs11153752	118513608	-0.0316622	1	421162	1	5	H3K27AC_PP
AL137009.1	rs4946380	6.40935e-07	12421	rs11153752	118513608	-0.0316622	1	421162	1	5	ABC_PP
AL137009.1	rs4946380	6.40935e-07	12421	rs11755121	118506961	-0.0414554	1	427809	1	5	H3K_PP
AL137009.1	rs4946380	6.40935e-07	12421	rs11755121	118506961	-0.0414554	1	427809	1	5	H3K27AC_PP
AL137009.1	rs4946380	6.40935e-07	12421	rs11755121	118506961	-0.0414554	1	427809	1	5	ABC_PP
AL137009.1	rs4946380	6.40935e-07	12421	rs12196194	118498683	-0.0233768	1	436087	1	5	H3K_PP
AL137009.1	rs4946380	6.40935e-07	12421	rs12196194	118498683	-0.0233768	1	436087	1	5	H3K27AC_PP
AL137009.1	rs4946380	6.40935e-07	12421	rs12196194	118498683	-0.0233768	1	436087	1	5	ABC_PP
AL137009.1	rs4946380	6.40935e-07	12421	rs3756939	119019716	-0.165986	0.199836	84946	1	5	H3K_PP
AL137009.1	rs4946380	6.40935e-07	12421	rs3756939	119019716	-0.165986	0.199836	84946	1	5	H3K27AC_PP
AL137009.1	rs4946380	6.40935e-07	12421	rs3756939	119019716	-0.165986	0.199836	84946	1	5	ABC_PP
AL137009.1	rs4946380	6.40935e-07	12421	rs6569035	118944722	0.288971	2.21264e-14	9952	1	5	H3K_PP
AL137009.1	rs4946380	6.40935e-07	12421	rs6569035	118944722	0.288971	2.21264e-14	9952	1	5	H3K27AC_PP
AL137009.1	rs4946380	6.40935e-07	12421	rs6569035	118944722	0.288971	2.21264e-14	9952	1	5	ABC_PP
AL138831.1	rs9392547	1.0169e-10	170	rs12178654	3986273	-0.750252	1	34942	0.998681	3	H3K_PP
AL138831.1	rs9392547	1.0169e-10	170	rs12178654	3986273	-0.750252	1	34942	0.998679	3	H3K27AC_PP
AL138831.1	rs9392547	1.0169e-10	170	rs12178654	3986273	-0.750252	1	34942	0.998646	3	ABC_PP
AL138831.1	rs9392547	1.0169e-10	170	rs2326408	4119282	0.836643	1	98067	0.997305	3	H3K_PP
AL138831.1	rs9392547	1.0169e-10	170	rs2326408	4119282	0.836643	1	98067	0.997303	3	H3K27AC_PP
AL138831.1	rs9392547	1.0169e-10	170	rs2326408	4119282	0.836643	1	98067	0.99727	3	ABC_PP
AL138831.1	rs9392547	1.0169e-10	170	rs6900476	4036236	-0.971148	0.000111783	15021	0.997275	3	H3K_PP
AL138831.1	rs9392547	1.0169e-10	170	rs6900476	4036236	-0.971148	0.000111783	15021	0.997273	3	H3K27AC_PP
AL138831.1	rs9392547	1.0169e-10	170	rs6900476	4036236	-0.971148	0.000111783	15021	0.997241	3	ABC_PP
AL355802.3	rs3737186	0.000101274	465943	rs7763558	43381477	0.135873	1	138247	1	3	H3K_PP
AL355802.3	rs3737186	0.000101274	465943	rs7763558	43381477	0.135873	1	138247	1	3	H3K27AC_PP
AL355802.3	rs3737186	0.000101274	465943	rs7763558	43381477	0.135873	1	138247	1	3	ABC_PP
AL355802.3	rs3737186	0.000101274	465943	rs7764523	43382057	0.135873	1	137667	1	3	H3K_PP
AL355802.3	rs3737186	0.000101274	465943	rs7764523	43382057	0.135873	1	137667	1	3	H3K27AC_PP
AL355802.3	rs3737186	0.000101274	465943	rs7764523	43382057	0.135873	1	137667	1	3	ABC_PP
AL355802.3	rs3737186	0.000101274	465943	rs9472040	43380774	0.135873	1	138950	1	3	H3K_PP
AL355802.3	rs3737186	0.000101274	465943	rs9472040	43380774	0.135873	1	138950	1	3	H3K27AC_PP
AL355802.3	rs3737186	0.000101274	465943	rs9472040	43380774	0.135873	1	138950	1	3	ABC_PP
AL357315.1	rs221656	0.0307294	254646	rs1149316	105308650	-0.181473	1	462830	0.999983	4	H3K_PP
AL357315.1	rs221656	0.0307294	254646	rs1149316	105308650	-0.181473	1	462830	0.999983	4	H3K27AC_PP
AL357315.1	rs221656	0.0307294	254646	rs1149316	105308650	-0.181473	1	462830	0.999983	4	ABC_PP
AL357315.1	rs221656	0.0307294	254646	rs4478445	105338785	-0.109412	1	492965	0.999983	4	H3K_PP
AL357315.1	rs221656	0.0307294	254646	rs4478445	105338785	-0.109412	1	492965	0.999983	4	H3K27AC_PP
AL357315.1	rs221656	0.0307294	254646	rs4478445	105338785	-0.109412	1	492965	0.999983	4	ABC_PP
AL357315.1	rs221656	0.0307294	254646	rs60847040	105308762	-0.109412	1	462942	0.999983	4	H3K_PP
AL357315.1	rs221656	0.0307294	254646	rs60847040	105308762	-0.109412	1	462942	0.999983	4	H3K27AC_PP
AL357315.1	rs221656	0.0307294	254646	rs60847040	105308762	-0.109412	1	462942	0.999983	4	ABC_PP
AL357315.1	rs221656	0.0307294	254646	rs9404586	104884939	0.0368859	1	39119	0.999983	4	H3K_PP
AL357315.1	rs221656	0.0307294	254646	rs9404586	104884939	0.0368859	1	39119	0.999983	4	H3K27AC_PP
AL357315.1	rs221656	0.0307294	254646	rs9404586	104884939	0.0368859	1	39119	0.999983	4	ABC_PP
AL365259.1	rs1268074	7.52551e-09	37455	rs10782230	125907366	-0.172653	1	158176	1	7	H3K_PP
AL365259.1	rs1268074	7.52551e-09	37455	rs10782230	125907366	-0.172653	1	158176	1	7	H3K27AC_PP
AL365259.1	rs1268074	7.52551e-09	37455	rs10782230	125907366	-0.172653	1	158176	1	7	ABC_PP
AL365259.1	rs1268074	7.52551e-09	37455	rs13209968	125768139	-0.399822	1.823e-10	18949	1	7	H3K_PP
AL365259.1	rs1268074	7.52551e-09	37455	rs13209968	125768139	-0.399822	1.823e-10	18949	1	7	H3K27AC_PP
AL365259.1	rs1268074	7.52551e-09	37455	rs13209968	125768139	-0.399822	1.823e-10	18949	1	7	ABC_PP
AL365259.1	rs1268074	7.52551e-09	37455	rs4285341	125884443	-0.319813	0.00157658	135253	1	7	H3K_PP
AL365259.1	rs1268074	7.52551e-09	37455	rs4285341	125884443	-0.319813	0.00157658	135253	1	7	H3K27AC_PP
AL365259.1	rs1268074	7.52551e-09	37455	rs4285341	125884443	-0.319813	0.00157658	135253	1	7	ABC_PP
AL365259.1	rs1268074	7.52551e-09	37455	rs490361	125832107	0.201827	1	82917	1	7	H3K_PP
AL365259.1	rs1268074	7.52551e-09	37455	rs490361	125832107	0.201827	1	82917	1	7	H3K27AC_PP
AL365259.1	rs1268074	7.52551e-09	37455	rs490361	125832107	0.201827	1	82917	1	7	ABC_PP
AL365259.1	rs1268074	7.52551e-09	37455	rs631990	125846326	0.208874	1	97136	1	7	H3K_PP
AL365259.1	rs1268074	7.52551e-09	37455	rs631990	125846326	0.208874	1	97136	1	7	H3K27AC_PP
AL365259.1	rs1268074	7.52551e-09	37455	rs631990	125846326	0.208874	1	97136	1	7	ABC_PP
AL365259.1	rs1268074	7.52551e-09	37455	rs6920965	125857965	-0.341178	0.000252446	108775	1	7	H3K_PP
AL365259.1	rs1268074	7.52551e-09	37455	rs6920965	125857965	-0.341178	0.000252446	108775	1	7	H3K27AC_PP
AL365259.1	rs1268074	7.52551e-09	37455	rs6920965	125857965	-0.341178	0.000252446	108775	1	7	ABC_PP
AL365259.1	rs1268074	7.52551e-09	37455	rs9372828	125854039	-0.341914	0.000214999	104849	1	7	H3K_PP
AL365259.1	rs1268074	7.52551e-09	37455	rs9372828	125854039	-0.341914	0.000214999	104849	1	7	H3K27AC_PP
AL365259.1	rs1268074	7.52551e-09	37455	rs9372828	125854039	-0.341914	0.000214999	104849	1	7	ABC_PP
AL512329.2	rs13191308	6.02442e-11	226	rs13202504	1537640	0.931268	5.43036e-11	8729	1	3	H3K_PP
AL512329.2	rs13191308	6.02442e-11	226	rs13202504	1537640	0.931268	5.43036e-11	8729	1	3	H3K27AC_PP
AL512329.2	rs13191308	6.02442e-11	226	rs13202504	1537640	0.931268	5.43036e-11	8729	1	3	ABC_PP
AL512329.2	rs13191308	6.02442e-11	226	rs35412353	1529209	0.944434	2.19774e-13	298	1	3	H3K_PP
AL512329.2	rs13191308	6.02442e-11	226	rs35412353	1529209	0.944434	2.19774e-13	298	1	3	H3K27AC_PP
AL512329.2	rs13191308	6.02442e-11	226	rs35412353	1529209	0.944434	2.19774e-13	298	1	3	ABC_PP
AL512329.2	rs13191308	6.02442e-11	226	rs4367416	1528875	-0.90736	1.59359e-12	36	1	3	H3K_PP
AL512329.2	rs13191308	6.02442e-11	226	rs4367416	1528875	-0.90736	1.59359e-12	36	1	3	H3K27AC_PP
AL512329.2	rs13191308	6.02442e-11	226	rs4367416	1528875	-0.90736	1.59359e-12	36	1	3	ABC_PP
AL513008.1	rs66472208	0.0378652	41751	rs9381080	41559960	0.136295	1	470093	1	2	H3K_PP
AL513008.1	rs66472208	0.0378652	41751	rs9381080	41559960	0.136295	1	470093	1	2	H3K27AC_PP
AL513008.1	rs66472208	0.0378652	41751	rs9381080	41559960	0.136295	1	470093	1	2	ABC_PP
AL513008.1	rs66472208	0.0378652	41751	rs9381082	41574476	0.136295	1	455577	1	2	H3K_PP
AL513008.1	rs66472208	0.0378652	41751	rs9381082	41574476	0.136295	1	455577	1	2	H3K27AC_PP
AL513008.1	rs66472208	0.0378652	41751	rs9381082	41574476	0.136295	1	455577	1	2	ABC_PP
AL590617.2	rs9399249	0.00612197	4130	rs9484185	138606523	-0.0490282	1	86025	1	2	H3K_PP
AL590617.2	rs9399249	0.00612197	4130	rs9484185	138606523	-0.0490282	1	86025	1	2	H3K27AC_PP
AL590617.2	rs9399249	0.00612197	4130	rs9484185	138606523	-0.0490282	1	86025	1	2	ABC_PP
AL590617.2	rs9399249	0.00612197	4130	rs9495148	138598196	-0.0490282	1	94352	1	2	H3K_PP
AL590617.2	rs9399249	0.00612197	4130	rs9495148	138598196	-0.0490282	1	94352	1	2	H3K27AC_PP
AL590617.2	rs9399249	0.00612197	4130	rs9495148	138598196	-0.0490282	1	94352	1	2	ABC_PP
ALDH8A1	rs3817776	4.74299e-16	14497	rs1041481	135013925	-0.803339	4.55999e-28	63810	1	5	H3K_PP
ALDH8A1	rs3817776	4.74299e-16	14497	rs1041481	135013925	-0.803339	4.55999e-28	63810	1	5	H3K27AC_PP
ALDH8A1	rs3817776	4.74299e-16	14497	rs1041481	135013925	-0.803339	4.55999e-28	63810	1	5	ABC_PP
ALDH8A1	rs3817776	4.74299e-16	14497	rs2072825	134932313	0.609859	2.99177e-10	17802	1	5	H3K_PP
ALDH8A1	rs3817776	4.74299e-16	14497	rs2072825	134932313	0.609859	2.99177e-10	17802	1	5	H3K27AC_PP
ALDH8A1	rs3817776	4.74299e-16	14497	rs2072825	134932313	0.609859	2.99177e-10	17802	1	5	ABC_PP
ALDH8A1	rs3817776	4.74299e-16	14497	rs6939543	134934005	0.628072	1.41244e-11	16110	1	5	H3K_PP
ALDH8A1	rs3817776	4.74299e-16	14497	rs6939543	134934005	0.628072	1.41244e-11	16110	1	5	H3K27AC_PP
ALDH8A1	rs3817776	4.74299e-16	14497	rs6939543	134934005	0.628072	1.41244e-11	16110	1	5	ABC_PP
ALDH8A1	rs3817776	4.74299e-16	14497	rs9376085	135050086	-0.794438	2.01825e-26	99971	1	5	H3K_PP
ALDH8A1	rs3817776	4.74299e-16	14497	rs9376085	135050086	-0.794438	2.01825e-26	99971	1	5	H3K27AC_PP
ALDH8A1	rs3817776	4.74299e-16	14497	rs9376085	135050086	-0.794438	2.01825e-26	99971	1	5	ABC_PP
ALDH8A1	rs3817776	4.74299e-16	14497	rs9402675	135004656	-0.803339	4.55999e-28	54541	1	5	H3K_PP
ALDH8A1	rs3817776	4.74299e-16	14497	rs9402675	135004656	-0.803339	4.55999e-28	54541	1	5	H3K27AC_PP
ALDH8A1	rs3817776	4.74299e-16	14497	rs9402675	135004656	-0.803339	4.55999e-28	54541	1	5	ABC_PP
BAK1	rs145004927	2.08222e-07	7378	rs12190817	33633087	-0.230618	1	52794	1	6	H3K_PP
BAK1	rs145004927	2.08222e-07	7378	rs12190817	33633087	-0.230618	1	52794	1	6	H3K27AC_PP
BAK1	rs145004927	2.08222e-07	7378	rs12190817	33633087	-0.230618	1	52794	1	6	ABC_PP
BAK1	rs145004927	2.08222e-07	7378	rs3129203	33159980	-0.0282631	1	420313	1	6	H3K_PP
BAK1	rs145004927	2.08222e-07	7378	rs3129203	33159980	-0.0282631	1	420313	1	6	H3K27AC_PP
BAK1	rs145004927	2.08222e-07	7378	rs3129203	33159980	-0.0282631	1	420313	1	6	ABC_PP
BAK1	rs145004927	2.08222e-07	7378	rs435945	33528855	0.286887	1	51438	1	6	H3K_PP
BAK1	rs145004927	2.08222e-07	7378	rs435945	33528855	0.286887	1	51438	1	6	H3K27AC_PP
BAK1	rs145004927	2.08222e-07	7378	rs435945	33528855	0.286887	1	51438	1	6	ABC_PP
BAK1	rs145004927	2.08222e-07	7378	rs55792355	33638768	-0.0461633	1	58475	1	6	H3K_PP
BAK1	rs145004927	2.08222e-07	7378	rs55792355	33638768	-0.0461633	1	58475	1	6	H3K27AC_PP
BAK1	rs145004927	2.08222e-07	7378	rs55792355	33638768	-0.0461633	1	58475	1	6	ABC_PP
BAK1	rs145004927	2.08222e-07	7378	rs573846179	33098546	0.0415517	1	481747	1	6	H3K_PP
BAK1	rs145004927	2.08222e-07	7378	rs573846179	33098546	0.0415517	1	481747	1	6	H3K27AC_PP
BAK1	rs145004927	2.08222e-07	7378	rs573846179	33098546	0.0415517	1	481747	1	6	ABC_PP
BAK1	rs145004927	2.08222e-07	7378	rs7768202	33630507	-0.0393431	1	50214	1	6	H3K_PP
BAK1	rs145004927	2.08222e-07	7378	rs7768202	33630507	-0.0393431	1	50214	1	6	H3K27AC_PP
BAK1	rs145004927	2.08222e-07	7378	rs7768202	33630507	-0.0393431	1	50214	1	6	ABC_PP
BEND6	rs1562908	8.62813e-08	37760	rs13205667	56775176	-0.582589	0.0100965	179931	1	8	H3K_PP
BEND6	rs1562908	8.62813e-08	37760	rs13205667	56775176	-0.582589	0.0100965	179931	1	8	H3K27AC_PP
BEND6	rs1562908	8.62813e-08	37760	rs13205667	56775176	-0.582589	0.0100965	179931	1	8	ABC_PP
BEND6	rs1562908	8.62813e-08	37760	rs1451709	56980836	0.584148	6.5186e-11	25729	1	8	H3K_PP
BEND6	rs1562908	8.62813e-08	37760	rs1451709	56980836	0.584148	6.5186e-11	25729	1	8	H3K27AC_PP
BEND6	rs1562908	8.62813e-08	37760	rs1451709	56980836	0.584148	6.5186e-11	25729	1	8	ABC_PP
BEND6	rs1562908	8.62813e-08	37760	rs1986261	56968918	0.636563	4.0137e-14	13811	1	8	H3K_PP
BEND6	rs1562908	8.62813e-08	37760	rs1986261	56968918	0.636563	4.0137e-14	13811	1	8	H3K27AC_PP
BEND6	rs1562908	8.62813e-08	37760	rs1986261	56968918	0.636563	4.0137e-14	13811	1	8	ABC_PP
BEND6	rs1562908	8.62813e-08	37760	rs35090265	56983015	-0.76352	1.29708e-12	27908	1	8	H3K_PP
BEND6	rs1562908	8.62813e-08	37760	rs35090265	56983015	-0.76352	1.29708e-12	27908	1	8	H3K27AC_PP
BEND6	rs1562908	8.62813e-08	37760	rs35090265	56983015	-0.76352	1.29708e-12	27908	1	8	ABC_PP
BEND6	rs1562908	8.62813e-08	37760	rs35735810	56978917	-0.76352	1.29708e-12	23810	1	8	H3K_PP
BEND6	rs1562908	8.62813e-08	37760	rs35735810	56978917	-0.76352	1.29708e-12	23810	1	8	H3K27AC_PP
BEND6	rs1562908	8.62813e-08	37760	rs35735810	56978917	-0.76352	1.29708e-12	23810	1	8	ABC_PP
BEND6	rs1562908	8.62813e-08	37760	rs62411372	56787979	-0.63629	0.00179399	167128	1	8	H3K_PP
BEND6	rs1562908	8.62813e-08	37760	rs62411372	56787979	-0.63629	0.00179399	167128	1	8	H3K27AC_PP
BEND6	rs1562908	8.62813e-08	37760	rs62411372	56787979	-0.63629	0.00179399	167128	1	8	ABC_PP
BEND6	rs1562908	8.62813e-08	37760	rs6924882	56999833	-0.614303	8.42463e-12	44726	1	8	H3K_PP
BEND6	rs1562908	8.62813e-08	37760	rs6924882	56999833	-0.614303	8.42463e-12	44726	1	8	H3K27AC_PP
BEND6	rs1562908	8.62813e-08	37760	rs6924882	56999833	-0.614303	8.42463e-12	44726	1	8	ABC_PP
BEND6	rs1562908	8.62813e-08	37760	rs8180538	57076563	-0.460506	0.00539937	121456	1	8	H3K_PP
BEND6	rs1562908	8.62813e-08	37760	rs8180538	57076563	-0.460506	0.00539937	121456	1	8	H3K27AC_PP
BEND6	rs1562908	8.62813e-08	37760	rs8180538	57076563	-0.460506	0.00539937	121456	1	8	ABC_PP
BTN2A2	rs9461249	0.00293837	62	rs1799945	26090951	0.162809	1	292145	1	3	H3K_PP
BTN2A2	rs9461249	0.00293837	62	rs1799945	26090951	0.162809	1	292145	1	3	H3K27AC_PP
BTN2A2	rs9461249	0.00293837	62	rs1799945	26090951	0.162809	1	292145	1	3	ABC_PP
BTN2A2	rs9461249	0.00293837	62	rs198846	26107235	-0.162147	1	275861	1	3	H3K_PP
BTN2A2	rs9461249	0.00293837	62	rs198846	26107235	-0.162147	1	275861	1	3	H3K27AC_PP
BTN2A2	rs9461249	0.00293837	62	rs198846	26107235	-0.162147	1	275861	1	3	ABC_PP
BTN2A2	rs9461249	0.00293837	62	rs9467739	26382345	-0.269196	0.0577756	751	1	3	H3K_PP
BTN2A2	rs9461249	0.00293837	62	rs9467739	26382345	-0.269196	0.0577756	751	1	3	H3K27AC_PP
BTN2A2	rs9461249	0.00293837	62	rs9467739	26382345	-0.269196	0.0577756	751	1	3	ABC_PP
BTN3A2	rs12174602	4.53341e-49	7440	rs1570061	26575758	0.138064	1	210599	1	6	H3K_PP
BTN3A2	rs12174602	4.53341e-49	7440	rs1570061	26575758	0.138064	1	210599	1	6	H3K27AC_PP
BTN3A2	rs12174602	4.53341e-49	7440	rs1570061	26575758	0.138064	1	210599	1	6	ABC_PP
BTN3A2	rs12174602	4.53341e-49	7440	rs1799945	26090951	0.163819	1	274208	1	6	H3K_PP
BTN3A2	rs12174602	4.53341e-49	7440	rs1799945	26090951	0.163819	1	274208	1	6	H3K27AC_PP
BTN3A2	rs12174602	4.53341e-49	7440	rs1799945	26090951	0.163819	1	274208	1	6	ABC_PP
BTN3A2	rs12174602	4.53341e-49	7440	rs198821	26123401	0.0687365	1	241758	1	6	H3K_PP
BTN3A2	rs12174602	4.53341e-49	7440	rs198821	26123401	0.0687365	1	241758	1	6	H3K27AC_PP
BTN3A2	rs12174602	4.53341e-49	7440	rs198821	26123401	0.0687365	1	241758	1	6	ABC_PP
BTN3A2	rs12174602	4.53341e-49	7440	rs198833	26114280	-0.144294	1	250879	1	6	H3K_PP
BTN3A2	rs12174602	4.53341e-49	7440	rs198833	26114280	-0.144294	1	250879	1	6	H3K27AC_PP
BTN3A2	rs12174602	4.53341e-49	7440	rs198833	26114280	-0.144294	1	250879	1	6	ABC_PP
BTN3A2	rs12174602	4.53341e-49	7440	rs198851	26104404	-0.152083	1	260755	1	6	H3K_PP
BTN3A2	rs12174602	4.53341e-49	7440	rs198851	26104404	-0.152083	1	260755	1	6	H3K27AC_PP
BTN3A2	rs12174602	4.53341e-49	7440	rs198851	26104404	-0.152083	1	260755	1	6	ABC_PP
BTN3A2	rs12174602	4.53341e-49	7440	rs6913462	26577302	0.147537	1	212143	1	6	H3K_PP
BTN3A2	rs12174602	4.53341e-49	7440	rs6913462	26577302	0.147537	1	212143	1	6	H3K27AC_PP
BTN3A2	rs12174602	4.53341e-49	7440	rs6913462	26577302	0.147537	1	212143	1	6	ABC_PP
C2	rs1265906	1.85543e-31	58435	rs12524149	31977453	0.249569	1	79668	1	3	H3K_PP
C2	rs1265906	1.85543e-31	58435	rs12524149	31977453	0.249569	1	79668	1	3	H3K27AC_PP
C2	rs1265906	1.85543e-31	58435	rs12524149	31977453	0.249569	1	79668	1	3	ABC_PP
C2	rs1265906	1.85543e-31	58435	rs185819	32082290	-0.0851638	1	184505	1	3	H3K_PP
C2	rs1265906	1.85543e-31	58435	rs185819	32082290	-0.0851638	1	184505	1	3	H3K27AC_PP
C2	rs1265906	1.85543e-31	58435	rs185819	32082290	-0.0851638	1	184505	1	3	ABC_PP
C2	rs1265906	1.85543e-31	58435	rs9267817	32172036	0.203135	1	274251	1	3	H3K_PP
C2	rs1265906	1.85543e-31	58435	rs9267817	32172036	0.203135	1	274251	1	3	H3K27AC_PP
C2	rs1265906	1.85543e-31	58435	rs9267817	32172036	0.203135	1	274251	1	3	ABC_PP
C6orf163	rs62439492	5.23434e-06	215579	rs1188806	87317313	-0.377857	2.06001e-11	27500	1	5	H3K_PP
C6orf163	rs62439492	5.23434e-06	215579	rs1188806	87317313	-0.377857	2.06001e-11	27500	1	5	H3K27AC_PP
C6orf163	rs62439492	5.23434e-06	215579	rs1188806	87317313	-0.377857	2.06001e-11	27500	1	5	ABC_PP
C6orf163	rs62439492	5.23434e-06	215579	rs242282	87319862	-0.381002	1.7414e-11	24951	1	5	H3K_PP
C6orf163	rs62439492	5.23434e-06	215579	rs242282	87319862	-0.381002	1.7414e-11	24951	1	5	H3K27AC_PP
C6orf163	rs62439492	5.23434e-06	215579	rs242282	87319862	-0.381002	1.7414e-11	24951	1	5	ABC_PP
C6orf163	rs62439492	5.23434e-06	215579	rs7766324	87183504	0.356573	1.54346e-09	161309	1	5	H3K_PP
C6orf163	rs62439492	5.23434e-06	215579	rs7766324	87183504	0.356573	1.54346e-09	161309	1	5	H3K27AC_PP
C6orf163	rs62439492	5.23434e-06	215579	rs7766324	87183504	0.356573	1.54346e-09	161309	1	5	ABC_PP
C6orf163	rs62439492	5.23434e-06	215579	rs7768575	87178960	0.356573	1.54346e-09	165853	1	5	H3K_PP
C6orf163	rs62439492	5.23434e-06	215579	rs7768575	87178960	0.356573	1.54346e-09	165853	1	5	H3K27AC_PP
C6orf163	rs62439492	5.23434e-06	215579	rs7768575	87178960	0.356573	1.54346e-09	165853	1	5	ABC_PP
C6orf163	rs62439492	5.23434e-06	215579	rs9353452	87127435	0.325274	3.17052e-07	217378	1	5	H3K_PP
C6orf163	rs62439492	5.23434e-06	215579	rs9353452	87127435	0.325274	3.17052e-07	217378	1	5	H3K27AC_PP
C6orf163	rs62439492	5.23434e-06	215579	rs9353452	87127435	0.325274	3.17052e-07	217378	1	5	ABC_PP
C6orf89	rs195392	0.00513009	473434	rs3176336	36681039	-0.0386612	1	190831	1	3	H3K_PP
C6orf89	rs195392	0.00513009	473434	rs3176336	36681039	-0.0386612	1	190831	1	3	H3K27AC_PP
C6orf89	rs195392	0.00513009	473434	rs3176336	36681039	-0.0386612	1	190831	1	3	ABC_PP
C6orf89	rs195392	0.00513009	473434	rs4594944	36872991	-0.0956682	1	1121	1	3	H3K_PP
C6orf89	rs195392	0.00513009	473434	rs4594944	36872991	-0.0956682	1	1121	1	3	H3K27AC_PP
C6orf89	rs195392	0.00513009	473434	rs4594944	36872991	-0.0956682	1	1121	1	3	ABC_PP
C6orf89	rs195392	0.00513009	473434	rs831480	36929052	-0.0882257	1	57182	0.978839	3	H3K_PP
C6orf89	rs195392	0.00513009	473434	rs831480	36929052	-0.0882257	1	57182	0.978421	3	H3K27AC_PP
C6orf89	rs195392	0.00513009	473434	rs831480	36929052	-0.0882257	1	57182	0.978343	3	ABC_PP
CALHM5	rs1028568	9.56791e-13	49049	rs1406985	116948095	-0.0261168	1	436456	1	6	H3K_PP
CALHM5	rs1028568	9.56791e-13	49049	rs1406985	116948095	-0.0261168	1	436456	1	6	H3K27AC_PP
CALHM5	rs1028568	9.56791e-13	49049	rs1406985	116948095	-0.0261168	1	436456	1	6	ABC_PP
CALHM5	rs1028568	9.56791e-13	49049	rs1761832	116959271	-0.0699857	1	447632	1	6	H3K_PP
CALHM5	rs1028568	9.56791e-13	49049	rs1761832	116959271	-0.0699857	1	447632	1	6	H3K27AC_PP
CALHM5	rs1028568	9.56791e-13	49049	rs1761832	116959271	-0.0699857	1	447632	1	6	ABC_PP
CALHM5	rs1028568	9.56791e-13	49049	rs633420	116760983	-0.0499642	1	249344	1	6	H3K_PP
CALHM5	rs1028568	9.56791e-13	49049	rs633420	116760983	-0.0499642	1	249344	1	6	H3K27AC_PP
CALHM5	rs1028568	9.56791e-13	49049	rs633420	116760983	-0.0499642	1	249344	1	6	ABC_PP
CALHM5	rs1028568	9.56791e-13	49049	rs643943	116930928	0.045252	1	419289	1	6	H3K_PP
CALHM5	rs1028568	9.56791e-13	49049	rs643943	116930928	0.045252	1	419289	1	6	H3K27AC_PP
CALHM5	rs1028568	9.56791e-13	49049	rs643943	116930928	0.045252	1	419289	1	6	ABC_PP
CALHM5	rs1028568	9.56791e-13	49049	rs783649	116962219	-0.0962881	1	450580	1	6	H3K_PP
CALHM5	rs1028568	9.56791e-13	49049	rs783649	116962219	-0.0962881	1	450580	1	6	H3K27AC_PP
CALHM5	rs1028568	9.56791e-13	49049	rs783649	116962219	-0.0962881	1	450580	1	6	ABC_PP
CALHM5	rs1028568	9.56791e-13	49049	rs9398444	116744365	-0.0482588	1	232726	1	6	H3K_PP
CALHM5	rs1028568	9.56791e-13	49049	rs9398444	116744365	-0.0482588	1	232726	1	6	H3K27AC_PP
CALHM5	rs1028568	9.56791e-13	49049	rs9398444	116744365	-0.0482588	1	232726	1	6	ABC_PP
CENPQ	rs138535126	0.00170573	74378	rs2477400	49403011	0.306103	4.13772e-08	60359	1	3	H3K_PP
CENPQ	rs138535126	0.00170573	74378	rs2477400	49403011	0.306103	4.13772e-08	60359	1	3	H3K27AC_PP
CENPQ	rs138535126	0.00170573	74378	rs2477400	49403011	0.306103	4.13772e-08	60359	1	3	ABC_PP
CENPQ	rs138535126	0.00170573	74378	rs6915187	49455834	-0.322679	1.23171e-09	7536	1	3	H3K_PP
CENPQ	rs138535126	0.00170573	74378	rs6915187	49455834	-0.322679	1.23171e-09	7536	1	3	H3K27AC_PP
CENPQ	rs138535126	0.00170573	74378	rs6915187	49455834	-0.322679	1.23171e-09	7536	1	3	ABC_PP
CENPQ	rs138535126	0.00170573	74378	rs9473550	49417469	-0.320069	3.13978e-09	45901	1	3	H3K_PP
CENPQ	rs138535126	0.00170573	74378	rs9473550	49417469	-0.320069	3.13978e-09	45901	1	3	H3K27AC_PP
CENPQ	rs138535126	0.00170573	74378	rs9473550	49417469	-0.320069	3.13978e-09	45901	1	3	ABC_PP
DAXX	rs1059231	0.00593967	2522	rs2170185	32881862	0.276093	1	441154	1	3	H3K_PP
DAXX	rs1059231	0.00593967	2522	rs2170185	32881862	0.276093	1	441154	1	3	H3K27AC_PP
DAXX	rs1059231	0.00593967	2522	rs2170185	32881862	0.276093	1	441154	1	3	ABC_PP
DAXX	rs1059231	0.00593967	2522	rs4947259	32883730	0.279276	1	439286	1	3	H3K_PP
DAXX	rs1059231	0.00593967	2522	rs4947259	32883730	0.279276	1	439286	1	3	H3K27AC_PP
DAXX	rs1059231	0.00593967	2522	rs4947259	32883730	0.279276	1	439286	1	3	ABC_PP
DAXX	rs1059231	0.00593967	2522	rs6930981	32858673	0.268338	1	464343	1	3	H3K_PP
DAXX	rs1059231	0.00593967	2522	rs6930981	32858673	0.268338	1	464343	1	3	H3K27AC_PP
DAXX	rs1059231	0.00593967	2522	rs6930981	32858673	0.268338	1	464343	1	3	ABC_PP
DDX43	rs117585815	0.00179146	15071	rs13206405	72954091	-0.0401329	1	440737	1	4	H3K_PP
DDX43	rs117585815	0.00179146	15071	rs13206405	72954091	-0.0401329	1	440737	1	4	H3K27AC_PP
DDX43	rs117585815	0.00179146	15071	rs13206405	72954091	-0.0401329	1	440737	1	4	ABC_PP
DDX43	rs117585815	0.00179146	15071	rs16883089	72948330	-0.0401329	1	446498	1	4	H3K_PP
DDX43	rs117585815	0.00179146	15071	rs16883089	72948330	-0.0401329	1	446498	1	4	H3K27AC_PP
DDX43	rs117585815	0.00179146	15071	rs16883089	72948330	-0.0401329	1	446498	1	4	ABC_PP
DDX43	rs117585815	0.00179146	15071	rs9351958	72951287	-0.0401329	1	443541	1	4	H3K_PP
DDX43	rs117585815	0.00179146	15071	rs9351958	72951287	-0.0401329	1	443541	1	4	H3K27AC_PP
DDX43	rs117585815	0.00179146	15071	rs9351958	72951287	-0.0401329	1	443541	1	4	ABC_PP
DDX43	rs117585815	0.00179146	15071	rs9360621	72945610	-0.0401329	1	449218	1	4	H3K_PP
DDX43	rs117585815	0.00179146	15071	rs9360621	72945610	-0.0401329	1	449218	1	4	H3K27AC_PP
DDX43	rs117585815	0.00179146	15071	rs9360621	72945610	-0.0401329	1	449218	1	4	ABC_PP
DOP1A	rs12191538	0.0186765	16233	rs12192595	82794964	0.382469	0.306914	272702	1	5	H3K_PP
DOP1A	rs12191538	0.0186765	16233	rs12192595	82794964	0.382469	0.306914	272702	1	5	H3K27AC_PP
DOP1A	rs12191538	0.0186765	16233	rs12192595	82794964	0.382469	0.306914	272702	1	5	ABC_PP
DOP1A	rs12191538	0.0186765	16233	rs12195365	82935577	-0.152363	1	132089	1	5	H3K_PP
DOP1A	rs12191538	0.0186765	16233	rs12195365	82935577	-0.152363	1	132089	1	5	H3K27AC_PP
DOP1A	rs12191538	0.0186765	16233	rs12195365	82935577	-0.152363	1	132089	1	5	ABC_PP
DOP1A	rs12191538	0.0186765	16233	rs2183115	82967871	-0.210562	0.561388	99795	1	5	H3K_PP
DOP1A	rs12191538	0.0186765	16233	rs2183115	82967871	-0.210562	0.561388	99795	1	5	H3K27AC_PP
DOP1A	rs12191538	0.0186765	16233	rs2183115	82967871	-0.210562	0.561388	99795	1	5	ABC_PP
DOP1A	rs12191538	0.0186765	16233	rs2770678	82933892	0.100732	1	133774	1	5	H3K_PP
DOP1A	rs12191538	0.0186765	16233	rs2770678	82933892	0.100732	1	133774	1	5	H3K27AC_PP
DOP1A	rs12191538	0.0186765	16233	rs2770678	82933892	0.100732	1	133774	1	5	ABC_PP
DOP1A	rs12191538	0.0186765	16233	rs681512	83132052	-0.177101	0.0195742	64386	1	5	H3K_PP
DOP1A	rs12191538	0.0186765	16233	rs681512	83132052	-0.177101	0.0195742	64386	1	5	H3K27AC_PP
DOP1A	rs12191538	0.0186765	16233	rs681512	83132052	-0.177101	0.0195742	64386	1	5	ABC_PP
DUSP22	rs6927235	0.00035879	57687	rs2039713	687753	-0.142655	1	396123	1	3	H3K_PP
DUSP22	rs6927235	0.00035879	57687	rs2039713	687753	-0.142655	1	396123	1	3	H3K27AC_PP
DUSP22	rs6927235	0.00035879	57687	rs2039713	687753	-0.142655	1	396123	1	3	ABC_PP
DUSP22	rs6927235	0.00035879	57687	rs3863219	605217	-0.0904434	1	313587	1	3	H3K_PP
DUSP22	rs6927235	0.00035879	57687	rs3863219	605217	-0.0904434	1	313587	1	3	H3K27AC_PP
DUSP22	rs6927235	0.00035879	57687	rs3863219	605217	-0.0904434	1	313587	1	3	ABC_PP
DUSP22	rs6927235	0.00035879	57687	rs946214	683511	-0.0597601	1	391881	1	3	H3K_PP
DUSP22	rs6927235	0.00035879	57687	rs946214	683511	-0.0597601	1	391881	1	3	H3K27AC_PP
DUSP22	rs6927235	0.00035879	57687	rs946214	683511	-0.0597601	1	391881	1	3	ABC_PP
ECT2L	rs1188838	0.00350281	96204	rs1188852	138871237	-0.155878	1	75311	1	4	H3K_PP
ECT2L	rs1188838	0.00350281	96204	rs1188852	138871237	-0.155878	1	75311	1	4	H3K27AC_PP
ECT2L	rs1188838	0.00350281	96204	rs1188852	138871237	-0.155878	1	75311	1	4	ABC_PP
ECT2L	rs1188838	0.00350281	96204	rs1188871	138909740	-0.25001	0.000632694	113814	1	4	H3K_PP
ECT2L	rs1188838	0.00350281	96204	rs1188871	138909740	-0.25001	0.000632694	113814	1	4	H3K27AC_PP
ECT2L	rs1188838	0.00350281	96204	rs1188871	138909740	-0.25001	0.000632694	113814	1	4	ABC_PP
ECT2L	rs1188838	0.00350281	96204	rs2698744	138864560	-0.162953	1	68634	1	4	H3K_PP
ECT2L	rs1188838	0.00350281	96204	rs2698744	138864560	-0.162953	1	68634	1	4	H3K27AC_PP
ECT2L	rs1188838	0.00350281	96204	rs2698744	138864560	-0.162953	1	68634	1	4	ABC_PP
ECT2L	rs1188838	0.00350281	96204	rs9403018	138967827	0.290985	0.000692326	171901	1	4	H3K_PP
ECT2L	rs1188838	0.00350281	96204	rs9403018	138967827	0.290985	0.000692326	171901	1	4	H3K27AC_PP
ECT2L	rs1188838	0.00350281	96204	rs9403018	138967827	0.290985	0.000692326	171901	1	4	ABC_PP
ENPP4	rs978681	0.000901505	52816	rs1837898	46354673	0.0715609	1	224684	1	3	H3K_PP
ENPP4	rs978681	0.000901505	52816	rs1837898	46354673	0.0715609	1	224684	1	3	H3K27AC_PP
ENPP4	rs978681	0.000901505	52816	rs1837898	46354673	0.0715609	1	224684	1	3	ABC_PP
ENPP4	rs978681	0.000901505	52816	rs9357505	46348454	0.0715609	1	218465	1	3	H3K_PP
ENPP4	rs978681	0.000901505	52816	rs9357505	46348454	0.0715609	1	218465	1	3	H3K27AC_PP
ENPP4	rs978681	0.000901505	52816	rs9357505	46348454	0.0715609	1	218465	1	3	ABC_PP
ENPP4	rs978681	0.000901505	52816	rs9381440	46341041	0.0707135	1	211052	1	3	H3K_PP
ENPP4	rs978681	0.000901505	52816	rs9381440	46341041	0.0707135	1	211052	1	3	H3K27AC_PP
ENPP4	rs978681	0.000901505	52816	rs9381440	46341041	0.0707135	1	211052	1	3	ABC_PP
FAM120B	rs74200689	3.06231e-07	87059	rs1569840	170282065	-0.102259	1	8638	1	6	H3K_PP
FAM120B	rs74200689	3.06231e-07	87059	rs1569840	170282065	-0.102259	1	8638	1	6	H3K27AC_PP
FAM120B	rs74200689	3.06231e-07	87059	rs1569840	170282065	-0.102259	1	8638	1	6	ABC_PP
FAM120B	rs74200689	3.06231e-07	87059	rs3104180	170108319	-0.176922	1	182384	1	6	H3K_PP
FAM120B	rs74200689	3.06231e-07	87059	rs3104180	170108319	-0.176922	1	182384	1	6	H3K27AC_PP
FAM120B	rs74200689	3.06231e-07	87059	rs3104180	170108319	-0.176922	1	182384	1	6	ABC_PP
FAM120B	rs74200689	3.06231e-07	87059	rs9348310	170332620	-0.739511	6.47749e-07	41917	1	6	H3K_PP
FAM120B	rs74200689	3.06231e-07	87059	rs9348310	170332620	-0.739511	6.47749e-07	41917	1	6	H3K27AC_PP
FAM120B	rs74200689	3.06231e-07	87059	rs9348310	170332620	-0.739511	6.47749e-07	41917	1	6	ABC_PP
FAM120B	rs74200689	3.06231e-07	87059	rs9356592	170380532	-0.693955	3.43672e-07	89829	1	6	H3K_PP
FAM120B	rs74200689	3.06231e-07	87059	rs9356592	170380532	-0.693955	3.43672e-07	89829	1	6	H3K27AC_PP
FAM120B	rs74200689	3.06231e-07	87059	rs9356592	170380532	-0.693955	3.43672e-07	89829	1	6	ABC_PP
FAM120B	rs74200689	3.06231e-07	87059	rs9366145	170380755	-0.693955	3.43672e-07	90052	1	6	H3K_PP
FAM120B	rs74200689	3.06231e-07	87059	rs9366145	170380755	-0.693955	3.43672e-07	90052	1	6	H3K27AC_PP
FAM120B	rs74200689	3.06231e-07	87059	rs9366145	170380755	-0.693955	3.43672e-07	90052	1	6	ABC_PP
FAM120B	rs74200689	3.06231e-07	87059	rs9460122	170360805	-0.330548	0.0135676	70102	1	6	H3K_PP
FAM120B	rs74200689	3.06231e-07	87059	rs9460122	170360805	-0.330548	0.0135676	70102	1	6	H3K27AC_PP
FAM120B	rs74200689	3.06231e-07	87059	rs9460122	170360805	-0.330548	0.0135676	70102	1	6	ABC_PP
FOXO3	rs6923911	0.0213919	431369	rs12530464	108811687	0.0815665	1	251852	1	5	H3K_PP
FOXO3	rs6923911	0.0213919	431369	rs12530464	108811687	0.0815665	1	251852	1	5	H3K27AC_PP
FOXO3	rs6923911	0.0213919	431369	rs12530464	108811687	0.0815665	1	251852	1	5	ABC_PP
FOXO3	rs6923911	0.0213919	431369	rs761779	108690124	0.162007	1	130289	1	5	H3K_PP
FOXO3	rs6923911	0.0213919	431369	rs761779	108690124	0.162007	1	130289	1	5	H3K27AC_PP
FOXO3	rs6923911	0.0213919	431369	rs761779	108690124	0.162007	1	130289	1	5	ABC_PP
FOXO3	rs6923911	0.0213919	431369	rs7747393	108580936	0.0183889	1	21101	1	5	H3K_PP
FOXO3	rs6923911	0.0213919	431369	rs7747393	108580936	0.0183889	1	21101	1	5	H3K27AC_PP
FOXO3	rs6923911	0.0213919	431369	rs7747393	108580936	0.0183889	1	21101	1	5	ABC_PP
FOXO3	rs6923911	0.0213919	431369	rs7753734	108606638	0.022569	1	46803	1	5	H3K_PP
FOXO3	rs6923911	0.0213919	431369	rs7753734	108606638	0.022569	1	46803	1	5	H3K27AC_PP
FOXO3	rs6923911	0.0213919	431369	rs7753734	108606638	0.022569	1	46803	1	5	ABC_PP
FOXO3	rs6923911	0.0213919	431369	rs9480865	108595370	0.0607706	1	35535	1	5	H3K_PP
FOXO3	rs6923911	0.0213919	431369	rs9480865	108595370	0.0607706	1	35535	1	5	H3K27AC_PP
FOXO3	rs6923911	0.0213919	431369	rs9480865	108595370	0.0607706	1	35535	1	5	ABC_PP
GABRR1	rs9942471	1.60121e-12	7235	rs1186903	89217852	1.12291	1.51304e-22	13426	1	7	H3K_PP
GABRR1	rs9942471	1.60121e-12	7235	rs1186903	89217852	1.12291	1.51304e-22	13426	1	7	H3K27AC_PP
GABRR1	rs9942471	1.60121e-12	7235	rs1186903	89217852	1.12291	1.51304e-22	13426	1	7	ABC_PP
GABRR1	rs9942471	1.60121e-12	7235	rs12192795	89058875	0.298421	1	172403	1	7	H3K_PP
GABRR1	rs9942471	1.60121e-12	7235	rs12192795	89058875	0.298421	1	172403	1	7	H3K27AC_PP
GABRR1	rs9942471	1.60121e-12	7235	rs12192795	89058875	0.298421	1	172403	1	7	ABC_PP
GABRR1	rs9942471	1.60121e-12	7235	rs201596699	89225552	1.07026	1.46991e-19	5726	1	7	H3K_PP
GABRR1	rs9942471	1.60121e-12	7235	rs201596699	89225552	1.07026	1.46991e-19	5726	1	7	H3K27AC_PP
GABRR1	rs9942471	1.60121e-12	7235	rs201596699	89225552	1.07026	1.46991e-19	5726	1	7	ABC_PP
GABRR1	rs9942471	1.60121e-12	7235	rs2224726	89495922	0.164595	1	264644	1	7	H3K_PP
GABRR1	rs9942471	1.60121e-12	7235	rs2224726	89495922	0.164595	1	264644	1	7	H3K27AC_PP
GABRR1	rs9942471	1.60121e-12	7235	rs2224726	89495922	0.164595	1	264644	1	7	ABC_PP
GABRR1	rs9942471	1.60121e-12	7235	rs401184	89195724	-0.573963	0.0114314	35554	1	7	H3K_PP
GABRR1	rs9942471	1.60121e-12	7235	rs401184	89195724	-0.573963	0.0114314	35554	1	7	H3K27AC_PP
GABRR1	rs9942471	1.60121e-12	7235	rs401184	89195724	-0.573963	0.0114314	35554	1	7	ABC_PP
GABRR1	rs9942471	1.60121e-12	7235	rs453561	89195153	-0.573963	0.0114314	36125	1	7	H3K_PP
GABRR1	rs9942471	1.60121e-12	7235	rs453561	89195153	-0.573963	0.0114314	36125	1	7	H3K27AC_PP
GABRR1	rs9942471	1.60121e-12	7235	rs453561	89195153	-0.573963	0.0114314	36125	1	7	ABC_PP
GABRR1	rs9942471	1.60121e-12	7235	rs9942462	89237398	0.95114	3.14898e-11	6120	1	7	H3K_PP
GABRR1	rs9942471	1.60121e-12	7235	rs9942462	89237398	0.95114	3.14898e-11	6120	1	7	H3K27AC_PP
GABRR1	rs9942471	1.60121e-12	7235	rs9942462	89237398	0.95114	3.14898e-11	6120	1	7	ABC_PP
GJB7	rs188801631	2.78998e-05	798	rs242265	87351321	-0.400095	8.96775e-09	22043	1	4	H3K_PP
GJB7	rs188801631	2.78998e-05	798	rs242265	87351321	-0.400095	8.96775e-09	22043	1	4	H3K27AC_PP
GJB7	rs188801631	2.78998e-05	798	rs242265	87351321	-0.400095	8.96775e-09	22043	1	4	ABC_PP
GJB7	rs188801631	2.78998e-05	798	rs2985039	87332039	-0.396465	2.85688e-08	2761	1	4	H3K_PP
GJB7	rs188801631	2.78998e-05	798	rs2985039	87332039	-0.396465	2.85688e-08	2761	1	4	H3K27AC_PP
GJB7	rs188801631	2.78998e-05	798	rs2985039	87332039	-0.396465	2.85688e-08	2761	1	4	ABC_PP
GJB7	rs188801631	2.78998e-05	798	rs7739726	87176866	0.383787	2.68068e-07	152412	1	4	H3K_PP
GJB7	rs188801631	2.78998e-05	798	rs7739726	87176866	0.383787	2.68068e-07	152412	1	4	H3K27AC_PP
GJB7	rs188801631	2.78998e-05	798	rs7739726	87176866	0.383787	2.68068e-07	152412	1	4	ABC_PP
GJB7	rs188801631	2.78998e-05	798	rs9344694	87238854	0.387387	2.38971e-07	90424	1	4	H3K_PP
GJB7	rs188801631	2.78998e-05	798	rs9344694	87238854	0.387387	2.38971e-07	90424	1	4	H3K27AC_PP
GJB7	rs188801631	2.78998e-05	798	rs9344694	87238854	0.387387	2.38971e-07	90424	1	4	ABC_PP
GLO1	rs13199033	0.00287378	27450	rs13207160	38619422	-0.21564	0.0562802	83723	0.999999	9	H3K_PP
GLO1	rs13199033	0.00287378	27450	rs13207160	38619422	-0.21564	0.0562802	83723	0.999999	9	H3K27AC_PP
GLO1	rs13199033	0.00287378	27450	rs13207160	38619422	-0.21564	0.0562802	83723	0.999999	9	ABC_PP
GLO1	rs13199033	0.00287378	27450	rs179269	39134843	-0.0341975	1	431698	0.999999	9	H3K_PP
GLO1	rs13199033	0.00287378	27450	rs179269	39134843	-0.0341975	1	431698	0.999999	9	H3K27AC_PP
GLO1	rs13199033	0.00287378	27450	rs179269	39134843	-0.0341975	1	431698	0.999999	9	ABC_PP
GLO1	rs13199033	0.00287378	27450	rs2395712	39023784	0.186329	1	320639	0.999999	9	H3K_PP
GLO1	rs13199033	0.00287378	27450	rs2395712	39023784	0.186329	1	320639	0.999999	9	H3K27AC_PP
GLO1	rs13199033	0.00287378	27450	rs2395712	39023784	0.186329	1	320639	0.999999	9	ABC_PP
GLO1	rs13199033	0.00287378	27450	rs2745380	38413557	0.0760959	1	289588	0.999999	9	H3K_PP
GLO1	rs13199033	0.00287378	27450	rs2745380	38413557	0.0760959	1	289588	0.999999	9	H3K27AC_PP
GLO1	rs13199033	0.00287378	27450	rs2745380	38413557	0.0760959	1	289588	0.999999	9	ABC_PP
GLO1	rs13199033	0.00287378	27450	rs2894418	39025940	-0.0319279	1	322795	0.999999	9	H3K_PP
GLO1	rs13199033	0.00287378	27450	rs2894418	39025940	-0.0319279	1	322795	0.999999	9	H3K27AC_PP
GLO1	rs13199033	0.00287378	27450	rs2894418	39025940	-0.0319279	1	322795	0.999999	9	ABC_PP
GLO1	rs13199033	0.00287378	27450	rs56015508	39184265	-0.00105599	1	481120	1	9	H3K_PP
GLO1	rs13199033	0.00287378	27450	rs56015508	39184265	-0.00105599	1	481120	1	9	H3K27AC_PP
GLO1	rs13199033	0.00287378	27450	rs56015508	39184265	-0.00105599	1	481120	1	9	ABC_PP
GLO1	rs13199033	0.00287378	27450	rs751933	39196345	-0.011284	1	493200	1	9	H3K_PP
GLO1	rs13199033	0.00287378	27450	rs751933	39196345	-0.011284	1	493200	1	9	H3K27AC_PP
GLO1	rs13199033	0.00287378	27450	rs751933	39196345	-0.011284	1	493200	1	9	ABC_PP
GLO1	rs13199033	0.00287378	27450	rs9470968	39119937	0.054923	1	416792	0.999999	9	H3K_PP
GLO1	rs13199033	0.00287378	27450	rs9470968	39119937	0.054923	1	416792	0.999999	9	H3K27AC_PP
GLO1	rs13199033	0.00287378	27450	rs9470968	39119937	0.054923	1	416792	0.999999	9	ABC_PP
GLO1	rs13199033	0.00287378	27450	rs963720	38601785	-0.21564	0.0562802	101360	0.999999	9	H3K_PP
GLO1	rs13199033	0.00287378	27450	rs963720	38601785	-0.21564	0.0562802	101360	0.999999	9	H3K27AC_PP
GLO1	rs13199033	0.00287378	27450	rs963720	38601785	-0.21564	0.0562802	101360	0.999999	9	ABC_PP
GNMT	rs3737186	0.018496	93027	rs12193537	43308650	0.141386	1	347896	1	4	H3K_PP
GNMT	rs3737186	0.018496	93027	rs12193537	43308650	0.141386	1	347896	1	4	H3K27AC_PP
GNMT	rs3737186	0.018496	93027	rs12193537	43308650	0.141386	1	347896	1	4	ABC_PP
GNMT	rs3737186	0.018496	93027	rs62415416	43321702	0.14793	1	360948	1	4	H3K_PP
GNMT	rs3737186	0.018496	93027	rs62415416	43321702	0.14793	1	360948	1	4	H3K27AC_PP
GNMT	rs3737186	0.018496	93027	rs62415416	43321702	0.14793	1	360948	1	4	ABC_PP
GNMT	rs3737186	0.018496	93027	rs7764523	43382057	0.0790823	1	421303	1	4	H3K_PP
GNMT	rs3737186	0.018496	93027	rs7764523	43382057	0.0790823	1	421303	1	4	H3K27AC_PP
GNMT	rs3737186	0.018496	93027	rs7764523	43382057	0.0790823	1	421303	1	4	ABC_PP
GNMT	rs3737186	0.018496	93027	rs9472040	43380774	0.0790823	1	420020	1	4	H3K_PP
GNMT	rs3737186	0.018496	93027	rs9472040	43380774	0.0790823	1	420020	1	4	H3K27AC_PP
GNMT	rs3737186	0.018496	93027	rs9472040	43380774	0.0790823	1	420020	1	4	ABC_PP
GTF2H5	rs1047876	0.016049	27345	rs62437129	158234725	0.0418847	1	66375	1	2	H3K_PP
GTF2H5	rs1047876	0.016049	27345	rs62437129	158234725	0.0418847	1	66375	1	2	H3K27AC_PP
GTF2H5	rs1047876	0.016049	27345	rs62437129	158234725	0.0418847	1	66375	1	2	ABC_PP
GTF2H5	rs1047876	0.016049	27345	rs878585	158394865	-0.0353874	1	226515	1	2	H3K_PP
GTF2H5	rs1047876	0.016049	27345	rs878585	158394865	-0.0353874	1	226515	1	2	H3K27AC_PP
GTF2H5	rs1047876	0.016049	27345	rs878585	158394865	-0.0353874	1	226515	1	2	ABC_PP
HLA-E	rs1264457	8.0835e-11	778	rs2517614	30196178	0.123997	1	293331	1	7	H3K_PP
HLA-E	rs1264457	8.0835e-11	778	rs2517614	30196178	0.123997	1	293331	1	7	H3K27AC_PP
HLA-E	rs1264457	8.0835e-11	778	rs2517614	30196178	0.123997	1	293331	1	7	ABC_PP
HLA-E	rs1264457	8.0835e-11	778	rs259926	30024090	0.261553	1	465419	1	7	H3K_PP
HLA-E	rs1264457	8.0835e-11	778	rs259926	30024090	0.261553	1	465419	1	7	H3K27AC_PP
HLA-E	rs1264457	8.0835e-11	778	rs259926	30024090	0.261553	1	465419	1	7	ABC_PP
HLA-E	rs1264457	8.0835e-11	778	rs3129809	30367844	0.500564	1	121665	1	7	H3K_PP
HLA-E	rs1264457	8.0835e-11	778	rs3129809	30367844	0.500564	1	121665	1	7	H3K27AC_PP
HLA-E	rs1264457	8.0835e-11	778	rs3129809	30367844	0.500564	1	121665	1	7	ABC_PP
HLA-E	rs1264457	8.0835e-11	778	rs3131787	30931747	-0.0876129	1	442238	1	7	H3K_PP
HLA-E	rs1264457	8.0835e-11	778	rs3131787	30931747	-0.0876129	1	442238	1	7	H3K27AC_PP
HLA-E	rs1264457	8.0835e-11	778	rs3131787	30931747	-0.0876129	1	442238	1	7	ABC_PP
HLA-E	rs1264457	8.0835e-11	778	rs3132655	30266099	-0.144318	1	223410	1	7	H3K_PP
HLA-E	rs1264457	8.0835e-11	778	rs3132655	30266099	-0.144318	1	223410	1	7	H3K27AC_PP
HLA-E	rs1264457	8.0835e-11	778	rs3132655	30266099	-0.144318	1	223410	1	7	ABC_PP
HLA-E	rs1264457	8.0835e-11	778	rs356959	29999010	0.236925	1	490499	1	7	H3K_PP
HLA-E	rs1264457	8.0835e-11	778	rs356959	29999010	0.236925	1	490499	1	7	H3K27AC_PP
HLA-E	rs1264457	8.0835e-11	778	rs356959	29999010	0.236925	1	490499	1	7	ABC_PP
HLA-E	rs1264457	8.0835e-11	778	rs8321	30064745	0.470467	1	424764	1	7	H3K_PP
HLA-E	rs1264457	8.0835e-11	778	rs8321	30064745	0.470467	1	424764	1	7	H3K27AC_PP
HLA-E	rs1264457	8.0835e-11	778	rs8321	30064745	0.470467	1	424764	1	7	ABC_PP
KCTD20	rs236434	0.0201432	319106	rs1321308	36670914	0.0156231	1	228147	1	4	H3K_PP
KCTD20	rs236434	0.0201432	319106	rs1321308	36670914	0.0156231	1	228147	1	4	H3K27AC_PP
KCTD20	rs236434	0.0201432	319106	rs1321308	36670914	0.0156231	1	228147	1	4	ABC_PP
KCTD20	rs236434	0.0201432	319106	rs1321309	36670859	0.0156231	1	228092	1	4	H3K_PP
KCTD20	rs236434	0.0201432	319106	rs1321309	36670859	0.0156231	1	228092	1	4	H3K27AC_PP
KCTD20	rs236434	0.0201432	319106	rs1321309	36670859	0.0156231	1	228092	1	4	ABC_PP
KCTD20	rs236434	0.0201432	319106	rs2301422	36222110	0.0938896	1	220657	0.999707	4	H3K_PP
KCTD20	rs236434	0.0201432	319106	rs2301422	36222110	0.0938896	1	220657	0.99971	4	H3K27AC_PP
KCTD20	rs236434	0.0201432	319106	rs2301422	36222110	0.0938896	1	220657	0.99972	4	ABC_PP
KCTD20	rs236434	0.0201432	319106	rs74950461	36123023	-0.00428783	1	319744	0.999707	4	H3K_PP
KCTD20	rs236434	0.0201432	319106	rs74950461	36123023	-0.00428783	1	319744	0.99971	4	H3K27AC_PP
KCTD20	rs236434	0.0201432	319106	rs74950461	36123023	-0.00428783	1	319744	0.99972	4	ABC_PP
KHDRBS2	rs1518910	0.00490777	81675	rs17254473	61817281	-0.0579052	1	468944	1	5	H3K_PP
KHDRBS2	rs1518910	0.00490777	81675	rs17254473	61817281	-0.0579052	1	468944	1	5	H3K27AC_PP
KHDRBS2	rs1518910	0.00490777	81675	rs17254473	61817281	-0.0579052	1	468944	1	5	ABC_PP
KHDRBS2	rs1518910	0.00490777	81675	rs1743447	61798847	0.0197858	1	487378	1	5	H3K_PP
KHDRBS2	rs1518910	0.00490777	81675	rs1743447	61798847	0.0197858	1	487378	1	5	H3K27AC_PP
KHDRBS2	rs1518910	0.00490777	81675	rs1743447	61798847	0.0197858	1	487378	1	5	ABC_PP
KHDRBS2	rs1518910	0.00490777	81675	rs62414687	61854016	-0.116221	1	432209	1	5	H3K_PP
KHDRBS2	rs1518910	0.00490777	81675	rs62414687	61854016	-0.116221	1	432209	1	5	H3K27AC_PP
KHDRBS2	rs1518910	0.00490777	81675	rs62414687	61854016	-0.116221	1	432209	1	5	ABC_PP
KHDRBS2	rs1518910	0.00490777	81675	rs9294655	61900521	-0.0316486	1	385704	1	5	H3K_PP
KHDRBS2	rs1518910	0.00490777	81675	rs9294655	61900521	-0.0316486	1	385704	1	5	H3K27AC_PP
KHDRBS2	rs1518910	0.00490777	81675	rs9294655	61900521	-0.0316486	1	385704	1	5	ABC_PP
KHDRBS2	rs1518910	0.00490777	81675	rs9363541	61938222	-0.0103722	1	348003	1	5	H3K_PP
KHDRBS2	rs1518910	0.00490777	81675	rs9363541	61938222	-0.0103722	1	348003	1	5	H3K27AC_PP
KHDRBS2	rs1518910	0.00490777	81675	rs9363541	61938222	-0.0103722	1	348003	1	5	ABC_PP
KIF6	rs11756070	0.00165557	410436	rs2758886	39283061	-0.194961	1	442347	1	3	H3K_PP
KIF6	rs11756070	0.00165557	410436	rs2758886	39283061	-0.194961	1	442347	1	3	H3K27AC_PP
KIF6	rs11756070	0.00165557	410436	rs2758886	39283061	-0.194961	1	442347	1	3	ABC_PP
KIF6	rs11756070	0.00165557	410436	rs2758905	39292851	-0.201945	1	432557	1	3	H3K_PP
KIF6	rs11756070	0.00165557	410436	rs2758905	39292851	-0.201945	1	432557	1	3	H3K27AC_PP
KIF6	rs11756070	0.00165557	410436	rs2758905	39292851	-0.201945	1	432557	1	3	ABC_PP
KIF6	rs11756070	0.00165557	410436	rs2815034	39274285	-0.211316	1	451123	1	3	H3K_PP
KIF6	rs11756070	0.00165557	410436	rs2815034	39274285	-0.211316	1	451123	1	3	H3K27AC_PP
KIF6	rs11756070	0.00165557	410436	rs2815034	39274285	-0.211316	1	451123	1	3	ABC_PP
LINC01615	rs1123753	3.53903e-07	2248	rs10945327	168903425	-0.103932	1	259567	1	5	H3K_PP
LINC01615	rs1123753	3.53903e-07	2248	rs10945327	168903425	-0.103932	1	259567	1	5	H3K27AC_PP
LINC01615	rs1123753	3.53903e-07	2248	rs10945327	168903425	-0.103932	1	259567	1	5	ABC_PP
LINC01615	rs1123753	3.53903e-07	2248	rs6908401	169164621	-0.462184	0.612721	1629	1	5	H3K_PP
LINC01615	rs1123753	3.53903e-07	2248	rs6908401	169164621	-0.462184	0.612721	1629	1	5	H3K27AC_PP
LINC01615	rs1123753	3.53903e-07	2248	rs6908401	169164621	-0.462184	0.612721	1629	1	5	ABC_PP
LINC01615	rs1123753	3.53903e-07	2248	rs9294967	169165311	-0.462184	0.612721	2319	1	5	H3K_PP
LINC01615	rs1123753	3.53903e-07	2248	rs9294967	169165311	-0.462184	0.612721	2319	1	5	H3K27AC_PP
LINC01615	rs1123753	3.53903e-07	2248	rs9294967	169165311	-0.462184	0.612721	2319	1	5	ABC_PP
LINC01615	rs1123753	3.53903e-07	2248	rs9766705	169319112	-0.00357602	1	156120	1	5	H3K_PP
LINC01615	rs1123753	3.53903e-07	2248	rs9766705	169319112	-0.00357602	1	156120	1	5	H3K27AC_PP
LINC01615	rs1123753	3.53903e-07	2248	rs9766705	169319112	-0.00357602	1	156120	1	5	ABC_PP
LINC01615	rs1123753	3.53903e-07	2248	rs9800623	169219592	-0.0194991	1	56600	1	5	H3K_PP
LINC01615	rs1123753	3.53903e-07	2248	rs9800623	169219592	-0.0194991	1	56600	1	5	H3K27AC_PP
LINC01615	rs1123753	3.53903e-07	2248	rs9800623	169219592	-0.0194991	1	56600	1	5	ABC_PP
LINC01624	rs2747757	4.24157e-06	13868	rs4710809	170405167	-0.280687	1	132693	1	7	H3K_PP
LINC01624	rs2747757	4.24157e-06	13868	rs4710809	170405167	-0.280687	1	132693	1	7	H3K27AC_PP
LINC01624	rs2747757	4.24157e-06	13868	rs4710809	170405167	-0.280687	1	132693	1	7	ABC_PP
LINC01624	rs2747757	4.24157e-06	13868	rs6917485	170318498	0.0622569	1	46024	1	7	H3K_PP
LINC01624	rs2747757	4.24157e-06	13868	rs6917485	170318498	0.0622569	1	46024	1	7	H3K27AC_PP
LINC01624	rs2747757	4.24157e-06	13868	rs6917485	170318498	0.0622569	1	46024	1	7	ABC_PP
LINC01624	rs2747757	4.24157e-06	13868	rs76008283	170131388	-0.265736	1	141086	1	7	H3K_PP
LINC01624	rs2747757	4.24157e-06	13868	rs76008283	170131388	-0.265736	1	141086	1	7	H3K27AC_PP
LINC01624	rs2747757	4.24157e-06	13868	rs76008283	170131388	-0.265736	1	141086	1	7	ABC_PP
LINC01624	rs2747757	4.24157e-06	13868	rs9348308	170308580	0.0859036	1	36106	1	7	H3K_PP
LINC01624	rs2747757	4.24157e-06	13868	rs9348308	170308580	0.0859036	1	36106	1	7	H3K27AC_PP
LINC01624	rs2747757	4.24157e-06	13868	rs9348308	170308580	0.0859036	1	36106	1	7	ABC_PP
LINC01624	rs2747757	4.24157e-06	13868	rs9348309	170321794	0.0859036	1	49320	1	7	H3K_PP
LINC01624	rs2747757	4.24157e-06	13868	rs9348309	170321794	0.0859036	1	49320	1	7	H3K27AC_PP
LINC01624	rs2747757	4.24157e-06	13868	rs9348309	170321794	0.0859036	1	49320	1	7	ABC_PP
LINC01624	rs2747757	4.24157e-06	13868	rs9356648	170356404	0.0590475	1	83930	1	7	H3K_PP
LINC01624	rs2747757	4.24157e-06	13868	rs9356648	170356404	0.0590475	1	83930	1	7	H3K27AC_PP
LINC01624	rs2747757	4.24157e-06	13868	rs9356648	170356404	0.0590475	1	83930	1	7	ABC_PP
LINC01624	rs2747757	4.24157e-06	13868	rs9397003	169791118	-0.119503	1	481356	1	7	H3K_PP
LINC01624	rs2747757	4.24157e-06	13868	rs9397003	169791118	-0.119503	1	481356	1	7	H3K27AC_PP
LINC01624	rs2747757	4.24157e-06	13868	rs9397003	169791118	-0.119503	1	481356	1	7	ABC_PP
LINC02523	rs1777216	2.83289e-09	29911	rs12206695	125934401	-0.379542	0.00184047	260048	1	3	H3K_PP
LINC02523	rs1777216	2.83289e-09	29911	rs12206695	125934401	-0.379542	0.00184047	260048	1	3	H3K27AC_PP
LINC02523	rs1777216	2.83289e-09	29911	rs12206695	125934401	-0.379542	0.00184047	260048	1	3	ABC_PP
LINC02523	rs1777216	2.83289e-09	29911	rs715880	125917164	-0.346872	0.0237871	242811	1	3	H3K_PP
LINC02523	rs1777216	2.83289e-09	29911	rs715880	125917164	-0.346872	0.0237871	242811	1	3	H3K27AC_PP
LINC02523	rs1777216	2.83289e-09	29911	rs715880	125917164	-0.346872	0.0237871	242811	1	3	ABC_PP
LINC02523	rs1777216	2.83289e-09	29911	rs9375417	125927228	-0.355853	0.0114092	252875	1	3	H3K_PP
LINC02523	rs1777216	2.83289e-09	29911	rs9375417	125927228	-0.355853	0.0114092	252875	1	3	H3K27AC_PP
LINC02523	rs1777216	2.83289e-09	29911	rs9375417	125927228	-0.355853	0.0114092	252875	1	3	ABC_PP
LINC02544	rs12203887	6.33748e-10	10684	rs1322639	169187008	0.21946	0.000781214	4167	1	4	H3K_PP
LINC02544	rs12203887	6.33748e-10	10684	rs1322639	169187008	0.21946	0.000781214	4167	1	4	H3K27AC_PP
LINC02544	rs12203887	6.33748e-10	10684	rs1322639	169187008	0.21946	0.000781214	4167	1	4	ABC_PP
LINC02544	rs12203887	6.33748e-10	10684	rs6900200	169166078	-0.506351	7.49682e-17	16763	1	4	H3K_PP
LINC02544	rs12203887	6.33748e-10	10684	rs6900200	169166078	-0.506351	7.49682e-17	16763	1	4	H3K27AC_PP
LINC02544	rs12203887	6.33748e-10	10684	rs6900200	169166078	-0.506351	7.49682e-17	16763	1	4	ABC_PP
LINC02544	rs12203887	6.33748e-10	10684	rs9689079	169187053	0.221745	0.000700624	4212	1	4	H3K_PP
LINC02544	rs12203887	6.33748e-10	10684	rs9689079	169187053	0.221745	0.000700624	4212	1	4	H3K27AC_PP
LINC02544	rs12203887	6.33748e-10	10684	rs9689079	169187053	0.221745	0.000700624	4212	1	4	ABC_PP
LINC02544	rs12203887	6.33748e-10	10684	rs9717605	169252297	-0.103546	1	69456	1	4	H3K_PP
LINC02544	rs12203887	6.33748e-10	10684	rs9717605	169252297	-0.103546	1	69456	1	4	H3K27AC_PP
LINC02544	rs12203887	6.33748e-10	10684	rs9717605	169252297	-0.103546	1	69456	1	4	ABC_PP
MAP7	rs12525236	0.00179332	7993	rs2076190	136361034	0.423343	8.393e-08	189785	1	3	H3K_PP
MAP7	rs12525236	0.00179332	7993	rs2076190	136361034	0.423343	8.393e-08	189785	1	3	H3K27AC_PP
MAP7	rs12525236	0.00179332	7993	rs2076190	136361034	0.423343	8.393e-08	189785	1	3	ABC_PP
MAP7	rs12525236	0.00179332	7993	rs9389379	136324421	-0.413891	5.26884e-05	226398	1	3	H3K_PP
MAP7	rs12525236	0.00179332	7993	rs9389379	136324421	-0.413891	5.26884e-05	226398	1	3	H3K27AC_PP
MAP7	rs12525236	0.00179332	7993	rs9389379	136324421	-0.413891	5.26884e-05	226398	1	3	ABC_PP
MAP7	rs12525236	0.00179332	7993	rs9389380	136324878	-0.392801	4.05566e-05	225941	1	3	H3K_PP
MAP7	rs12525236	0.00179332	7993	rs9389380	136324878	-0.392801	4.05566e-05	225941	1	3	H3K27AC_PP
MAP7	rs12525236	0.00179332	7993	rs9389380	136324878	-0.392801	4.05566e-05	225941	1	3	ABC_PP
MYLK4	rs2038760	2.96188e-08	70424	rs1680853	2500467	-0.00470941	1	250455	1	2	H3K_PP
MYLK4	rs2038760	2.96188e-08	70424	rs1680853	2500467	-0.00470941	1	250455	1	2	H3K27AC_PP
MYLK4	rs2038760	2.96188e-08	70424	rs1680853	2500467	-0.00470941	1	250455	1	2	ABC_PP
MYLK4	rs2038760	2.96188e-08	70424	rs1772980	2499605	-0.0197267	1	251317	1	2	H3K_PP
MYLK4	rs2038760	2.96188e-08	70424	rs1772980	2499605	-0.0197267	1	251317	1	2	H3K27AC_PP
MYLK4	rs2038760	2.96188e-08	70424	rs1772980	2499605	-0.0197267	1	251317	1	2	ABC_PP
NKAIN2	rs11758916	0.00377342	459697	rs2180737	124263179	-0.0821384	1	459314	1	3	H3K_PP
NKAIN2	rs11758916	0.00377342	459697	rs2180737	124263179	-0.0821384	1	459314	1	3	H3K27AC_PP
NKAIN2	rs11758916	0.00377342	459697	rs2180737	124263179	-0.0821384	1	459314	1	3	ABC_PP
NKAIN2	rs11758916	0.00377342	459697	rs802302	124237460	0.112733	0.19956	433595	1	3	H3K_PP
NKAIN2	rs11758916	0.00377342	459697	rs802302	124237460	0.112733	0.19956	433595	1	3	H3K27AC_PP
NKAIN2	rs11758916	0.00377342	459697	rs802302	124237460	0.112733	0.19956	433595	1	3	ABC_PP
NKAIN2	rs11758916	0.00377342	459697	rs802305	124231735	0.120794	0.0657406	427870	1	3	H3K_PP
NKAIN2	rs11758916	0.00377342	459697	rs802305	124231735	0.120794	0.0657406	427870	1	3	H3K27AC_PP
NKAIN2	rs11758916	0.00377342	459697	rs802305	124231735	0.120794	0.0657406	427870	1	3	ABC_PP
NT5E	rs4288177	0.00500911	7394	rs113752516	85933073	0.123442	1	483489	1	3	H3K_PP
NT5E	rs4288177	0.00500911	7394	rs113752516	85933073	0.123442	1	483489	1	3	H3K27AC_PP
NT5E	rs4288177	0.00500911	7394	rs113752516	85933073	0.123442	1	483489	1	3	ABC_PP
NT5E	rs4288177	0.00500911	7394	rs2816821	85947366	0.108805	1	497782	1	3	H3K_PP
NT5E	rs4288177	0.00500911	7394	rs2816821	85947366	0.108805	1	497782	1	3	H3K27AC_PP
NT5E	rs4288177	0.00500911	7394	rs2816821	85947366	0.108805	1	497782	1	3	ABC_PP
NT5E	rs4288177	0.00500911	7394	rs7766645	85912520	0.108274	1	462936	1	3	H3K_PP
NT5E	rs4288177	0.00500911	7394	rs7766645	85912520	0.108274	1	462936	1	3	H3K27AC_PP
NT5E	rs4288177	0.00500911	7394	rs7766645	85912520	0.108274	1	462936	1	3	ABC_PP
ORC3	rs557735173	0.00036118	11794	rs269432	88019729	0.0542352	1	429662	1	5	H3K_PP
ORC3	rs557735173	0.00036118	11794	rs269432	88019729	0.0542352	1	429662	1	5	H3K27AC_PP
ORC3	rs557735173	0.00036118	11794	rs269432	88019729	0.0542352	1	429662	1	5	ABC_PP
ORC3	rs557735173	0.00036118	11794	rs603753	88012841	0.0542352	1	422774	1	5	H3K_PP
ORC3	rs557735173	0.00036118	11794	rs603753	88012841	0.0542352	1	422774	1	5	H3K27AC_PP
ORC3	rs557735173	0.00036118	11794	rs603753	88012841	0.0542352	1	422774	1	5	ABC_PP
ORC3	rs557735173	0.00036118	11794	rs6918611	87930076	0.162042	1	340009	1	5	H3K_PP
ORC3	rs557735173	0.00036118	11794	rs6918611	87930076	0.162042	1	340009	1	5	H3K27AC_PP
ORC3	rs557735173	0.00036118	11794	rs6918611	87930076	0.162042	1	340009	1	5	ABC_PP
ORC3	rs557735173	0.00036118	11794	rs72914379	87982120	-0.14564	1	392053	1	5	H3K_PP
ORC3	rs557735173	0.00036118	11794	rs72914379	87982120	-0.14564	1	392053	1	5	H3K27AC_PP
ORC3	rs557735173	0.00036118	11794	rs72914379	87982120	-0.14564	1	392053	1	5	ABC_PP
ORC3	rs557735173	0.00036118	11794	rs750638	87979758	-0.162752	1	389691	1	5	H3K_PP
ORC3	rs557735173	0.00036118	11794	rs750638	87979758	-0.162752	1	389691	1	5	H3K27AC_PP
ORC3	rs557735173	0.00036118	11794	rs750638	87979758	-0.162752	1	389691	1	5	ABC_PP
PACRG	rs13192618	4.57542e-11	15342	rs2803085	162721586	-0.444042	2.26261e-08	5546	1	4	H3K_PP
PACRG	rs13192618	4.57542e-11	15342	rs2803085	162721586	-0.444042	2.26261e-08	5546	1	4	H3K27AC_PP
PACRG	rs13192618	4.57542e-11	15342	rs2803085	162721586	-0.444042	2.26261e-08	5546	1	4	ABC_PP
PACRG	rs13192618	4.57542e-11	15342	rs35092540	162669746	0.65947	1.53661e-17	57386	1	4	H3K_PP
PACRG	rs13192618	4.57542e-11	15342	rs35092540	162669746	0.65947	1.53661e-17	57386	1	4	H3K27AC_PP
PACRG	rs13192618	4.57542e-11	15342	rs35092540	162669746	0.65947	1.53661e-17	57386	1	4	ABC_PP
PACRG	rs13192618	4.57542e-11	15342	rs35449999	162602433	0.493762	3.96683e-08	124699	1	4	H3K_PP
PACRG	rs13192618	4.57542e-11	15342	rs35449999	162602433	0.493762	3.96683e-08	124699	1	4	H3K27AC_PP
PACRG	rs13192618	4.57542e-11	15342	rs35449999	162602433	0.493762	3.96683e-08	124699	1	4	ABC_PP
PACRG	rs13192618	4.57542e-11	15342	rs66921603	162575950	0.472673	5.01428e-08	151182	1	4	H3K_PP
PACRG	rs13192618	4.57542e-11	15342	rs66921603	162575950	0.472673	5.01428e-08	151182	1	4	H3K27AC_PP
PACRG	rs13192618	4.57542e-11	15342	rs66921603	162575950	0.472673	5.01428e-08	151182	1	4	ABC_PP
PERP	rs4896314	0.044662	2485	rs4437489	138587859	0.106142	1	480440	1	2	H3K_PP
PERP	rs4896314	0.044662	2485	rs4437489	138587859	0.106142	1	480440	1	2	H3K27AC_PP
PERP	rs4896314	0.044662	2485	rs4437489	138587859	0.106142	1	480440	1	2	ABC_PP
PERP	rs4896314	0.044662	2485	rs4576272	138584720	0.0314621	1	477301	1	2	H3K_PP
PERP	rs4896314	0.044662	2485	rs4576272	138584720	0.0314621	1	477301	1	2	H3K27AC_PP
PERP	rs4896314	0.044662	2485	rs4576272	138584720	0.0314621	1	477301	1	2	ABC_PP
PEX6	rs10948061	2.8326e-06	6684	rs114527192	42949257	-0.174542	1	29924	1	5	H3K_PP
PEX6	rs10948061	2.8326e-06	6684	rs114527192	42949257	-0.174542	1	29924	1	5	H3K27AC_PP
PEX6	rs10948061	2.8326e-06	6684	rs114527192	42949257	-0.174542	1	29924	1	5	ABC_PP
PEX6	rs10948061	2.8326e-06	6684	rs12195350	43397622	0.00490273	1	418441	1	5	H3K_PP
PEX6	rs10948061	2.8326e-06	6684	rs12195350	43397622	0.00490273	1	418441	1	5	H3K27AC_PP
PEX6	rs10948061	2.8326e-06	6684	rs12195350	43397622	0.00490273	1	418441	1	5	ABC_PP
PEX6	rs10948061	2.8326e-06	6684	rs6458334	43386784	0.00679385	1	407603	1	5	H3K_PP
PEX6	rs10948061	2.8326e-06	6684	rs6458334	43386784	0.00679385	1	407603	1	5	H3K27AC_PP
PEX6	rs10948061	2.8326e-06	6684	rs6458334	43386784	0.00679385	1	407603	1	5	ABC_PP
PEX6	rs10948061	2.8326e-06	6684	rs7763350	43381570	0.00787884	1	402389	1	5	H3K_PP
PEX6	rs10948061	2.8326e-06	6684	rs7763350	43381570	0.00787884	1	402389	1	5	H3K27AC_PP
PEX6	rs10948061	2.8326e-06	6684	rs7763350	43381570	0.00787884	1	402389	1	5	ABC_PP
PEX6	rs10948061	2.8326e-06	6684	rs9394948	43367017	-0.0810978	1	387836	1	5	H3K_PP
PEX6	rs10948061	2.8326e-06	6684	rs9394948	43367017	-0.0810978	1	387836	1	5	H3K27AC_PP
PEX6	rs10948061	2.8326e-06	6684	rs9394948	43367017	-0.0810978	1	387836	1	5	ABC_PP
PHF1	rs210153	7.72879e-16	137657	rs112573360	33084756	-0.141467	1	325643	1	3	H3K_PP
PHF1	rs210153	7.72879e-16	137657	rs112573360	33084756	-0.141467	1	325643	1	3	H3K27AC_PP
PHF1	rs210153	7.72879e-16	137657	rs112573360	33084756	-0.141467	1	325643	1	3	ABC_PP
PHF1	rs210153	7.72879e-16	137657	rs66636430	33064042	-0.0995372	1	346357	1	3	H3K_PP
PHF1	rs210153	7.72879e-16	137657	rs66636430	33064042	-0.0995372	1	346357	1	3	H3K27AC_PP
PHF1	rs210153	7.72879e-16	137657	rs66636430	33064042	-0.0995372	1	346357	1	3	ABC_PP
PHF1	rs210153	7.72879e-16	137657	rs9276933	32963018	0.150463	1	447381	1	3	H3K_PP
PHF1	rs210153	7.72879e-16	137657	rs9276933	32963018	0.150463	1	447381	1	3	H3K27AC_PP
PHF1	rs210153	7.72879e-16	137657	rs9276933	32963018	0.150463	1	447381	1	3	ABC_PP
PRICKLE4	rs12523672	0.00157301	1192	rs2253961	41859273	0.432634	3.02749e-05	78511	1	4	H3K_PP
PRICKLE4	rs12523672	0.00157301	1192	rs2253961	41859273	0.432634	3.02749e-05	78511	1	4	H3K27AC_PP
PRICKLE4	rs12523672	0.00157301	1192	rs2253961	41859273	0.432634	3.02749e-05	78511	1	4	ABC_PP
PRICKLE4	rs12523672	0.00157301	1192	rs4318867	41785932	-0.457646	2.75056e-06	5170	1	4	H3K_PP
PRICKLE4	rs12523672	0.00157301	1192	rs4318867	41785932	-0.457646	2.75056e-06	5170	1	4	H3K27AC_PP
PRICKLE4	rs12523672	0.00157301	1192	rs4318867	41785932	-0.457646	2.75056e-06	5170	1	4	ABC_PP
PRICKLE4	rs12523672	0.00157301	1192	rs55668741	41778869	-0.423375	0.000122082	1893	1	4	H3K_PP
PRICKLE4	rs12523672	0.00157301	1192	rs55668741	41778869	-0.423375	0.000122082	1893	1	4	H3K27AC_PP
PRICKLE4	rs12523672	0.00157301	1192	rs55668741	41778869	-0.423375	0.000122082	1893	1	4	ABC_PP
PRICKLE4	rs12523672	0.00157301	1192	rs9367113	41842063	0.465885	0.000561779	61301	1	4	H3K_PP
PRICKLE4	rs12523672	0.00157301	1192	rs9367113	41842063	0.465885	0.000561779	61301	1	4	H3K27AC_PP
PRICKLE4	rs12523672	0.00157301	1192	rs9367113	41842063	0.465885	0.000561779	61301	1	4	ABC_PP
PRIM2	rs9464444	0.0186645	31793	rs113857867	57291339	-0.206324	1	23466	1	7	H3K_PP
PRIM2	rs9464444	0.0186645	31793	rs113857867	57291339	-0.206324	1	23466	1	7	H3K27AC_PP
PRIM2	rs9464444	0.0186645	31793	rs113857867	57291339	-0.206324	1	23466	1	7	ABC_PP
PRIM2	rs9464444	0.0186645	31793	rs12203766	57370874	0.1253	1	56069	1	7	H3K_PP
PRIM2	rs9464444	0.0186645	31793	rs12203766	57370874	0.1253	1	56069	1	7	H3K27AC_PP
PRIM2	rs9464444	0.0186645	31793	rs12203766	57370874	0.1253	1	56069	1	7	ABC_PP
PRIM2	rs9464444	0.0186645	31793	rs1330630	57282751	-0.200575	1	32054	1	7	H3K_PP
PRIM2	rs9464444	0.0186645	31793	rs1330630	57282751	-0.200575	1	32054	1	7	H3K27AC_PP
PRIM2	rs9464444	0.0186645	31793	rs1330630	57282751	-0.200575	1	32054	1	7	ABC_PP
PRIM2	rs9464444	0.0186645	31793	rs148141881	57291737	-0.115065	1	23068	1	7	H3K_PP
PRIM2	rs9464444	0.0186645	31793	rs148141881	57291737	-0.115065	1	23068	1	7	H3K27AC_PP
PRIM2	rs9464444	0.0186645	31793	rs148141881	57291737	-0.115065	1	23068	1	7	ABC_PP
PRIM2	rs9464444	0.0186645	31793	rs2064245	57252826	0.0510576	1	61979	1	7	H3K_PP
PRIM2	rs9464444	0.0186645	31793	rs2064245	57252826	0.0510576	1	61979	1	7	H3K27AC_PP
PRIM2	rs9464444	0.0186645	31793	rs2064245	57252826	0.0510576	1	61979	1	7	ABC_PP
PRIM2	rs9464444	0.0186645	31793	rs223290	57241914	0.265649	1	72891	1	7	H3K_PP
PRIM2	rs9464444	0.0186645	31793	rs223290	57241914	0.265649	1	72891	1	7	H3K27AC_PP
PRIM2	rs9464444	0.0186645	31793	rs223290	57241914	0.265649	1	72891	1	7	ABC_PP
PRIM2	rs9464444	0.0186645	31793	rs4715650	57233686	0.183128	1	81119	1	7	H3K_PP
PRIM2	rs9464444	0.0186645	31793	rs4715650	57233686	0.183128	1	81119	1	7	H3K27AC_PP
PRIM2	rs9464444	0.0186645	31793	rs4715650	57233686	0.183128	1	81119	1	7	ABC_PP
PRR3	rs3094106	0.000328553	74513	rs1110482	30835749	-0.184471	1	278863	1	3	H3K_PP
PRR3	rs3094106	0.000328553	74513	rs1110482	30835749	-0.184471	1	278863	1	3	H3K27AC_PP
PRR3	rs3094106	0.000328553	74513	rs1110482	30835749	-0.184471	1	278863	1	3	ABC_PP
PRR3	rs3094106	0.000328553	74513	rs1264310	30905828	-0.184471	1	348942	1	3	H3K_PP
PRR3	rs3094106	0.000328553	74513	rs1264310	30905828	-0.184471	1	348942	1	3	H3K27AC_PP
PRR3	rs3094106	0.000328553	74513	rs1264310	30905828	-0.184471	1	348942	1	3	ABC_PP
PRR3	rs3094106	0.000328553	74513	rs3132603	30776423	-0.164652	1	219537	1	3	H3K_PP
PRR3	rs3094106	0.000328553	74513	rs3132603	30776423	-0.164652	1	219537	1	3	H3K27AC_PP
PRR3	rs3094106	0.000328553	74513	rs3132603	30776423	-0.164652	1	219537	1	3	ABC_PP
RAET1E	rs113026383	7.62031e-05	5140	rs1413655	149821815	0.196219	1	76287	1	7	H3K_PP
RAET1E	rs113026383	7.62031e-05	5140	rs1413655	149821815	0.196219	1	76287	1	7	H3K27AC_PP
RAET1E	rs113026383	7.62031e-05	5140	rs1413655	149821815	0.196219	1	76287	1	7	ABC_PP
RAET1E	rs113026383	7.62031e-05	5140	rs17673294	149813857	0.180312	1	84245	1	7	H3K_PP
RAET1E	rs113026383	7.62031e-05	5140	rs17673294	149813857	0.180312	1	84245	1	7	H3K27AC_PP
RAET1E	rs113026383	7.62031e-05	5140	rs17673294	149813857	0.180312	1	84245	1	7	ABC_PP
RAET1E	rs113026383	7.62031e-05	5140	rs2342766	149867654	0.561599	7.27887e-10	30448	1	7	H3K_PP
RAET1E	rs113026383	7.62031e-05	5140	rs2342766	149867654	0.561599	7.27887e-10	30448	1	7	H3K27AC_PP
RAET1E	rs113026383	7.62031e-05	5140	rs2342766	149867654	0.561599	7.27887e-10	30448	1	7	ABC_PP
RAET1E	rs113026383	7.62031e-05	5140	rs62439840	149674639	0.205415	1	223463	1	7	H3K_PP
RAET1E	rs113026383	7.62031e-05	5140	rs62439840	149674639	0.205415	1	223463	1	7	H3K27AC_PP
RAET1E	rs113026383	7.62031e-05	5140	rs62439840	149674639	0.205415	1	223463	1	7	ABC_PP
RAET1E	rs113026383	7.62031e-05	5140	rs7756556	149923814	-0.564034	7.22849e-09	25712	1	7	H3K_PP
RAET1E	rs113026383	7.62031e-05	5140	rs7756556	149923814	-0.564034	7.22849e-09	25712	1	7	H3K27AC_PP
RAET1E	rs113026383	7.62031e-05	5140	rs7756556	149923814	-0.564034	7.22849e-09	25712	1	7	ABC_PP
RAET1E	rs113026383	7.62031e-05	5140	rs9322191	149591063	0.367228	1	307039	1	7	H3K_PP
RAET1E	rs113026383	7.62031e-05	5140	rs9322191	149591063	0.367228	1	307039	1	7	H3K27AC_PP
RAET1E	rs113026383	7.62031e-05	5140	rs9322191	149591063	0.367228	1	307039	1	7	ABC_PP
RAET1E	rs113026383	7.62031e-05	5140	rs9383865	149852043	0.193247	1	46059	1	7	H3K_PP
RAET1E	rs113026383	7.62031e-05	5140	rs9383865	149852043	0.193247	1	46059	1	7	H3K27AC_PP
RAET1E	rs113026383	7.62031e-05	5140	rs9383865	149852043	0.193247	1	46059	1	7	ABC_PP
RAET1E-AS1	rs9371533	3.64341e-16	5114	rs7747457	149892366	0.518978	1.47335e-10	7935	1	3	H3K_PP
RAET1E-AS1	rs9371533	3.64341e-16	5114	rs7747457	149892366	0.518978	1.47335e-10	7935	1	3	H3K27AC_PP
RAET1E-AS1	rs9371533	3.64341e-16	5114	rs7747457	149892366	0.518978	1.47335e-10	7935	1	3	ABC_PP
RAET1E-AS1	rs9371533	3.64341e-16	5114	rs9322229	149908949	-0.500654	1.09393e-09	24518	1	3	H3K_PP
RAET1E-AS1	rs9371533	3.64341e-16	5114	rs9322229	149908949	-0.500654	1.09393e-09	24518	1	3	H3K27AC_PP
RAET1E-AS1	rs9371533	3.64341e-16	5114	rs9322229	149908949	-0.500654	1.09393e-09	24518	1	3	ABC_PP
RAET1E-AS1	rs9371533	3.64341e-16	5114	rs9397058	149886113	0.513734	1.69843e-10	1682	1	3	H3K_PP
RAET1E-AS1	rs9371533	3.64341e-16	5114	rs9397058	149886113	0.513734	1.69843e-10	1682	1	3	H3K27AC_PP
RAET1E-AS1	rs9371533	3.64341e-16	5114	rs9397058	149886113	0.513734	1.69843e-10	1682	1	3	ABC_PP
REPS1	rs61467107	0.0346379	442213	rs11961816	139003738	-0.037205	1	15477	1	3	H3K_PP
REPS1	rs61467107	0.0346379	442213	rs11961816	139003738	-0.037205	1	15477	1	3	H3K27AC_PP
REPS1	rs61467107	0.0346379	442213	rs11961816	139003738	-0.037205	1	15477	1	3	ABC_PP
REPS1	rs61467107	0.0346379	442213	rs57440274	138999356	-0.0883801	1	11095	1	3	H3K_PP
REPS1	rs61467107	0.0346379	442213	rs57440274	138999356	-0.0883801	1	11095	1	3	H3K27AC_PP
REPS1	rs61467107	0.0346379	442213	rs57440274	138999356	-0.0883801	1	11095	1	3	ABC_PP
REPS1	rs61467107	0.0346379	442213	rs73774841	138580379	0.210013	1	407882	0.992408	3	H3K_PP
REPS1	rs61467107	0.0346379	442213	rs73774841	138580379	0.210013	1	407882	0.992406	3	H3K27AC_PP
REPS1	rs61467107	0.0346379	442213	rs73774841	138580379	0.210013	1	407882	0.992398	3	ABC_PP
REV3L-IT1	rs1002475	4.7275e-08	26779	rs11153283	111275940	-0.285924	0.439938	85667	1	5	H3K_PP
REV3L-IT1	rs1002475	4.7275e-08	26779	rs11153283	111275940	-0.285924	0.439938	85667	1	5	H3K27AC_PP
REV3L-IT1	rs1002475	4.7275e-08	26779	rs11153283	111275940	-0.285924	0.439938	85667	1	5	ABC_PP
REV3L-IT1	rs1002475	4.7275e-08	26779	rs13211844	111453897	-0.0973229	1	92290	1	5	H3K_PP
REV3L-IT1	rs1002475	4.7275e-08	26779	rs13211844	111453897	-0.0973229	1	92290	1	5	H3K27AC_PP
REV3L-IT1	rs1002475	4.7275e-08	26779	rs13211844	111453897	-0.0973229	1	92290	1	5	ABC_PP
REV3L-IT1	rs1002475	4.7275e-08	26779	rs1406885	111746815	0.234272	1	385208	1	5	H3K_PP
REV3L-IT1	rs1002475	4.7275e-08	26779	rs1406885	111746815	0.234272	1	385208	1	5	H3K27AC_PP
REV3L-IT1	rs1002475	4.7275e-08	26779	rs1406885	111746815	0.234272	1	385208	1	5	ABC_PP
REV3L-IT1	rs1002475	4.7275e-08	26779	rs17072872	111751489	0.231113	1	389882	1	5	H3K_PP
REV3L-IT1	rs1002475	4.7275e-08	26779	rs17072872	111751489	0.231113	1	389882	1	5	H3K27AC_PP
REV3L-IT1	rs1002475	4.7275e-08	26779	rs17072872	111751489	0.231113	1	389882	1	5	ABC_PP
REV3L-IT1	rs1002475	4.7275e-08	26779	rs17072874	111753145	0.231113	1	391538	1	5	H3K_PP
REV3L-IT1	rs1002475	4.7275e-08	26779	rs17072874	111753145	0.231113	1	391538	1	5	H3K27AC_PP
REV3L-IT1	rs1002475	4.7275e-08	26779	rs17072874	111753145	0.231113	1	391538	1	5	ABC_PP
RGS17	rs503366	0.000139222	118867	rs2295231	153044213	-0.0400914	1	87069	1	6	H3K_PP
RGS17	rs503366	0.000139222	118867	rs2295231	153044213	-0.0400914	1	87069	1	6	H3K27AC_PP
RGS17	rs503366	0.000139222	118867	rs2295231	153044213	-0.0400914	1	87069	1	6	ABC_PP
RGS17	rs503366	0.000139222	118867	rs6901126	153118927	-0.137583	0.420738	12355	1	6	H3K_PP
RGS17	rs503366	0.000139222	118867	rs6901126	153118927	-0.137583	0.420738	12355	1	6	H3K27AC_PP
RGS17	rs503366	0.000139222	118867	rs6901126	153118927	-0.137583	0.420738	12355	1	6	ABC_PP
RGS17	rs503366	0.000139222	118867	rs6932847	153127172	-0.0899105	1	4110	1	6	H3K_PP
RGS17	rs503366	0.000139222	118867	rs6932847	153127172	-0.0899105	1	4110	1	6	H3K27AC_PP
RGS17	rs503366	0.000139222	118867	rs6932847	153127172	-0.0899105	1	4110	1	6	ABC_PP
RGS17	rs503366	0.000139222	118867	rs7742238	153107476	-0.118687	1	23806	1	6	H3K_PP
RGS17	rs503366	0.000139222	118867	rs7742238	153107476	-0.118687	1	23806	1	6	H3K27AC_PP
RGS17	rs503366	0.000139222	118867	rs7742238	153107476	-0.118687	1	23806	1	6	ABC_PP
RGS17	rs503366	0.000139222	118867	rs7767938	153046478	-0.0645209	1	84804	1	6	H3K_PP
RGS17	rs503366	0.000139222	118867	rs7767938	153046478	-0.0645209	1	84804	1	6	H3K27AC_PP
RGS17	rs503366	0.000139222	118867	rs7767938	153046478	-0.0645209	1	84804	1	6	ABC_PP
RGS17	rs503366	0.000139222	118867	rs9322426	153591776	-0.112646	1	460494	1	6	H3K_PP
RGS17	rs503366	0.000139222	118867	rs9322426	153591776	-0.112646	1	460494	1	6	H3K27AC_PP
RGS17	rs503366	0.000139222	118867	rs9322426	153591776	-0.112646	1	460494	1	6	ABC_PP
RPF2	rs62421864	2.15361e-06	38880	rs61699584	110994736	-0.213835	3.84027e-05	12721	1	2	H3K_PP
RPF2	rs62421864	2.15361e-06	38880	rs61699584	110994736	-0.213835	3.84027e-05	12721	1	2	H3K27AC_PP
RPF2	rs62421864	2.15361e-06	38880	rs61699584	110994736	-0.213835	3.84027e-05	12721	1	2	ABC_PP
RPF2	rs62421864	2.15361e-06	38880	rs62421895	111032439	0.321616	1.06866e-10	50424	1	2	H3K_PP
RPF2	rs62421864	2.15361e-06	38880	rs62421895	111032439	0.321616	1.06866e-10	50424	1	2	H3K27AC_PP
RPF2	rs62421864	2.15361e-06	38880	rs62421895	111032439	0.321616	1.06866e-10	50424	1	2	ABC_PP
RPL7L1	rs1819323	0.00861719	12335	rs1981008	42803644	-0.0555959	1	75972	1	3	H3K_PP
RPL7L1	rs1819323	0.00861719	12335	rs1981008	42803644	-0.0555959	1	75972	1	3	H3K27AC_PP
RPL7L1	rs1819323	0.00861719	12335	rs1981008	42803644	-0.0555959	1	75972	1	3	ABC_PP
RPL7L1	rs1819323	0.00861719	12335	rs2270860	43302413	0.0368521	1	422797	1	3	H3K_PP
RPL7L1	rs1819323	0.00861719	12335	rs2270860	43302413	0.0368521	1	422797	1	3	H3K27AC_PP
RPL7L1	rs1819323	0.00861719	12335	rs2270860	43302413	0.0368521	1	422797	1	3	ABC_PP
RPL7L1	rs1819323	0.00861719	12335	rs6901866	43292922	0.0305187	1	413306	1	3	H3K_PP
RPL7L1	rs1819323	0.00861719	12335	rs6901866	43292922	0.0305187	1	413306	1	3	H3K27AC_PP
RPL7L1	rs1819323	0.00861719	12335	rs6901866	43292922	0.0305187	1	413306	1	3	ABC_PP
RPS6KA2	rs12525106	8.45231e-05	36134	rs3799578	166608501	-0.114225	1	297950	1	2	H3K_PP
RPS6KA2	rs12525106	8.45231e-05	36134	rs3799578	166608501	-0.114225	1	297950	1	2	H3K27AC_PP
RPS6KA2	rs12525106	8.45231e-05	36134	rs3799578	166608501	-0.114225	1	297950	1	2	ABC_PP
RPS6KA2	rs12525106	8.45231e-05	36134	rs3799579	166608371	-0.114225	1	298080	1	2	H3K_PP
RPS6KA2	rs12525106	8.45231e-05	36134	rs3799579	166608371	-0.114225	1	298080	1	2	H3K27AC_PP
RPS6KA2	rs12525106	8.45231e-05	36134	rs3799579	166608371	-0.114225	1	298080	1	2	ABC_PP
RREB1	rs9392833	1.90221e-13	273158	rs10484326	7558085	0.0824038	1	450488	1	3	H3K_PP
RREB1	rs9392833	1.90221e-13	273158	rs10484326	7558085	0.0824038	1	450488	1	3	H3K27AC_PP
RREB1	rs9392833	1.90221e-13	273158	rs10484326	7558085	0.0824038	1	450488	1	3	ABC_PP
RREB1	rs9392833	1.90221e-13	273158	rs2806193	7475787	0.0885702	1	368190	1	3	H3K_PP
RREB1	rs9392833	1.90221e-13	273158	rs2806193	7475787	0.0885702	1	368190	1	3	H3K27AC_PP
RREB1	rs9392833	1.90221e-13	273158	rs2806193	7475787	0.0885702	1	368190	1	3	ABC_PP
RREB1	rs9392833	1.90221e-13	273158	rs6597258	7214800	-0.0402498	1	107203	1	3	H3K_PP
RREB1	rs9392833	1.90221e-13	273158	rs6597258	7214800	-0.0402498	1	107203	1	3	H3K27AC_PP
RREB1	rs9392833	1.90221e-13	273158	rs6597258	7214800	-0.0402498	1	107203	1	3	ABC_PP
SERPINB9P1	rs318429	1.98074e-10	5106	rs10458145	2493348	-0.116502	1	388059	1	4	H3K_PP
SERPINB9P1	rs318429	1.98074e-10	5106	rs10458145	2493348	-0.116502	1	388059	1	4	H3K27AC_PP
SERPINB9P1	rs318429	1.98074e-10	5106	rs10458145	2493348	-0.116502	1	388059	1	4	ABC_PP
SERPINB9P1	rs318429	1.98074e-10	5106	rs1772977	2502666	-0.153401	1	378741	1	4	H3K_PP
SERPINB9P1	rs318429	1.98074e-10	5106	rs1772977	2502666	-0.153401	1	378741	1	4	H3K27AC_PP
SERPINB9P1	rs318429	1.98074e-10	5106	rs1772977	2502666	-0.153401	1	378741	1	4	ABC_PP
SERPINB9P1	rs318429	1.98074e-10	5106	rs416500	2857797	-0.390915	0.00264557	23610	1	4	H3K_PP
SERPINB9P1	rs318429	1.98074e-10	5106	rs416500	2857797	-0.390915	0.00264557	23610	1	4	H3K27AC_PP
SERPINB9P1	rs318429	1.98074e-10	5106	rs416500	2857797	-0.390915	0.00264557	23610	1	4	ABC_PP
SERPINB9P1	rs318429	1.98074e-10	5106	rs417803	2845486	-0.233289	1	35921	1	4	H3K_PP
SERPINB9P1	rs318429	1.98074e-10	5106	rs417803	2845486	-0.233289	1	35921	1	4	H3K27AC_PP
SERPINB9P1	rs318429	1.98074e-10	5106	rs417803	2845486	-0.233289	1	35921	1	4	ABC_PP
SKIV2L	rs1738434	0.000977769	17142	rs1313996	31908265	-0.20259	1	50852	1	4	H3K_PP
SKIV2L	rs1738434	0.000977769	17142	rs1313996	31908265	-0.20259	1	50852	1	4	ABC_PP
SKIV2L	rs1738434	0.000977769	17142	rs2269426	32108722	-0.185565	1	149605	1	4	H3K_PP
SKIV2L	rs1738434	0.000977769	17142	rs2269426	32108722	-0.185565	1	149605	1	4	ABC_PP
SKIV2L	rs1738434	0.000977769	17142	rs2295665	31664909	0.0883664	1	294208	1	4	H3K_PP
SKIV2L	rs1738434	0.000977769	17142	rs2295665	31664909	0.0883664	1	294208	1	4	ABC_PP
SKIV2L	rs1738434	0.000977769	17142	rs2856448	32046798	-0.129786	1	87681	1	4	H3K_PP
SKIV2L	rs1738434	0.000977769	17142	rs2856448	32046798	-0.129786	1	87681	1	4	ABC_PP
SLC22A16	rs17071713	0.0014229	4752	rs10499058	110959551	0.0534172	1	482910	1	5	H3K_PP
SLC22A16	rs17071713	0.0014229	4752	rs10499058	110959551	0.0534172	1	482910	1	5	H3K27AC_PP
SLC22A16	rs17071713	0.0014229	4752	rs10499058	110959551	0.0534172	1	482910	1	5	ABC_PP
SLC22A16	rs17071713	0.0014229	4752	rs221715	110437002	0.587642	0.00991243	39639	1	5	H3K_PP
SLC22A16	rs17071713	0.0014229	4752	rs221715	110437002	0.587642	0.00991243	39639	1	5	H3K27AC_PP
SLC22A16	rs17071713	0.0014229	4752	rs221715	110437002	0.587642	0.00991243	39639	1	5	ABC_PP
SLC22A16	rs17071713	0.0014229	4752	rs6937585	110961478	0.0162539	1	484837	1	5	H3K_PP
SLC22A16	rs17071713	0.0014229	4752	rs6937585	110961478	0.0162539	1	484837	1	5	H3K27AC_PP
SLC22A16	rs17071713	0.0014229	4752	rs6937585	110961478	0.0162539	1	484837	1	5	ABC_PP
SLC22A16	rs17071713	0.0014229	4752	rs7765629	110973355	-0.422834	1	496714	1	5	H3K_PP
SLC22A16	rs17071713	0.0014229	4752	rs7765629	110973355	-0.422834	1	496714	1	5	H3K27AC_PP
SLC22A16	rs17071713	0.0014229	4752	rs7765629	110973355	-0.422834	1	496714	1	5	ABC_PP
SLC22A16	rs17071713	0.0014229	4752	rs9487408	110443995	0.586489	0.00996524	32646	1	5	H3K_PP
SLC22A16	rs17071713	0.0014229	4752	rs9487408	110443995	0.586489	0.00996524	32646	1	5	H3K27AC_PP
SLC22A16	rs17071713	0.0014229	4752	rs9487408	110443995	0.586489	0.00996524	32646	1	5	ABC_PP
SRSF3	rs236434	0.041908	167520	rs4135237	36677113	-0.120414	1	82760	1	2	H3K_PP
SRSF3	rs236434	0.041908	167520	rs4135237	36677113	-0.120414	1	82760	1	2	H3K27AC_PP
SRSF3	rs236434	0.041908	167520	rs4135237	36677113	-0.120414	1	82760	1	2	ABC_PP
SRSF3	rs236434	0.041908	167520	rs74857438	36675300	-0.120414	1	80947	1	2	H3K_PP
SRSF3	rs236434	0.041908	167520	rs74857438	36675300	-0.120414	1	80947	1	2	H3K27AC_PP
SRSF3	rs236434	0.041908	167520	rs74857438	36675300	-0.120414	1	80947	1	2	ABC_PP
SSR1	rs536362034	0.0239923	325848	rs12201553	7719707	-0.00423046	1	372261	1	5	H3K_PP
SSR1	rs536362034	0.0239923	325848	rs12201553	7719707	-0.00423046	1	372261	1	5	H3K27AC_PP
SSR1	rs536362034	0.0239923	325848	rs12201553	7719707	-0.00423046	1	372261	1	5	ABC_PP
SSR1	rs536362034	0.0239923	325848	rs1923409	7727979	-0.0217465	1	380533	1	5	H3K_PP
SSR1	rs536362034	0.0239923	325848	rs1923409	7727979	-0.0217465	1	380533	1	5	H3K27AC_PP
SSR1	rs536362034	0.0239923	325848	rs1923409	7727979	-0.0217465	1	380533	1	5	ABC_PP
SSR1	rs536362034	0.0239923	325848	rs2327009	7718027	0.000336422	1	370581	1	5	H3K_PP
SSR1	rs536362034	0.0239923	325848	rs2327009	7718027	0.000336422	1	370581	1	5	H3K27AC_PP
SSR1	rs536362034	0.0239923	325848	rs2327009	7718027	0.000336422	1	370581	1	5	ABC_PP
SSR1	rs536362034	0.0239923	325848	rs2744365	7551787	-0.0180417	1	204341	1	5	H3K_PP
SSR1	rs536362034	0.0239923	325848	rs2744365	7551787	-0.0180417	1	204341	1	5	H3K27AC_PP
SSR1	rs536362034	0.0239923	325848	rs2744365	7551787	-0.0180417	1	204341	1	5	ABC_PP
SSR1	rs536362034	0.0239923	325848	rs4960295	7205563	-0.0770229	1	141883	1	5	H3K_PP
SSR1	rs536362034	0.0239923	325848	rs4960295	7205563	-0.0770229	1	141883	1	5	H3K27AC_PP
SSR1	rs536362034	0.0239923	325848	rs4960295	7205563	-0.0770229	1	141883	1	5	ABC_PP
STK38	rs200294413	0.00282468	25671	rs12665222	36281180	-0.138806	1	266299	1	3	H3K_PP
STK38	rs200294413	0.00282468	25671	rs12665222	36281180	-0.138806	1	266299	1	3	H3K27AC_PP
STK38	rs200294413	0.00282468	25671	rs12665222	36281180	-0.138806	1	266299	1	3	ABC_PP
STK38	rs200294413	0.00282468	25671	rs9394334	36181222	0.0817195	1	366257	1	3	H3K_PP
STK38	rs200294413	0.00282468	25671	rs9394334	36181222	0.0817195	1	366257	1	3	H3K27AC_PP
STK38	rs200294413	0.00282468	25671	rs9394334	36181222	0.0817195	1	366257	1	3	ABC_PP
STK38	rs200294413	0.00282468	25671	rs9462200	36567862	0.184979	1	20383	1	3	H3K_PP
STK38	rs200294413	0.00282468	25671	rs9462200	36567862	0.184979	1	20383	1	3	H3K27AC_PP
STK38	rs200294413	0.00282468	25671	rs9462200	36567862	0.184979	1	20383	1	3	ABC_PP
STXBP5-AS1	rs12206986	0.00098124	81320	rs17076675	147268639	0.220126	1	64025	1	6	H3K_PP
STXBP5-AS1	rs12206986	0.00098124	81320	rs17076675	147268639	0.220126	1	64025	1	6	H3K27AC_PP
STXBP5-AS1	rs12206986	0.00098124	81320	rs17076675	147268639	0.220126	1	64025	1	6	ABC_PP
STXBP5-AS1	rs12206986	0.00098124	81320	rs521126	147414836	0.0444327	1	210222	1	6	H3K_PP
STXBP5-AS1	rs12206986	0.00098124	81320	rs521126	147414836	0.0444327	1	210222	1	6	H3K27AC_PP
STXBP5-AS1	rs12206986	0.00098124	81320	rs521126	147414836	0.0444327	1	210222	1	6	ABC_PP
STXBP5-AS1	rs12206986	0.00098124	81320	rs533201	147285259	-0.0247691	1	80645	1	6	H3K_PP
STXBP5-AS1	rs12206986	0.00098124	81320	rs533201	147285259	-0.0247691	1	80645	1	6	H3K27AC_PP
STXBP5-AS1	rs12206986	0.00098124	81320	rs533201	147285259	-0.0247691	1	80645	1	6	ABC_PP
STXBP5-AS1	rs12206986	0.00098124	81320	rs584456	147296177	-0.045533	1	91563	1	6	H3K_PP
STXBP5-AS1	rs12206986	0.00098124	81320	rs584456	147296177	-0.045533	1	91563	1	6	H3K27AC_PP
STXBP5-AS1	rs12206986	0.00098124	81320	rs584456	147296177	-0.045533	1	91563	1	6	ABC_PP
STXBP5-AS1	rs12206986	0.00098124	81320	rs62436322	147655155	-0.0154268	1	450541	1	6	H3K_PP
STXBP5-AS1	rs12206986	0.00098124	81320	rs62436322	147655155	-0.0154268	1	450541	1	6	H3K27AC_PP
STXBP5-AS1	rs12206986	0.00098124	81320	rs62436322	147655155	-0.0154268	1	450541	1	6	ABC_PP
STXBP5-AS1	rs12206986	0.00098124	81320	rs9390464	147395203	0.0516194	1	190589	1	6	H3K_PP
STXBP5-AS1	rs12206986	0.00098124	81320	rs9390464	147395203	0.0516194	1	190589	1	6	H3K27AC_PP
STXBP5-AS1	rs12206986	0.00098124	81320	rs9390464	147395203	0.0516194	1	190589	1	6	ABC_PP
TAPBP	rs2071889	2.86122e-05	9452	rs72860374	32895181	0.258596	1	419206	1	3	H3K_PP
TAPBP	rs2071889	2.86122e-05	9452	rs72860374	32895181	0.258596	1	419206	1	3	H3K27AC_PP
TAPBP	rs2071889	2.86122e-05	9452	rs72860374	32895181	0.258596	1	419206	1	3	ABC_PP
TAPBP	rs2071889	2.86122e-05	9452	rs9276818	32860471	0.145547	1	453916	1	3	H3K_PP
TAPBP	rs2071889	2.86122e-05	9452	rs9276818	32860471	0.145547	1	453916	1	3	H3K27AC_PP
TAPBP	rs2071889	2.86122e-05	9452	rs9276818	32860471	0.145547	1	453916	1	3	ABC_PP
TAPBP	rs2071889	2.86122e-05	9452	rs9276856	32873539	0.208018	1	440848	1	3	H3K_PP
TAPBP	rs2071889	2.86122e-05	9452	rs9276856	32873539	0.208018	1	440848	1	3	H3K27AC_PP
TAPBP	rs2071889	2.86122e-05	9452	rs9276856	32873539	0.208018	1	440848	1	3	ABC_PP
TARID	rs9285476	0.00041219	53964	rs1535616	133849994	0.348947	9.04021e-09	42808	1	4	H3K_PP
TARID	rs9285476	0.00041219	53964	rs1535616	133849994	0.348947	9.04021e-09	42808	1	4	H3K27AC_PP
TARID	rs9285476	0.00041219	53964	rs1535616	133849994	0.348947	9.04021e-09	42808	1	4	ABC_PP
TARID	rs9285476	0.00041219	53964	rs2105092	133863834	0.310194	2.63234e-06	28968	1	4	H3K_PP
TARID	rs9285476	0.00041219	53964	rs2105092	133863834	0.310194	2.63234e-06	28968	1	4	H3K27AC_PP
TARID	rs9285476	0.00041219	53964	rs2105092	133863834	0.310194	2.63234e-06	28968	1	4	ABC_PP
TARID	rs9285476	0.00041219	53964	rs2327429	133888699	0.310381	4.91922e-06	4103	1	4	H3K_PP
TARID	rs9285476	0.00041219	53964	rs2327429	133888699	0.310381	4.91922e-06	4103	1	4	H3K27AC_PP
TARID	rs9285476	0.00041219	53964	rs2327429	133888699	0.310381	4.91922e-06	4103	1	4	ABC_PP
TARID	rs9285476	0.00041219	53964	rs2677823	133602944	-0.114017	1	289858	1	4	H3K_PP
TARID	rs9285476	0.00041219	53964	rs2677823	133602944	-0.114017	1	289858	1	4	H3K27AC_PP
TARID	rs9285476	0.00041219	53964	rs2677823	133602944	-0.114017	1	289858	1	4	ABC_PP
TCF21	rs12190287	5.8022e-12	4249	rs1535616	133849994	0.985365	3.75815e-14	39144	0.99762	3	H3K_PP
TCF21	rs12190287	5.8022e-12	4249	rs1535616	133849994	0.985365	3.75815e-14	39144	0.997654	3	H3K27AC_PP
TCF21	rs12190287	5.8022e-12	4249	rs1535616	133849994	0.985365	3.75815e-14	39144	0.997715	3	ABC_PP
TCF21	rs12190287	5.8022e-12	4249	rs2327426	133881552	0.987851	2.98112e-14	7586	1	3	H3K_PP
TCF21	rs12190287	5.8022e-12	4249	rs2327426	133881552	0.987851	2.98112e-14	7586	1	3	H3K27AC_PP
TCF21	rs12190287	5.8022e-12	4249	rs2327426	133881552	0.987851	2.98112e-14	7586	1	3	ABC_PP
TCF21	rs12190287	5.8022e-12	4249	rs6569913	133885667	-0.872838	9.06443e-10	3471	1	3	H3K_PP
TCF21	rs12190287	5.8022e-12	4249	rs6569913	133885667	-0.872838	9.06443e-10	3471	1	3	H3K27AC_PP
TCF21	rs12190287	5.8022e-12	4249	rs6569913	133885667	-0.872838	9.06443e-10	3471	1	3	ABC_PP
TDRD6	rs974670	0.0271843	11731	rs1226540	47070772	0.0259681	1	382897	1	5	H3K_PP
TDRD6	rs974670	0.0271843	11731	rs1226540	47070772	0.0259681	1	382897	1	5	H3K27AC_PP
TDRD6	rs974670	0.0271843	11731	rs1226540	47070772	0.0259681	1	382897	1	5	ABC_PP
TDRD6	rs974670	0.0271843	11731	rs1527703	46422181	0.0191934	1	265694	1	5	H3K_PP
TDRD6	rs974670	0.0271843	11731	rs1527703	46422181	0.0191934	1	265694	1	5	H3K27AC_PP
TDRD6	rs974670	0.0271843	11731	rs1527703	46422181	0.0191934	1	265694	1	5	ABC_PP
TDRD6	rs974670	0.0271843	11731	rs4714923	46336265	0.0402688	1	351610	1	5	H3K_PP
TDRD6	rs974670	0.0271843	11731	rs4714923	46336265	0.0402688	1	351610	1	5	H3K27AC_PP
TDRD6	rs974670	0.0271843	11731	rs4714923	46336265	0.0402688	1	351610	1	5	ABC_PP
TDRD6	rs974670	0.0271843	11731	rs58585138	46335250	0.0402688	1	352625	1	5	H3K_PP
TDRD6	rs974670	0.0271843	11731	rs58585138	46335250	0.0402688	1	352625	1	5	H3K27AC_PP
TDRD6	rs974670	0.0271843	11731	rs58585138	46335250	0.0402688	1	352625	1	5	ABC_PP
TDRD6	rs974670	0.0271843	11731	rs9381444	46348953	0.0182046	1	338922	1	5	H3K_PP
TDRD6	rs974670	0.0271843	11731	rs9381444	46348953	0.0182046	1	338922	1	5	H3K27AC_PP
TDRD6	rs974670	0.0271843	11731	rs9381444	46348953	0.0182046	1	338922	1	5	ABC_PP
TMEM200A	rs61089850	7.09044e-10	312327	rs12200243	130735388	-0.0444973	1	369654	0.999089	4	H3K_PP
TMEM200A	rs61089850	7.09044e-10	312327	rs12200243	130735388	-0.0444973	1	369654	0.999089	4	H3K27AC_PP
TMEM200A	rs61089850	7.09044e-10	312327	rs12200243	130735388	-0.0444973	1	369654	0.999085	4	ABC_PP
TMEM200A	rs61089850	7.09044e-10	312327	rs6536	130839736	0.102738	1	474002	1	4	H3K_PP
TMEM200A	rs61089850	7.09044e-10	312327	rs6536	130839736	0.102738	1	474002	1	4	H3K27AC_PP
TMEM200A	rs61089850	7.09044e-10	312327	rs6536	130839736	0.102738	1	474002	1	4	ABC_PP
TMEM200A	rs61089850	7.09044e-10	312327	rs761835	130842389	0.102738	1	476655	1	4	H3K_PP
TMEM200A	rs61089850	7.09044e-10	312327	rs761835	130842389	0.102738	1	476655	1	4	H3K27AC_PP
TMEM200A	rs61089850	7.09044e-10	312327	rs761835	130842389	0.102738	1	476655	1	4	ABC_PP
TMEM200A	rs61089850	7.09044e-10	312327	rs7763473	130825285	0.109903	1	459551	0.999089	4	H3K_PP
TMEM200A	rs61089850	7.09044e-10	312327	rs7763473	130825285	0.109903	1	459551	0.999089	4	H3K27AC_PP
TMEM200A	rs61089850	7.09044e-10	312327	rs7763473	130825285	0.109903	1	459551	0.999085	4	ABC_PP
TPBG	rs543026	1.40767e-08	55644	rs4706945	82399335	-0.291449	0.018253	36129	1	4	H3K_PP
TPBG	rs543026	1.40767e-08	55644	rs4706945	82399335	-0.291449	0.018253	36129	1	4	H3K27AC_PP
TPBG	rs543026	1.40767e-08	55644	rs4706945	82399335	-0.291449	0.018253	36129	1	4	ABC_PP
TPBG	rs543026	1.40767e-08	55644	rs770903	82347600	0.269104	0.0980611	15606	1	4	H3K_PP
TPBG	rs543026	1.40767e-08	55644	rs770903	82347600	0.269104	0.0980611	15606	1	4	H3K27AC_PP
TPBG	rs543026	1.40767e-08	55644	rs770903	82347600	0.269104	0.0980611	15606	1	4	ABC_PP
TPBG	rs543026	1.40767e-08	55644	rs770912	82364214	0.421738	4.84341e-08	1008	1	4	H3K_PP
TPBG	rs543026	1.40767e-08	55644	rs770912	82364214	0.421738	4.84341e-08	1008	1	4	H3K27AC_PP
TPBG	rs543026	1.40767e-08	55644	rs770912	82364214	0.421738	4.84341e-08	1008	1	4	ABC_PP
TPBG	rs543026	1.40767e-08	55644	rs9449472	82403144	-0.275813	0.0827186	39938	1	4	H3K_PP
TPBG	rs543026	1.40767e-08	55644	rs9449472	82403144	-0.275813	0.0827186	39938	1	4	H3K27AC_PP
TPBG	rs543026	1.40767e-08	55644	rs9449472	82403144	-0.275813	0.0827186	39938	1	4	ABC_PP
TRAPPC3L	rs1741819	0.0123498	17362	rs1761843	116954048	-0.0344435	1	408364	1	4	H3K_PP
TRAPPC3L	rs1741819	0.0123498	17362	rs1761843	116954048	-0.0344435	1	408364	1	4	H3K27AC_PP
TRAPPC3L	rs1741819	0.0123498	17362	rs1761843	116954048	-0.0344435	1	408364	1	4	ABC_PP
TRAPPC3L	rs1741819	0.0123498	17362	rs1761844	116953681	-0.0344435	1	407997	1	4	H3K_PP
TRAPPC3L	rs1741819	0.0123498	17362	rs1761844	116953681	-0.0344435	1	407997	1	4	H3K27AC_PP
TRAPPC3L	rs1741819	0.0123498	17362	rs1761844	116953681	-0.0344435	1	407997	1	4	ABC_PP
TRAPPC3L	rs1741819	0.0123498	17362	rs614924	116779542	-0.0928197	1	233858	1	4	H3K_PP
TRAPPC3L	rs1741819	0.0123498	17362	rs614924	116779542	-0.0928197	1	233858	1	4	H3K27AC_PP
TRAPPC3L	rs1741819	0.0123498	17362	rs614924	116779542	-0.0928197	1	233858	1	4	ABC_PP
TRAPPC3L	rs1741819	0.0123498	17362	rs9489073	116958741	0.0724825	1	413057	1	4	H3K_PP
TRAPPC3L	rs1741819	0.0123498	17362	rs9489073	116958741	0.0724825	1	413057	1	4	H3K27AC_PP
TRAPPC3L	rs1741819	0.0123498	17362	rs9489073	116958741	0.0724825	1	413057	1	4	ABC_PP
TREML4	rs1843097	8.77739e-05	957	rs9381076	41549826	0.18307	1	321487	1	1	H3K_PP
TREML4	rs1843097	8.77739e-05	957	rs9381076	41549826	0.18307	1	321487	1	1	H3K27AC_PP
TREML4	rs1843097	8.77739e-05	957	rs9381076	41549826	0.18307	1	321487	1	1	ABC_PP
TUBB2A	rs17849443	2.07823e-10	2907	rs4959706	2715007	-0.0648673	1	442537	1	4	H3K_PP
TUBB2A	rs17849443	2.07823e-10	2907	rs4959706	2715007	-0.0648673	1	442537	1	4	H3K27AC_PP
TUBB2A	rs17849443	2.07823e-10	2907	rs4959706	2715007	-0.0648673	1	442537	1	4	ABC_PP
TUBB2A	rs17849443	2.07823e-10	2907	rs4959708	2715035	-0.0648673	1	442509	1	4	H3K_PP
TUBB2A	rs17849443	2.07823e-10	2907	rs4959708	2715035	-0.0648673	1	442509	1	4	H3K27AC_PP
TUBB2A	rs17849443	2.07823e-10	2907	rs4959708	2715035	-0.0648673	1	442509	1	4	ABC_PP
TUBB2A	rs17849443	2.07823e-10	2907	rs4959710	2716856	-0.0648673	1	440688	1	4	H3K_PP
TUBB2A	rs17849443	2.07823e-10	2907	rs4959710	2716856	-0.0648673	1	440688	1	4	H3K27AC_PP
TUBB2A	rs17849443	2.07823e-10	2907	rs4959710	2716856	-0.0648673	1	440688	1	4	ABC_PP
TUBB2A	rs17849443	2.07823e-10	2907	rs78063137	3451615	0.0204527	1	294071	1	4	H3K_PP
TUBB2A	rs17849443	2.07823e-10	2907	rs78063137	3451615	0.0204527	1	294071	1	4	H3K27AC_PP
TUBB2A	rs17849443	2.07823e-10	2907	rs78063137	3451615	0.0204527	1	294071	1	4	ABC_PP
TXLNB	rs11755826	0.00546929	34535	rs13213493	139550349	-0.10484	1	258351	1	5	H3K_PP
TXLNB	rs11755826	0.00546929	34535	rs13213493	139550349	-0.10484	1	258351	1	5	H3K27AC_PP
TXLNB	rs11755826	0.00546929	34535	rs13213493	139550349	-0.10484	1	258351	1	5	ABC_PP
TXLNB	rs11755826	0.00546929	34535	rs17585887	139514361	0.130096	1	222363	1	5	H3K_PP
TXLNB	rs11755826	0.00546929	34535	rs17585887	139514361	0.130096	1	222363	1	5	H3K27AC_PP
TXLNB	rs11755826	0.00546929	34535	rs17585887	139514361	0.130096	1	222363	1	5	ABC_PP
TXLNB	rs11755826	0.00546929	34535	rs654689	139513732	0.109809	1	221734	1	5	H3K_PP
TXLNB	rs11755826	0.00546929	34535	rs654689	139513732	0.109809	1	221734	1	5	H3K27AC_PP
TXLNB	rs11755826	0.00546929	34535	rs654689	139513732	0.109809	1	221734	1	5	ABC_PP
TXLNB	rs11755826	0.00546929	34535	rs6921901	139421306	-0.194166	1	129308	1	5	H3K_PP
TXLNB	rs11755826	0.00546929	34535	rs6921901	139421306	-0.194166	1	129308	1	5	H3K27AC_PP
TXLNB	rs11755826	0.00546929	34535	rs6921901	139421306	-0.194166	1	129308	1	5	ABC_PP
TXLNB	rs11755826	0.00546929	34535	rs9389717	139766170	0.00219576	1	474172	1	5	H3K_PP
TXLNB	rs11755826	0.00546929	34535	rs9389717	139766170	0.00219576	1	474172	1	5	H3K27AC_PP
TXLNB	rs11755826	0.00546929	34535	rs9389717	139766170	0.00219576	1	474172	1	5	ABC_PP
VNN1	rs2050153	2.06985e-05	581	rs12524676	132602634	-0.165728	1	111421	0.999736	4	H3K_PP
VNN1	rs2050153	2.06985e-05	581	rs12524676	132602634	-0.165728	1	111421	0.999736	4	H3K27AC_PP
VNN1	rs2050153	2.06985e-05	581	rs12524676	132602634	-0.165728	1	111421	0.999736	4	ABC_PP
VNN1	rs2050153	2.06985e-05	581	rs1569654	132671976	-0.564039	3.73477e-07	42079	0.999736	4	H3K_PP
VNN1	rs2050153	2.06985e-05	581	rs1569654	132671976	-0.564039	3.73477e-07	42079	0.999736	4	H3K27AC_PP
VNN1	rs2050153	2.06985e-05	581	rs1569654	132671976	-0.564039	3.73477e-07	42079	0.999736	4	ABC_PP
VNN1	rs2050153	2.06985e-05	581	rs2840816	132694812	0.522572	1.36346e-09	19243	1	4	H3K_PP
VNN1	rs2050153	2.06985e-05	581	rs2840816	132694812	0.522572	1.36346e-09	19243	1	4	H3K27AC_PP
VNN1	rs2050153	2.06985e-05	581	rs2840816	132694812	0.522572	1.36346e-09	19243	1	4	ABC_PP
VNN1	rs2050153	2.06985e-05	581	rs2840820	132695828	0.522572	1.36346e-09	18227	0.999736	4	H3K_PP
VNN1	rs2050153	2.06985e-05	581	rs2840820	132695828	0.522572	1.36346e-09	18227	0.999736	4	H3K27AC_PP
VNN1	rs2050153	2.06985e-05	581	rs2840820	132695828	0.522572	1.36346e-09	18227	0.999736	4	ABC_PP
VNN2	rs4897614	1.62834e-08	33793	rs3777794	133262217	0.0915742	1	498758	1	3	H3K_PP
VNN2	rs4897614	1.62834e-08	33793	rs3777794	133262217	0.0915742	1	498758	1	3	H3K27AC_PP
VNN2	rs4897614	1.62834e-08	33793	rs3777794	133262217	0.0915742	1	498758	1	3	ABC_PP
VNN2	rs4897614	1.62834e-08	33793	rs498079	133241318	0.0228744	1	477859	1	3	H3K_PP
VNN2	rs4897614	1.62834e-08	33793	rs498079	133241318	0.0228744	1	477859	1	3	H3K27AC_PP
VNN2	rs4897614	1.62834e-08	33793	rs498079	133241318	0.0228744	1	477859	1	3	ABC_PP
VNN2	rs4897614	1.62834e-08	33793	rs9493423	132752994	-0.869443	1.59881e-11	10465	0.98082	3	H3K_PP
VNN2	rs4897614	1.62834e-08	33793	rs9493423	132752994	-0.869443	1.59881e-11	10465	0.980933	3	H3K27AC_PP
VNN2	rs4897614	1.62834e-08	33793	rs9493423	132752994	-0.869443	1.59881e-11	10465	0.981004	3	ABC_PP
VPS52	rs213202	1.15472e-18	7769	rs719655	32784556	0.176152	1	487491	1	3	H3K_PP
VPS52	rs213202	1.15472e-18	7769	rs719655	32784556	0.176152	1	487491	1	3	H3K27AC_PP
VPS52	rs213202	1.15472e-18	7769	rs719655	32784556	0.176152	1	487491	1	3	ABC_PP
VPS52	rs213202	1.15472e-18	7769	rs9276691	32785067	0.176152	1	486980	1	3	H3K_PP
VPS52	rs213202	1.15472e-18	7769	rs9276691	32785067	0.176152	1	486980	1	3	H3K27AC_PP
VPS52	rs213202	1.15472e-18	7769	rs9276691	32785067	0.176152	1	486980	1	3	ABC_PP
VPS52	rs213202	1.15472e-18	7769	rs9276832	32864623	0.0478988	1	407424	1	3	H3K_PP
VPS52	rs213202	1.15472e-18	7769	rs9276832	32864623	0.0478988	1	407424	1	3	H3K27AC_PP
VPS52	rs213202	1.15472e-18	7769	rs9276832	32864623	0.0478988	1	407424	1	3	ABC_PP
WDR27	rs9379334	0.00184896	429581	rs11962331	169233706	0.00779699	1	468361	1	6	H3K_PP
WDR27	rs9379334	0.00184896	429581	rs11962331	169233706	0.00779699	1	468361	1	6	H3K27AC_PP
WDR27	rs9379334	0.00184896	429581	rs11962331	169233706	0.00779699	1	468361	1	6	ABC_PP
WDR27	rs9379334	0.00184896	429581	rs12179920	169214629	-0.00117549	1	487438	1	6	H3K_PP
WDR27	rs9379334	0.00184896	429581	rs12179920	169214629	-0.00117549	1	487438	1	6	H3K27AC_PP
WDR27	rs9379334	0.00184896	429581	rs12179920	169214629	-0.00117549	1	487438	1	6	ABC_PP
WDR27	rs9379334	0.00184896	429581	rs2205707	169413215	0.01138	1	288852	1	6	H3K_PP
WDR27	rs9379334	0.00184896	429581	rs2205707	169413215	0.01138	1	288852	1	6	H3K27AC_PP
WDR27	rs9379334	0.00184896	429581	rs2205707	169413215	0.01138	1	288852	1	6	ABC_PP
WDR27	rs9379334	0.00184896	429581	rs59244158	169222543	-0.0263639	1	479524	1	6	H3K_PP
WDR27	rs9379334	0.00184896	429581	rs59244158	169222543	-0.0263639	1	479524	1	6	H3K27AC_PP
WDR27	rs9379334	0.00184896	429581	rs59244158	169222543	-0.0263639	1	479524	1	6	ABC_PP
WDR27	rs9379334	0.00184896	429581	rs9505890	169227711	0.0597539	1	474356	1	6	H3K_PP
WDR27	rs9379334	0.00184896	429581	rs9505890	169227711	0.0597539	1	474356	1	6	H3K27AC_PP
WDR27	rs9379334	0.00184896	429581	rs9505890	169227711	0.0597539	1	474356	1	6	ABC_PP
WDR27	rs9379334	0.00184896	429581	rs9505934	169207252	-0.0161487	1	494815	1	6	H3K_PP
WDR27	rs9379334	0.00184896	429581	rs9505934	169207252	-0.0161487	1	494815	1	6	H3K27AC_PP
WDR27	rs9379334	0.00184896	429581	rs9505934	169207252	-0.0161487	1	494815	1	6	ABC_PP
Z84485.1	rs6906612	1.23954e-05	13805	rs3829966	36677174	-0.212876	1	479969	1	2	H3K_PP
Z84485.1	rs6906612	1.23954e-05	13805	rs3829966	36677174	-0.212876	1	479969	1	2	H3K27AC_PP
Z84485.1	rs6906612	1.23954e-05	13805	rs3829966	36677174	-0.212876	1	479969	1	2	ABC_PP
Z84485.1	rs6906612	1.23954e-05	13805	rs3829968	36677244	-0.138612	1	480039	0.999959	2	H3K_PP
Z84485.1	rs6906612	1.23954e-05	13805	rs3829968	36677244	-0.138612	1	480039	0.99996	2	H3K27AC_PP
Z84485.1	rs6906612	1.23954e-05	13805	rs3829968	36677244	-0.138612	1	480039	0.999961	2	ABC_PP
Z97989.1	rs9481169	0.00680533	8784	rs1406885	111746815	-0.0361819	1	146940	1	4	H3K_PP
Z97989.1	rs9481169	0.00680533	8784	rs1406885	111746815	-0.0361819	1	146940	1	4	H3K27AC_PP
Z97989.1	rs9481169	0.00680533	8784	rs1406885	111746815	-0.0361819	1	146940	1	4	ABC_PP
Z97989.1	rs9481169	0.00680533	8784	rs17072872	111751489	-0.0302348	1	151614	0.993375	4	H3K_PP
Z97989.1	rs9481169	0.00680533	8784	rs17072872	111751489	-0.0302348	1	151614	0.993375	4	H3K27AC_PP
Z97989.1	rs9481169	0.00680533	8784	rs17072872	111751489	-0.0302348	1	151614	0.993375	4	ABC_PP
Z97989.1	rs9481169	0.00680533	8784	rs6911866	111742387	-0.0599784	1	142512	0.993374	4	H3K_PP
Z97989.1	rs9481169	0.00680533	8784	rs6911866	111742387	-0.0599784	1	142512	0.993374	4	H3K27AC_PP
Z97989.1	rs9481169	0.00680533	8784	rs6911866	111742387	-0.0599784	1	142512	0.993374	4	ABC_PP
Z97989.1	rs9481169	0.00680533	8784	rs72942156	111762788	-0.0348682	1	162913	0.993374	4	H3K_PP
Z97989.1	rs9481169	0.00680533	8784	rs72942156	111762788	-0.0348682	1	162913	0.993374	4	H3K27AC_PP
Z97989.1	rs9481169	0.00680533	8784	rs72942156	111762788	-0.0348682	1	162913	0.993374	4	ABC_PP
ZNF391	rs10080555	1.71944e-31	20472	rs10946870	26922856	0.0330622	1	451759	1	7	H3K_PP
ZNF391	rs10080555	1.71944e-31	20472	rs10946870	26922856	0.0330622	1	451759	1	7	H3K27AC_PP
ZNF391	rs10080555	1.71944e-31	20472	rs10946870	26922856	0.0330622	1	451759	1	7	ABC_PP
ZNF391	rs10080555	1.71944e-31	20472	rs201002	27840414	0.0949668	1	465799	1	7	H3K_PP
ZNF391	rs10080555	1.71944e-31	20472	rs201002	27840414	0.0949668	1	465799	1	7	H3K27AC_PP
ZNF391	rs10080555	1.71944e-31	20472	rs201002	27840414	0.0949668	1	465799	1	7	ABC_PP
ZNF391	rs10080555	1.71944e-31	20472	rs35982103	27275355	0.0329778	1	99260	1	7	H3K_PP
ZNF391	rs10080555	1.71944e-31	20472	rs35982103	27275355	0.0329778	1	99260	1	7	H3K27AC_PP
ZNF391	rs10080555	1.71944e-31	20472	rs35982103	27275355	0.0329778	1	99260	1	7	ABC_PP
ZNF391	rs10080555	1.71944e-31	20472	rs36022097	27027389	0.104366	1	347226	1	7	H3K_PP
ZNF391	rs10080555	1.71944e-31	20472	rs36022097	27027389	0.104366	1	347226	1	7	H3K27AC_PP
ZNF391	rs10080555	1.71944e-31	20472	rs36022097	27027389	0.104366	1	347226	1	7	ABC_PP
ZNF391	rs10080555	1.71944e-31	20472	rs4711149	27398066	0.600744	5.67355e-45	23451	1	7	H3K_PP
ZNF391	rs10080555	1.71944e-31	20472	rs4711149	27398066	0.600744	5.67355e-45	23451	1	7	H3K27AC_PP
ZNF391	rs10080555	1.71944e-31	20472	rs4711149	27398066	0.600744	5.67355e-45	23451	1	7	ABC_PP
ZNF391	rs10080555	1.71944e-31	20472	rs4713058	26949281	-0.0450335	1	425334	1	7	H3K_PP
ZNF391	rs10080555	1.71944e-31	20472	rs4713058	26949281	-0.0450335	1	425334	1	7	H3K27AC_PP
ZNF391	rs10080555	1.71944e-31	20472	rs4713058	26949281	-0.0450335	1	425334	1	7	ABC_PP
ZNF391	rs10080555	1.71944e-31	20472	rs9368531	27814094	0.067776	1	439479	1	7	H3K_PP
ZNF391	rs10080555	1.71944e-31	20472	rs9368531	27814094	0.067776	1	439479	1	7	H3K27AC_PP
ZNF391	rs10080555	1.71944e-31	20472	rs9368531	27814094	0.067776	1	439479	1	7	ABC_PP
ZSCAN23	rs2531805	7.64524e-06	1047	rs1904840	28140454	0.259873	0.420291	303048	1	4	H3K_PP
ZSCAN23	rs2531805	7.64524e-06	1047	rs1904840	28140454	0.259873	0.420291	303048	1	4	H3K27AC_PP
