## Supplemental Tables for "Integrative multi-ancestry genetic analysis of gene regulation in coronary arteries prioritizes disease risk loci" (part 18 of 35)

### Sheet: Table_S15A (continued)
Table S15A. FastPAINTOR annotation of human coronary artery eQTLs with BP trait GWAS
ZSCAN23	rs2531805	7.64524e-06	1047	rs1904840	28140454	0.259873	0.420291	303048	1	4	ABC_PP
ZSCAN23	rs2531805	7.64524e-06	1047	rs36078605	28110254	0.256228	0.460693	333248	1	4	H3K_PP
ZSCAN23	rs2531805	7.64524e-06	1047	rs36078605	28110254	0.256228	0.460693	333248	1	4	H3K27AC_PP
ZSCAN23	rs2531805	7.64524e-06	1047	rs36078605	28110254	0.256228	0.460693	333248	1	4	ABC_PP
ZSCAN23	rs2531805	7.64524e-06	1047	rs9295778	28716406	-0.395122	0.272244	272904	1	4	H3K_PP
ZSCAN23	rs2531805	7.64524e-06	1047	rs9295778	28716406	-0.395122	0.272244	272904	1	4	H3K27AC_PP
ZSCAN23	rs2531805	7.64524e-06	1047	rs9295778	28716406	-0.395122	0.272244	272904	1	4	ABC_PP
ZSCAN23	rs2531805	7.64524e-06	1047	rs9368552	28100648	0.254733	0.648259	342854	1	4	H3K_PP
ZSCAN23	rs2531805	7.64524e-06	1047	rs9368552	28100648	0.254733	0.648259	342854	1	4	H3K27AC_PP
ZSCAN23	rs2531805	7.64524e-06	1047	rs9368552	28100648	0.254733	0.648259	342854	1	4	ABC_PP
ZUP1	rs784129	0.00831706	44716	rs1321374	116958491	-0.0361105	1	289697	1	4	H3K_PP
ZUP1	rs784129	0.00831706	44716	rs1321374	116958491	-0.0361105	1	289697	1	4	H3K27AC_PP
ZUP1	rs784129	0.00831706	44716	rs1321374	116958491	-0.0361105	1	289697	1	4	ABC_PP
ZUP1	rs784129	0.00831706	44716	rs1406985	116948095	-0.00838168	1	279301	1	4	H3K_PP
ZUP1	rs784129	0.00831706	44716	rs1406985	116948095	-0.00838168	1	279301	1	4	H3K27AC_PP
ZUP1	rs784129	0.00831706	44716	rs1406985	116948095	-0.00838168	1	279301	1	4	ABC_PP
ZUP1	rs784129	0.00831706	44716	rs1741683	116954239	-0.0180145	1	285445	1	4	H3K_PP
ZUP1	rs784129	0.00831706	44716	rs1741683	116954239	-0.0180145	1	285445	1	4	H3K27AC_PP
ZUP1	rs784129	0.00831706	44716	rs1741683	116954239	-0.0180145	1	285445	1	4	ABC_PP
ZUP1	rs784129	0.00831706	44716	rs9489073	116958741	0.0358606	1	289947	1	4	H3K_PP
ZUP1	rs784129	0.00831706	44716	rs9489073	116958741	0.0358606	1	289947	1	4	H3K27AC_PP
ZUP1	rs784129	0.00831706	44716	rs9489073	116958741	0.0358606	1	289947	1	4	ABC_PP
AC002480.2	rs73084186	1.18925e-05	463784	rs4722171	22746098	0.0179522	1	156400	0.999994	3	H3K_PP
AC002480.2	rs73084186	1.18925e-05	463784	rs4722171	22746098	0.0179522	1	156400	0.999994	3	H3K27AC_PP
AC002480.2	rs73084186	1.18925e-05	463784	rs4722171	22746098	0.0179522	1	156400	0.999994	3	ABC_PP
AC002480.2	rs73084186	1.18925e-05	463784	rs6969258	22742909	0.0179522	1	153211	1	3	H3K_PP
AC002480.2	rs73084186	1.18925e-05	463784	rs6969258	22742909	0.0179522	1	153211	1	3	H3K27AC_PP
AC002480.2	rs73084186	1.18925e-05	463784	rs6969258	22742909	0.0179522	1	153211	1	3	ABC_PP
AC002480.2	rs73084186	1.18925e-05	463784	rs7781534	22738973	0.0179522	1	149275	1	3	H3K_PP
AC002480.2	rs73084186	1.18925e-05	463784	rs7781534	22738973	0.0179522	1	149275	1	3	H3K27AC_PP
AC002480.2	rs73084186	1.18925e-05	463784	rs7781534	22738973	0.0179522	1	149275	1	3	ABC_PP
AC004160.1	rs2525750	0.000652189	35419	rs2040798	11250659	-0.159613	0.457061	69757	1	2	H3K_PP
AC004160.1	rs2525750	0.000652189	35419	rs2040798	11250659	-0.159613	0.457061	69757	1	2	H3K27AC_PP
AC004160.1	rs2525750	0.000652189	35419	rs2040798	11250659	-0.159613	0.457061	69757	1	2	ABC_PP
AC004160.1	rs2525750	0.000652189	35419	rs6967069	11204994	0.115544	1	24092	1	2	H3K_PP
AC004160.1	rs2525750	0.000652189	35419	rs6967069	11204994	0.115544	1	24092	1	2	H3K27AC_PP
AC004160.1	rs2525750	0.000652189	35419	rs6967069	11204994	0.115544	1	24092	1	2	ABC_PP
AC004593.1	rs10452795	0.0475539	279953	rs2282909	28805198	-0.131862	1	403772	1	2	H3K_PP
AC004593.1	rs10452795	0.0475539	279953	rs2282909	28805198	-0.131862	1	403772	1	2	H3K27AC_PP
AC004593.1	rs10452795	0.0475539	279953	rs2282909	28805198	-0.131862	1	403772	1	2	ABC_PP
AC004593.1	rs10452795	0.0475539	279953	rs6462100	28714478	-0.111485	1	494492	1	2	H3K_PP
AC004593.1	rs10452795	0.0475539	279953	rs6462100	28714478	-0.111485	1	494492	1	2	H3K27AC_PP
AC004593.1	rs10452795	0.0475539	279953	rs6462100	28714478	-0.111485	1	494492	1	2	ABC_PP
AC004691.1	rs10230286	0.00480464	25777	rs10216063	30875648	-0.0013914	1	72238	1	4	H3K_PP
AC004691.1	rs10230286	0.00480464	25777	rs10216063	30875648	-0.0013914	1	72238	1	4	H3K27AC_PP
AC004691.1	rs10230286	0.00480464	25777	rs10216063	30875648	-0.0013914	1	72238	1	4	ABC_PP
AC004691.1	rs10230286	0.00480464	25777	rs10276568	30893837	-0.0694094	1	90427	0.951682	4	H3K_PP
AC004691.1	rs10230286	0.00480464	25777	rs10276568	30893837	-0.0694094	1	90427	0.951682	4	H3K27AC_PP
AC004691.1	rs10230286	0.00480464	25777	rs10276568	30893837	-0.0694094	1	90427	0.951682	4	ABC_PP
AC004691.1	rs10230286	0.00480464	25777	rs1468313	30848166	-0.0282242	1	44756	0.951682	4	H3K_PP
AC004691.1	rs10230286	0.00480464	25777	rs1468313	30848166	-0.0282242	1	44756	0.951682	4	H3K27AC_PP
AC004691.1	rs10230286	0.00480464	25777	rs1468313	30848166	-0.0282242	1	44756	0.951682	4	ABC_PP
AC004691.1	rs10230286	0.00480464	25777	rs7783861	30875220	-0.0013914	1	71810	1	4	H3K_PP
AC004691.1	rs10230286	0.00480464	25777	rs7783861	30875220	-0.0013914	1	71810	1	4	H3K27AC_PP
AC004691.1	rs10230286	0.00480464	25777	rs7783861	30875220	-0.0013914	1	71810	1	4	ABC_PP
AC004982.1	rs17168516	0.00804311	21112	rs11766771	7245549	-0.0609406	1	306891	1	2	H3K_PP
AC004982.1	rs17168516	0.00804311	21112	rs11766771	7245549	-0.0609406	1	306891	1	2	H3K27AC_PP
AC004982.1	rs17168516	0.00804311	21112	rs11766771	7245549	-0.0609406	1	306891	1	2	ABC_PP
AC004982.1	rs17168516	0.00804311	21112	rs1468520	7251101	0.0171591	1	301339	1	2	H3K_PP
AC004982.1	rs17168516	0.00804311	21112	rs1468520	7251101	0.0171591	1	301339	1	2	H3K27AC_PP
AC004982.1	rs17168516	0.00804311	21112	rs1468520	7251101	0.0171591	1	301339	1	2	ABC_PP
AC004982.2	rs12702621	0.0201558	88	rs11767455	7189193	-0.194698	1	377803	1	3	H3K_PP
AC004982.2	rs12702621	0.0201558	88	rs11767455	7189193	-0.194698	1	377803	1	3	H3K27AC_PP
AC004982.2	rs12702621	0.0201558	88	rs11767455	7189193	-0.194698	1	377803	1	3	ABC_PP
AC004982.2	rs12702621	0.0201558	88	rs2881756	7216809	-0.0909397	1	350187	1	3	H3K_PP
AC004982.2	rs12702621	0.0201558	88	rs2881756	7216809	-0.0909397	1	350187	1	3	H3K27AC_PP
AC004982.2	rs12702621	0.0201558	88	rs2881756	7216809	-0.0909397	1	350187	1	3	ABC_PP
AC004982.2	rs12702621	0.0201558	88	rs4720727	7187064	-0.126248	1	379932	1	3	H3K_PP
AC004982.2	rs12702621	0.0201558	88	rs4720727	7187064	-0.126248	1	379932	1	3	H3K27AC_PP
AC004982.2	rs12702621	0.0201558	88	rs4720727	7187064	-0.126248	1	379932	1	3	ABC_PP
AC005160.1	rs10234636	0.018496	387540	rs12669577	40380761	-0.192781	1	394797	1	8	H3K_PP
AC005160.1	rs10234636	0.018496	387540	rs12669577	40380761	-0.192781	1	394797	1	8	H3K27AC_PP
AC005160.1	rs10234636	0.018496	387540	rs12669577	40380761	-0.192781	1	394797	1	8	ABC_PP
AC005160.1	rs10234636	0.018496	387540	rs1319467	40437764	0.11951	1	337794	1	8	H3K_PP
AC005160.1	rs10234636	0.018496	387540	rs1319467	40437764	0.11951	1	337794	1	8	H3K27AC_PP
AC005160.1	rs10234636	0.018496	387540	rs1319467	40437764	0.11951	1	337794	1	8	ABC_PP
AC005160.1	rs10234636	0.018496	387540	rs17171694	40355388	-0.18349	1	420170	1	8	H3K_PP
AC005160.1	rs10234636	0.018496	387540	rs17171694	40355388	-0.18349	1	420170	1	8	H3K27AC_PP
AC005160.1	rs10234636	0.018496	387540	rs17171694	40355388	-0.18349	1	420170	1	8	ABC_PP
AC005160.1	rs10234636	0.018496	387540	rs4379368	40426601	-0.128536	1	348957	1	8	H3K_PP
AC005160.1	rs10234636	0.018496	387540	rs4379368	40426601	-0.128536	1	348957	1	8	H3K27AC_PP
AC005160.1	rs10234636	0.018496	387540	rs4379368	40426601	-0.128536	1	348957	1	8	ABC_PP
AC005160.1	rs10234636	0.018496	387540	rs4434532	40433116	-0.11951	1	342442	1	8	H3K_PP
AC005160.1	rs10234636	0.018496	387540	rs4434532	40433116	-0.11951	1	342442	1	8	H3K27AC_PP
AC005160.1	rs10234636	0.018496	387540	rs4434532	40433116	-0.11951	1	342442	1	8	ABC_PP
AC005160.1	rs10234636	0.018496	387540	rs4452702	40332272	0.0767961	1	443286	1	8	H3K_PP
AC005160.1	rs10234636	0.018496	387540	rs4452702	40332272	0.0767961	1	443286	1	8	H3K27AC_PP
AC005160.1	rs10234636	0.018496	387540	rs4452702	40332272	0.0767961	1	443286	1	8	ABC_PP
AC005160.1	rs10234636	0.018496	387540	rs59682057	40413876	-0.196352	1	361682	1	8	H3K_PP
AC005160.1	rs10234636	0.018496	387540	rs59682057	40413876	-0.196352	1	361682	1	8	H3K27AC_PP
AC005160.1	rs10234636	0.018496	387540	rs59682057	40413876	-0.196352	1	361682	1	8	ABC_PP
AC005160.1	rs10234636	0.018496	387540	rs80157425	40362454	-0.18349	1	413104	1	8	H3K_PP
AC005160.1	rs10234636	0.018496	387540	rs80157425	40362454	-0.18349	1	413104	1	8	H3K27AC_PP
AC005160.1	rs10234636	0.018496	387540	rs80157425	40362454	-0.18349	1	413104	1	8	ABC_PP
AC006483.2	rs3801004	2.94977e-07	41860	rs62453630	5921571	0.812534	1	364840	1	4	H3K_PP
AC006483.2	rs3801004	2.94977e-07	41860	rs62453630	5921571	0.812534	1	364840	1	4	H3K27AC_PP
AC006483.2	rs3801004	2.94977e-07	41860	rs62453630	5921571	0.812534	1	364840	1	4	ABC_PP
AC006483.2	rs3801004	2.94977e-07	41860	rs6463301	5167735	-1.8186	1	388996	1	4	H3K_PP
AC006483.2	rs3801004	2.94977e-07	41860	rs6463301	5167735	-1.8186	1	388996	1	4	H3K27AC_PP
AC006483.2	rs3801004	2.94977e-07	41860	rs6463301	5167735	-1.8186	1	388996	1	4	ABC_PP
AC006483.2	rs3801004	2.94977e-07	41860	rs6957988	5176534	-0.604524	1	380197	1	4	H3K_PP
AC006483.2	rs3801004	2.94977e-07	41860	rs6957988	5176534	-0.604524	1	380197	1	4	H3K27AC_PP
AC006483.2	rs3801004	2.94977e-07	41860	rs6957988	5176534	-0.604524	1	380197	1	4	ABC_PP
AC006483.2	rs3801004	2.94977e-07	41860	rs7784978	5837686	-0.23145	1	280955	1	4	H3K_PP
AC006483.2	rs3801004	2.94977e-07	41860	rs7784978	5837686	-0.23145	1	280955	1	4	H3K27AC_PP
AC006483.2	rs3801004	2.94977e-07	41860	rs7784978	5837686	-0.23145	1	280955	1	4	ABC_PP
AC011005.4	rs113640572	0.0108171	384306	rs111637762	129031047	-0.0600386	1	182498	1	2	H3K_PP
AC011005.4	rs113640572	0.0108171	384306	rs111637762	129031047	-0.0600386	1	182498	1	2	H3K27AC_PP
AC011005.4	rs113640572	0.0108171	384306	rs111637762	129031047	-0.0600386	1	182498	1	2	ABC_PP
AC011005.4	rs113640572	0.0108171	384306	rs73240324	129014602	-0.0783654	1	198943	1	2	H3K_PP
AC011005.4	rs113640572	0.0108171	384306	rs73240324	129014602	-0.0783654	1	198943	1	2	H3K27AC_PP
AC011005.4	rs113640572	0.0108171	384306	rs73240324	129014602	-0.0783654	1	198943	1	2	ABC_PP
AC073130.2	rs111277847	0.0279472	29168	rs1049334	116560326	0.190129	1	232430	1	4	H3K_PP
AC073130.2	rs111277847	0.0279472	29168	rs1049334	116560326	0.190129	1	232430	1	4	H3K27AC_PP
AC073130.2	rs111277847	0.0279472	29168	rs1049334	116560326	0.190129	1	232430	1	4	ABC_PP
AC073130.2	rs111277847	0.0279472	29168	rs11773845	116551247	0.0317451	1	223351	1	4	H3K_PP
AC073130.2	rs111277847	0.0279472	29168	rs11773845	116551247	0.0317451	1	223351	1	4	H3K27AC_PP
AC073130.2	rs111277847	0.0279472	29168	rs11773845	116551247	0.0317451	1	223351	1	4	ABC_PP
AC073130.2	rs111277847	0.0279472	29168	rs3757732	116553651	0.0668166	1	225755	1	4	H3K_PP
AC073130.2	rs111277847	0.0279472	29168	rs3757732	116553651	0.0668166	1	225755	1	4	H3K27AC_PP
AC073130.2	rs111277847	0.0279472	29168	rs3757732	116553651	0.0668166	1	225755	1	4	ABC_PP
AC073130.2	rs111277847	0.0279472	29168	rs6466580	116514672	0.00741058	1	186776	1	4	H3K_PP
AC073130.2	rs111277847	0.0279472	29168	rs6466580	116514672	0.00741058	1	186776	1	4	H3K27AC_PP
AC073130.2	rs111277847	0.0279472	29168	rs6466580	116514672	0.00741058	1	186776	1	4	ABC_PP
AC092171.4	rs7789129	0.00754292	50223	rs4724698	5484402	0.514953	1	58632	1	3	H3K_PP
AC092171.4	rs7789129	0.00754292	50223	rs4724698	5484402	0.514953	1	58632	1	3	H3K27AC_PP
AC092171.4	rs7789129	0.00754292	50223	rs4724698	5484402	0.514953	1	58632	1	3	ABC_PP
AC092171.4	rs7789129	0.00754292	50223	rs56080707	5159560	-0.363232	1	266210	0.997991	3	H3K_PP
AC092171.4	rs7789129	0.00754292	50223	rs56080707	5159560	-0.363232	1	266210	0.997991	3	H3K27AC_PP
AC092171.4	rs7789129	0.00754292	50223	rs56080707	5159560	-0.363232	1	266210	0.997991	3	ABC_PP
AC092171.4	rs7789129	0.00754292	50223	rs62441138	5297342	0.370603	1	128428	0.996425	3	H3K_PP
AC092171.4	rs7789129	0.00754292	50223	rs62441138	5297342	0.370603	1	128428	0.996425	3	H3K27AC_PP
AC092171.4	rs7789129	0.00754292	50223	rs62441138	5297342	0.370603	1	128428	0.996425	3	ABC_PP
AC102953.1	rs12540287	0.000193407	147813	rs10950429	1902863	0.0529858	1	442926	1	4	H3K_PP
AC102953.1	rs12540287	0.000193407	147813	rs10950429	1902863	0.0529858	1	442926	1	4	H3K27AC_PP
AC102953.1	rs12540287	0.000193407	147813	rs10950429	1902863	0.0529858	1	442926	1	4	ABC_PP
AC102953.1	rs12540287	0.000193407	147813	rs12702438	1164806	-0.164252	1	295131	0.999982	4	H3K_PP
AC102953.1	rs12540287	0.000193407	147813	rs12702438	1164806	-0.164252	1	295131	0.999794	4	H3K27AC_PP
AC102953.1	rs12540287	0.000193407	147813	rs12702438	1164806	-0.164252	1	295131	1	4	ABC_PP
AC102953.1	rs12540287	0.000193407	147813	rs13241427	1249003	0.0840522	1	210934	0.999982	4	H3K_PP
AC102953.1	rs12540287	0.000193407	147813	rs13241427	1249003	0.0840522	1	210934	0.999794	4	H3K27AC_PP
AC102953.1	rs12540287	0.000193407	147813	rs13241427	1249003	0.0840522	1	210934	1	4	ABC_PP
AC102953.1	rs12540287	0.000193407	147813	rs4618595	1906470	0.0478519	1	446533	1	4	H3K_PP
AC102953.1	rs12540287	0.000193407	147813	rs4618595	1906470	0.0478519	1	446533	1	4	H3K27AC_PP
AC102953.1	rs12540287	0.000193407	147813	rs4618595	1906470	0.0478519	1	446533	1	4	ABC_PP
AC215522.2	rs189415030	0.00593451	435609	rs12665995	143856	-0.0723135	1	108367	1	7	H3K_PP
AC215522.2	rs189415030	0.00593451	435609	rs12665995	143856	-0.0723135	1	108367	1	7	H3K27AC_PP
AC215522.2	rs189415030	0.00593451	435609	rs12665995	143856	-0.0723135	1	108367	1	7	ABC_PP
AC215522.2	rs189415030	0.00593451	435609	rs12672180	172104	-0.115837	1	136615	1	7	H3K_PP
AC215522.2	rs189415030	0.00593451	435609	rs12672180	172104	-0.115837	1	136615	1	7	H3K27AC_PP
AC215522.2	rs189415030	0.00593451	435609	rs12672180	172104	-0.115837	1	136615	1	7	ABC_PP
AC215522.2	rs189415030	0.00593451	435609	rs28753906	217646	-0.192201	1	182157	1	7	H3K_PP
AC215522.2	rs189415030	0.00593451	435609	rs28753906	217646	-0.192201	1	182157	1	7	H3K27AC_PP
AC215522.2	rs189415030	0.00593451	435609	rs28753906	217646	-0.192201	1	182157	1	7	ABC_PP
AC215522.2	rs189415030	0.00593451	435609	rs35271946	99820	-0.31659	1	64331	1	7	H3K_PP
AC215522.2	rs189415030	0.00593451	435609	rs35271946	99820	-0.31659	1	64331	1	7	H3K27AC_PP
AC215522.2	rs189415030	0.00593451	435609	rs35271946	99820	-0.31659	1	64331	1	7	ABC_PP
AC215522.2	rs189415030	0.00593451	435609	rs575238542	243938	0.884764	1	208449	1	7	H3K_PP
AC215522.2	rs189415030	0.00593451	435609	rs575238542	243938	0.884764	1	208449	1	7	H3K27AC_PP
AC215522.2	rs189415030	0.00593451	435609	rs575238542	243938	0.884764	1	208449	1	7	ABC_PP
AC215522.2	rs189415030	0.00593451	435609	rs57967142	141062	-0.322787	1	105573	1	7	H3K_PP
AC215522.2	rs189415030	0.00593451	435609	rs57967142	141062	-0.322787	1	105573	1	7	H3K27AC_PP
AC215522.2	rs189415030	0.00593451	435609	rs57967142	141062	-0.322787	1	105573	1	7	ABC_PP
AC215522.2	rs189415030	0.00593451	435609	rs74829151	173216	-0.115837	1	137727	1	7	H3K_PP
AC215522.2	rs189415030	0.00593451	435609	rs74829151	173216	-0.115837	1	137727	1	7	H3K27AC_PP
AC215522.2	rs189415030	0.00593451	435609	rs74829151	173216	-0.115837	1	137727	1	7	ABC_PP
AGFG2	rs10242596	0.00376746	488686	rs314310	100824547	0.134674	1	285344	1	4	H3K_PP
AGFG2	rs10242596	0.00376746	488686	rs314310	100824547	0.134674	1	285344	1	4	H3K27AC_PP
AGFG2	rs10242596	0.00376746	488686	rs314354	100809293	0.0673089	1	270090	1	4	H3K_PP
AGFG2	rs10242596	0.00376746	488686	rs314354	100809293	0.0673089	1	270090	1	4	H3K27AC_PP
AGFG2	rs10242596	0.00376746	488686	rs314354	100809293	0.0673089	1	270090	1	3	ABC_PP
AGFG2	rs10242596	0.00376746	488686	rs314370	100855586	0.091714	1	316383	1	4	H3K_PP
AGFG2	rs10242596	0.00376746	488686	rs314370	100855586	0.091714	1	316383	1	4	H3K27AC_PP
AGFG2	rs10242596	0.00376746	488686	rs314370	100855586	0.091714	1	316383	1	3	ABC_PP
AGFG2	rs10242596	0.00376746	488686	rs314373	100858973	0.091714	1	319770	1	4	H3K_PP
AGFG2	rs10242596	0.00376746	488686	rs314373	100858973	0.091714	1	319770	1	4	H3K27AC_PP
AGFG2	rs10242596	0.00376746	488686	rs314373	100858973	0.091714	1	319770	1	3	ABC_PP
AP1S1	rs10242596	0.00872876	126567	rs12705094	100880208	-0.0165858	1	274248	1	6	H3K_PP
AP1S1	rs10242596	0.00872876	126567	rs12705094	100880208	-0.0165858	1	274248	1	6	H3K27AC_PP
AP1S1	rs10242596	0.00872876	126567	rs12705094	100880208	-0.0165858	1	274248	1	6	ABC_PP
AP1S1	rs10242596	0.00872876	126567	rs314370	100855586	-0.145502	1	298870	1	6	H3K_PP
AP1S1	rs10242596	0.00872876	126567	rs314370	100855586	-0.145502	1	298870	1	6	H3K27AC_PP
AP1S1	rs10242596	0.00872876	126567	rs314370	100855586	-0.145502	1	298870	1	6	ABC_PP
AP1S1	rs10242596	0.00872876	126567	rs314373	100858973	-0.145502	1	295483	1	6	H3K_PP
AP1S1	rs10242596	0.00872876	126567	rs314373	100858973	-0.145502	1	295483	1	6	H3K27AC_PP
AP1S1	rs10242596	0.00872876	126567	rs314373	100858973	-0.145502	1	295483	1	6	ABC_PP
AP1S1	rs10242596	0.00872876	126567	rs35799997	101121714	-0.0284617	1	32742	1	6	H3K_PP
AP1S1	rs10242596	0.00872876	126567	rs35799997	101121714	-0.0284617	1	32742	1	6	H3K27AC_PP
AP1S1	rs10242596	0.00872876	126567	rs35799997	101121714	-0.0284617	1	32742	1	6	ABC_PP
AP1S1	rs10242596	0.00872876	126567	rs6973489	101460176	-0.0048476	1	305720	1	6	H3K_PP
AP1S1	rs10242596	0.00872876	126567	rs6973489	101460176	-0.0048476	1	305720	1	6	H3K27AC_PP
AP1S1	rs10242596	0.00872876	126567	rs6973489	101460176	-0.0048476	1	305720	1	6	ABC_PP
AP1S1	rs10242596	0.00872876	126567	rs7783457	100873973	-0.0165858	1	280483	1	6	H3K_PP
AP1S1	rs10242596	0.00872876	126567	rs7783457	100873973	-0.0165858	1	280483	1	6	H3K27AC_PP
AP1S1	rs10242596	0.00872876	126567	rs7783457	100873973	-0.0165858	1	280483	1	6	ABC_PP
AVL9	rs77256398	0.00206436	479539	rs10257546	32206444	0.00813822	1	288982	1	2	H3K_PP
AVL9	rs77256398	0.00206436	479539	rs10257546	32206444	0.00813822	1	288982	1	2	H3K27AC_PP
AVL9	rs77256398	0.00206436	479539	rs10257546	32206444	0.00813822	1	288982	1	2	ABC_PP
AVL9	rs77256398	0.00206436	479539	rs10273097	32206436	0.00813822	1	288990	1	2	H3K_PP
AVL9	rs77256398	0.00206436	479539	rs10273097	32206436	0.00813822	1	288990	1	2	H3K27AC_PP
AVL9	rs77256398	0.00206436	479539	rs10273097	32206436	0.00813822	1	288990	1	2	ABC_PP
BAIAP2L1	rs61575270	2.06051e-06	136245	rs10953247	98235354	-0.363022	3.96533e-11	165736	1	3	H3K_PP
BAIAP2L1	rs61575270	2.06051e-06	136245	rs10953247	98235354	-0.363022	3.96533e-11	165736	1	3	H3K27AC_PP
BAIAP2L1	rs61575270	2.06051e-06	136245	rs10953247	98235354	-0.363022	3.96533e-11	165736	1	3	ABC_PP
BAIAP2L1	rs61575270	2.06051e-06	136245	rs11761574	98234957	-0.369026	1.25376e-11	166133	1	3	H3K_PP
BAIAP2L1	rs61575270	2.06051e-06	136245	rs11761574	98234957	-0.369026	1.25376e-11	166133	1	3	H3K27AC_PP
BAIAP2L1	rs61575270	2.06051e-06	136245	rs11761574	98234957	-0.369026	1.25376e-11	166133	1	3	ABC_PP
BAIAP2L1	rs61575270	2.06051e-06	136245	rs12669622	98272253	0.357109	1.08956e-10	128837	1	3	H3K_PP
BAIAP2L1	rs61575270	2.06051e-06	136245	rs12669622	98272253	0.357109	1.08956e-10	128837	1	3	H3K27AC_PP
BAIAP2L1	rs61575270	2.06051e-06	136245	rs12669622	98272253	0.357109	1.08956e-10	128837	1	3	ABC_PP
BAZ1B	rs370137318	9.99896e-05	314713	rs11761190	73745051	-0.0272221	1	222758	1	7	H3K_PP
BAZ1B	rs370137318	9.99896e-05	314713	rs11761190	73745051	-0.0272221	1	222758	1	7	H3K27AC_PP
BAZ1B	rs370137318	9.99896e-05	314713	rs11761190	73745051	-0.0272221	1	222758	1	7	ABC_PP
BAZ1B	rs370137318	9.99896e-05	314713	rs12540011	73577374	-0.041948	1	55081	1	7	H3K_PP
BAZ1B	rs370137318	9.99896e-05	314713	rs12540011	73577374	-0.041948	1	55081	1	7	H3K27AC_PP
BAZ1B	rs370137318	9.99896e-05	314713	rs12540011	73577374	-0.041948	1	55081	1	7	ABC_PP
BAZ1B	rs370137318	9.99896e-05	314713	rs13234378	73611821	-0.0556329	1	89528	1	7	H3K_PP
BAZ1B	rs370137318	9.99896e-05	314713	rs13234378	73611821	-0.0556329	1	89528	1	7	H3K27AC_PP
BAZ1B	rs370137318	9.99896e-05	314713	rs13234378	73611821	-0.0556329	1	89528	1	7	ABC_PP
BAZ1B	rs370137318	9.99896e-05	314713	rs13234805	73634852	-0.023306	1	112559	1	7	H3K_PP
BAZ1B	rs370137318	9.99896e-05	314713	rs13234805	73634852	-0.023306	1	112559	1	7	H3K27AC_PP
BAZ1B	rs370137318	9.99896e-05	314713	rs13234805	73634852	-0.023306	1	112559	1	7	ABC_PP
BAZ1B	rs370137318	9.99896e-05	314713	rs14415	73570450	-0.0431628	1	48157	1	7	H3K_PP
BAZ1B	rs370137318	9.99896e-05	314713	rs14415	73570450	-0.0431628	1	48157	1	7	H3K27AC_PP
BAZ1B	rs370137318	9.99896e-05	314713	rs14415	73570450	-0.0431628	1	48157	1	7	ABC_PP
BAZ1B	rs370137318	9.99896e-05	314713	rs33951980	73615107	-0.0733838	1	92814	1	7	H3K_PP
BAZ1B	rs370137318	9.99896e-05	314713	rs33951980	73615107	-0.0733838	1	92814	1	7	H3K27AC_PP
BAZ1B	rs370137318	9.99896e-05	314713	rs33951980	73615107	-0.0733838	1	92814	1	7	ABC_PP
BAZ1B	rs370137318	9.99896e-05	314713	rs7785479	73618505	-0.0393699	1	96212	1	7	H3K_PP
BAZ1B	rs370137318	9.99896e-05	314713	rs7785479	73618505	-0.0393699	1	96212	1	7	H3K27AC_PP
BAZ1B	rs370137318	9.99896e-05	314713	rs7785479	73618505	-0.0393699	1	96212	1	7	ABC_PP
BCL7B	rs370137318	0.00522248	279316	rs13231286	74000259	-0.0280721	1	442569	1	6	H3K_PP
BCL7B	rs370137318	0.00522248	279316	rs13231286	74000259	-0.0280721	1	442569	1	6	H3K27AC_PP
BCL7B	rs370137318	0.00522248	279316	rs13231286	74000259	-0.0280721	1	442569	1	6	ABC_PP
BCL7B	rs370137318	0.00522248	279316	rs35659126	73573739	-0.0360288	1	16049	1	6	H3K_PP
BCL7B	rs370137318	0.00522248	279316	rs35659126	73573739	-0.0360288	1	16049	1	6	H3K27AC_PP
BCL7B	rs370137318	0.00522248	279316	rs35659126	73573739	-0.0360288	1	16049	1	6	ABC_PP
BCL7B	rs370137318	0.00522248	279316	rs35866503	73591446	-0.0360288	1	33756	1	6	H3K_PP
BCL7B	rs370137318	0.00522248	279316	rs35866503	73591446	-0.0360288	1	33756	1	6	H3K27AC_PP
BCL7B	rs370137318	0.00522248	279316	rs35866503	73591446	-0.0360288	1	33756	1	6	ABC_PP
BCL7B	rs370137318	0.00522248	279316	rs4717839	73912299	0.0677494	1	354609	1	6	H3K_PP
BCL7B	rs370137318	0.00522248	279316	rs4717839	73912299	0.0677494	1	354609	1	6	H3K27AC_PP
BCL7B	rs370137318	0.00522248	279316	rs4717839	73912299	0.0677494	1	354609	1	6	ABC_PP
BCL7B	rs370137318	0.00522248	279316	rs62466264	73524388	-0.035048	1	33302	1	6	H3K_PP
BCL7B	rs370137318	0.00522248	279316	rs62466264	73524388	-0.035048	1	33302	1	6	H3K27AC_PP
BCL7B	rs370137318	0.00522248	279316	rs62466264	73524388	-0.035048	1	33302	1	6	ABC_PP
BCL7B	rs370137318	0.00522248	279316	rs7811265	73520180	-0.0318609	1	37510	1	6	H3K_PP
BCL7B	rs370137318	0.00522248	279316	rs7811265	73520180	-0.0318609	1	37510	1	6	H3K27AC_PP
BCL7B	rs370137318	0.00522248	279316	rs7811265	73520180	-0.0318609	1	37510	1	6	ABC_PP
BUD23	rs370137318	0.00394649	153981	rs1178979	73442100	-0.215423	1	240925	1	7	H3K_PP
BUD23	rs370137318	0.00394649	153981	rs1178979	73442100	-0.215423	1	240925	1	7	H3K27AC_PP
BUD23	rs370137318	0.00394649	153981	rs1178979	73442100	-0.215423	1	240925	1	7	ABC_PP
BUD23	rs370137318	0.00394649	153981	rs11984105	73495141	-0.119945	1	187884	1	7	H3K_PP
BUD23	rs370137318	0.00394649	153981	rs11984105	73495141	-0.119945	1	187884	1	7	H3K27AC_PP
BUD23	rs370137318	0.00394649	153981	rs11984105	73495141	-0.119945	1	187884	1	7	ABC_PP
BUD23	rs370137318	0.00394649	153981	rs17145750	73612048	-0.255581	1	70977	1	7	H3K_PP
BUD23	rs370137318	0.00394649	153981	rs17145750	73612048	-0.255581	1	70977	1	7	H3K27AC_PP
BUD23	rs370137318	0.00394649	153981	rs17145750	73612048	-0.255581	1	70977	1	7	ABC_PP
BUD23	rs370137318	0.00394649	153981	rs2108251	74003203	0.00796501	1	320178	1	7	H3K_PP
BUD23	rs370137318	0.00394649	153981	rs2108251	74003203	0.00796501	1	320178	1	7	H3K27AC_PP
BUD23	rs370137318	0.00394649	153981	rs2108251	74003203	0.00796501	1	320178	1	7	ABC_PP
BUD23	rs370137318	0.00394649	153981	rs62466288	73572321	-0.119945	1	110704	1	7	H3K_PP
BUD23	rs370137318	0.00394649	153981	rs62466288	73572321	-0.119945	1	110704	1	7	H3K27AC_PP
BUD23	rs370137318	0.00394649	153981	rs62466288	73572321	-0.119945	1	110704	1	7	ABC_PP
BUD23	rs370137318	0.00394649	153981	rs62466337	73665162	0.0701938	1	17863	1	7	H3K_PP
BUD23	rs370137318	0.00394649	153981	rs62466337	73665162	0.0701938	1	17863	1	7	H3K27AC_PP
BUD23	rs370137318	0.00394649	153981	rs62466337	73665162	0.0701938	1	17863	1	7	ABC_PP
BUD23	rs370137318	0.00394649	153981	rs73134972	73518472	-0.119945	1	164553	1	7	H3K_PP
BUD23	rs370137318	0.00394649	153981	rs73134972	73518472	-0.119945	1	164553	1	7	H3K27AC_PP
BUD23	rs370137318	0.00394649	153981	rs73134972	73518472	-0.119945	1	164553	1	7	ABC_PP
C1GALT1	rs62453513	0.0178033	14073	rs13226913	7207215	0.206814	2.6847e-05	50281	1	3	H3K_PP
C1GALT1	rs62453513	0.0178033	14073	rs13226913	7207215	0.206814	2.6847e-05	50281	1	3	H3K27AC_PP
C1GALT1	rs62453513	0.0178033	14073	rs13226913	7207215	0.206814	2.6847e-05	50281	1	3	ABC_PP
C1GALT1	rs62453513	0.0178033	14073	rs4318980	7216859	0.191827	0.000578741	59925	1	3	H3K_PP
C1GALT1	rs62453513	0.0178033	14073	rs4318980	7216859	0.191827	0.000578741	59925	1	3	H3K27AC_PP
C1GALT1	rs62453513	0.0178033	14073	rs4318980	7216859	0.191827	0.000578741	59925	1	3	ABC_PP
C1GALT1	rs62453513	0.0178033	14073	rs4324853	7156730	-0.259872	7.62947e-06	204	1	3	H3K_PP
C1GALT1	rs62453513	0.0178033	14073	rs4324853	7156730	-0.259872	7.62947e-06	204	1	3	H3K27AC_PP
C1GALT1	rs62453513	0.0178033	14073	rs4324853	7156730	-0.259872	7.62947e-06	204	1	3	ABC_PP
CAV2	rs28564365	0.0254804	351262	rs10239833	116304401	-0.105352	1	17021	1	4	H3K_PP
CAV2	rs28564365	0.0254804	351262	rs10239833	116304401	-0.105352	1	17021	1	4	H3K27AC_PP
CAV2	rs28564365	0.0254804	351262	rs10239833	116304401	-0.105352	1	17021	1	4	ABC_PP
CAV2	rs28564365	0.0254804	351262	rs1997571	116558567	0.0263862	1	271187	1	4	H3K_PP
CAV2	rs28564365	0.0254804	351262	rs1997571	116558567	0.0263862	1	271187	1	4	H3K27AC_PP
CAV2	rs28564365	0.0254804	351262	rs1997571	116558567	0.0263862	1	271187	1	4	ABC_PP
CAV2	rs28564365	0.0254804	351262	rs1997572	116558774	0.0263862	1	271394	1	4	H3K_PP
CAV2	rs28564365	0.0254804	351262	rs1997572	116558774	0.0263862	1	271394	1	4	H3K27AC_PP
CAV2	rs28564365	0.0254804	351262	rs1997572	116558774	0.0263862	1	271394	1	4	ABC_PP
CAV2	rs28564365	0.0254804	351262	rs7779670	116317005	-0.105352	1	29625	1	4	H3K_PP
CAV2	rs28564365	0.0254804	351262	rs7779670	116317005	-0.105352	1	29625	1	4	H3K27AC_PP
CAV2	rs28564365	0.0254804	351262	rs7779670	116317005	-0.105352	1	29625	1	4	ABC_PP
CCT6A	rs146467659	0.00778537	359016	rs1640554	56225398	-0.102979	1	173713	1	4	H3K_PP
CCT6A	rs146467659	0.00778537	359016	rs1640554	56225398	-0.102979	1	173713	1	4	H3K27AC_PP
CCT6A	rs146467659	0.00778537	359016	rs1640554	56225398	-0.102979	1	173713	1	4	ABC_PP
CCT6A	rs146467659	0.00778537	359016	rs2230197	56058667	-0.0381644	1	6982	1	4	H3K_PP
CCT6A	rs146467659	0.00778537	359016	rs2230197	56058667	-0.0381644	1	6982	1	4	H3K27AC_PP
CCT6A	rs146467659	0.00778537	359016	rs2230197	56058667	-0.0381644	1	6982	1	4	ABC_PP
CCT6A	rs146467659	0.00778537	359016	rs4275190	56036695	-0.0551748	1	14990	1	4	H3K_PP
CCT6A	rs146467659	0.00778537	359016	rs4275190	56036695	-0.0551748	1	14990	1	4	H3K27AC_PP
CCT6A	rs146467659	0.00778537	359016	rs4275190	56036695	-0.0551748	1	14990	1	4	ABC_PP
CCT6A	rs146467659	0.00778537	359016	rs59438351	56129630	-0.118944	1	77945	1	4	H3K_PP
CCT6A	rs146467659	0.00778537	359016	rs59438351	56129630	-0.118944	1	77945	1	4	H3K27AC_PP
CCT6A	rs146467659	0.00778537	359016	rs59438351	56129630	-0.118944	1	77945	1	4	ABC_PP
CCZ1	rs1138495	2.4594e-20	11370	rs10261256	6370187	-0.0702826	1	471462	1	2	H3K_PP
CCZ1	rs1138495	2.4594e-20	11370	rs10261256	6370187	-0.0702826	1	471462	1	2	ABC_PP
CCZ1	rs1138495	2.4594e-20	11370	rs33986648	6390468	-0.0245871	1	491743	0.999997	2	H3K_PP
CCZ1	rs1138495	2.4594e-20	11370	rs33986648	6390468	-0.0245871	1	491743	0.999997	2	ABC_PP
CDCA7L	rs6461626	0.00945869	15178	rs2285948	21544611	0.0048702	1	401292	1	2	H3K_PP
CDCA7L	rs6461626	0.00945869	15178	rs2285948	21544611	0.0048702	1	401292	1	2	H3K27AC_PP
CDCA7L	rs6461626	0.00945869	15178	rs2285948	21544611	0.0048702	1	401292	1	2	ABC_PP
CDCA7L	rs6461626	0.00945869	15178	rs2285949	21544625	0.0048702	1	401278	1	2	H3K_PP
CDCA7L	rs6461626	0.00945869	15178	rs2285949	21544625	0.0048702	1	401278	1	2	H3K27AC_PP
CDCA7L	rs6461626	0.00945869	15178	rs2285949	21544625	0.0048702	1	401278	1	2	ABC_PP
CDHR3	rs10262872	0.0258516	651	rs111682869	105570787	0.0640481	1	306009	1	4	H3K_PP
CDHR3	rs10262872	0.0258516	651	rs111682869	105570787	0.0640481	1	306009	1	4	H3K27AC_PP
CDHR3	rs10262872	0.0258516	651	rs111682869	105570787	0.0640481	1	306009	1	4	ABC_PP
CDHR3	rs10262872	0.0258516	651	rs139479123	105524485	0.0447033	1	352311	1	4	H3K_PP
CDHR3	rs10262872	0.0258516	651	rs139479123	105524485	0.0447033	1	352311	1	4	H3K27AC_PP
CDHR3	rs10262872	0.0258516	651	rs139479123	105524485	0.0447033	1	352311	1	4	ABC_PP
CDHR3	rs10262872	0.0258516	651	rs73190193	105524405	0.0447033	1	352391	1	4	H3K_PP
CDHR3	rs10262872	0.0258516	651	rs73190193	105524405	0.0447033	1	352391	1	4	H3K27AC_PP
CDHR3	rs10262872	0.0258516	651	rs73190193	105524405	0.0447033	1	352391	1	4	ABC_PP
CDHR3	rs10262872	0.0258516	651	rs73192126	105534968	0.0605376	1	341828	1	4	H3K_PP
CDHR3	rs10262872	0.0258516	651	rs73192126	105534968	0.0605376	1	341828	1	4	H3K27AC_PP
CDHR3	rs10262872	0.0258516	651	rs73192126	105534968	0.0605376	1	341828	1	4	ABC_PP
CLDN12	rs6971644	0.0119166	197986	rs4557624	90688312	0.0261215	1	304591	1	3	H3K_PP
CLDN12	rs6971644	0.0119166	197986	rs4557624	90688312	0.0261215	1	304591	1	3	H3K27AC_PP
CLDN12	rs6971644	0.0119166	197986	rs4557624	90688312	0.0261215	1	304591	1	3	ABC_PP
CLDN12	rs6971644	0.0119166	197986	rs6978118	90170927	0.0672864	1	212794	1	3	H3K_PP
CLDN12	rs6971644	0.0119166	197986	rs6978118	90170927	0.0672864	1	212794	1	3	H3K27AC_PP
CLDN12	rs6971644	0.0119166	197986	rs6978118	90170927	0.0672864	1	212794	1	3	ABC_PP
CLDN12	rs6971644	0.0119166	197986	rs7783739	90172473	0.0672864	1	211248	1	3	H3K_PP
CLDN12	rs6971644	0.0119166	197986	rs7783739	90172473	0.0672864	1	211248	1	3	H3K27AC_PP
CLDN12	rs6971644	0.0119166	197986	rs7783739	90172473	0.0672864	1	211248	1	3	ABC_PP
CLDN4	rs223010	0.0429699	368470	rs34437827	73509008	-0.0518372	1	290534	1	3	H3K_PP
CLDN4	rs223010	0.0429699	368470	rs34437827	73509008	-0.0518372	1	290534	1	3	H3K27AC_PP
CLDN4	rs223010	0.0429699	368470	rs34437827	73509008	-0.0518372	1	290534	1	3	ABC_PP
CLDN4	rs223010	0.0429699	368470	rs35493868	73625076	0.224571	1	174466	1	3	H3K_PP
CLDN4	rs223010	0.0429699	368470	rs35493868	73625076	0.224571	1	174466	1	3	H3K27AC_PP
CLDN4	rs223010	0.0429699	368470	rs35493868	73625076	0.224571	1	174466	1	3	ABC_PP
CLDN4	rs223010	0.0429699	368470	rs55747707	73623036	0.224571	1	176506	1	3	H3K_PP
CLDN4	rs223010	0.0429699	368470	rs55747707	73623036	0.224571	1	176506	1	3	H3K27AC_PP
CLDN4	rs223010	0.0429699	368470	rs55747707	73623036	0.224571	1	176506	1	3	ABC_PP
CYP51A1	rs1403670	1.09929e-28	358592	rs17766836	92629647	-0.128155	1	494844	1	4	H3K_PP
CYP51A1	rs1403670	1.09929e-28	358592	rs17766836	92629647	-0.128155	1	494844	1	4	H3K27AC_PP
CYP51A1	rs1403670	1.09929e-28	358592	rs17766836	92629647	-0.128155	1	494844	1	4	ABC_PP
CYP51A1	rs1403670	1.09929e-28	358592	rs2374550	92191673	-0.0148424	1	56870	1	4	H3K_PP
CYP51A1	rs1403670	1.09929e-28	358592	rs2374550	92191673	-0.0148424	1	56870	1	4	H3K27AC_PP
CYP51A1	rs1403670	1.09929e-28	358592	rs2374550	92191673	-0.0148424	1	56870	1	4	ABC_PP
CYP51A1	rs1403670	1.09929e-28	358592	rs42035	92610217	-0.107941	1	475414	1	4	H3K_PP
CYP51A1	rs1403670	1.09929e-28	358592	rs42035	92610217	-0.107941	1	475414	1	4	H3K27AC_PP
CYP51A1	rs1403670	1.09929e-28	358592	rs42035	92610217	-0.107941	1	475414	1	4	ABC_PP
CYP51A1	rs1403670	1.09929e-28	358592	rs42235	92618762	-0.0567664	1	483959	1	4	H3K_PP
CYP51A1	rs1403670	1.09929e-28	358592	rs42235	92618762	-0.0567664	1	483959	1	4	H3K27AC_PP
CYP51A1	rs1403670	1.09929e-28	358592	rs42235	92618762	-0.0567664	1	483959	1	4	ABC_PP
DAGLB	rs7803143	0.0482451	279335	rs2303361	6409865	0.0157327	1	74325	0.979157	2	H3K_PP
DAGLB	rs7803143	0.0482451	279335	rs2303361	6409865	0.0157327	1	74325	0.979399	2	H3K27AC_PP
DAGLB	rs7803143	0.0482451	279335	rs2303361	6409865	0.0157327	1	74325	0.979791	2	ABC_PP
DAGLB	rs7803143	0.0482451	279335	rs9374	6402740	0.00522117	1	81450	0.979157	2	H3K_PP
DAGLB	rs7803143	0.0482451	279335	rs9374	6402740	0.00522117	1	81450	0.979399	2	H3K27AC_PP
DAGLB	rs7803143	0.0482451	279335	rs9374	6402740	0.00522117	1	81450	0.979791	2	ABC_PP
DENND11	rs7793931	0.000410294	361191	rs3923516	142072013	0.438612	1	369847	1	3	H3K_PP
DENND11	rs7793931	0.000410294	361191	rs3923516	142072013	0.438612	1	369847	1	3	H3K27AC_PP
DENND11	rs7793931	0.000410294	361191	rs3923516	142072013	0.438612	1	369847	1	3	ABC_PP
DENND11	rs7793931	0.000410294	361191	rs62650368	142044166	-0.00815769	1	342000	1	3	H3K_PP
DENND11	rs7793931	0.000410294	361191	rs62650368	142044166	-0.00815769	1	342000	1	3	H3K27AC_PP
DENND11	rs7793931	0.000410294	361191	rs62650368	142044166	-0.00815769	1	342000	1	3	ABC_PP
DENND11	rs7793931	0.000410294	361191	rs6979075	142034594	0.290495	1	332428	1	3	H3K_PP
DENND11	rs7793931	0.000410294	361191	rs6979075	142034594	0.290495	1	332428	1	3	H3K27AC_PP
DENND11	rs7793931	0.000410294	361191	rs6979075	142034594	0.290495	1	332428	1	3	ABC_PP
DGKB	rs12154918	6.74559e-08	244061	rs10237911	14735923	0.413217	2.89893e-05	238854	1	5	H3K_PP
DGKB	rs12154918	6.74559e-08	244061	rs10237911	14735923	0.413217	2.89893e-05	238854	1	5	H3K27AC_PP
DGKB	rs12154918	6.74559e-08	244061	rs10237911	14735923	0.413217	2.89893e-05	238854	1	5	ABC_PP
DGKB	rs12154918	6.74559e-08	244061	rs12154918	14730716	-0.444183	1.06964e-06	244061	1	5	H3K_PP
DGKB	rs12154918	6.74559e-08	244061	rs12154918	14730716	-0.444183	1.06964e-06	244061	1	5	H3K27AC_PP
DGKB	rs12154918	6.74559e-08	244061	rs12154918	14730716	-0.444183	1.06964e-06	244061	1	5	ABC_PP
DGKB	rs12154918	6.74559e-08	244061	rs1525096	14747089	0.47379	3.4334e-08	227688	1	5	H3K_PP
DGKB	rs12154918	6.74559e-08	244061	rs1525096	14747089	0.47379	3.4334e-08	227688	1	5	H3K27AC_PP
DGKB	rs12154918	6.74559e-08	244061	rs1525096	14747089	0.47379	3.4334e-08	227688	1	5	ABC_PP
DGKB	rs12154918	6.74559e-08	244061	rs4632953	14754099	0.457828	9.54815e-08	220678	1	5	H3K_PP
DGKB	rs12154918	6.74559e-08	244061	rs4632953	14754099	0.457828	9.54815e-08	220678	1	5	H3K27AC_PP
DGKB	rs12154918	6.74559e-08	244061	rs4632953	14754099	0.457828	9.54815e-08	220678	1	5	ABC_PP
DGKB	rs12154918	6.74559e-08	244061	rs7812114	15468851	0.027753	1	494074	1	5	H3K_PP
DGKB	rs12154918	6.74559e-08	244061	rs7812114	15468851	0.027753	1	494074	1	5	H3K27AC_PP
DGKB	rs12154918	6.74559e-08	244061	rs7812114	15468851	0.027753	1	494074	1	5	ABC_PP
DNAH11	rs11773760	3.50253e-05	62718	rs2285943	21543345	0.0830178	1	306	1	1	H3K_PP
DNAH11	rs11773760	3.50253e-05	62718	rs2285943	21543345	0.0830178	1	306	1	1	H3K27AC_PP
DNAH11	rs11773760	3.50253e-05	62718	rs2285943	21543345	0.0830178	1	306	1	1	ABC_PP
DNAJC30	rs370137318	0.00181017	153553	rs2237503	74094996	-0.0445307	1	411543	1	4	H3K_PP
DNAJC30	rs370137318	0.00181017	153553	rs2237503	74094996	-0.0445307	1	411543	1	4	H3K27AC_PP
DNAJC30	rs370137318	0.00181017	153553	rs2237503	74094996	-0.0445307	1	411543	1	4	ABC_PP
DNAJC30	rs370137318	0.00181017	153553	rs55897748	73518993	-0.159008	1	164460	1	4	H3K_PP
DNAJC30	rs370137318	0.00181017	153553	rs55897748	73518993	-0.159008	1	164460	1	4	H3K27AC_PP
DNAJC30	rs370137318	0.00181017	153553	rs55897748	73518993	-0.159008	1	164460	1	4	ABC_PP
DNAJC30	rs370137318	0.00181017	153553	rs62466261	73511773	-0.160228	1	171680	1	4	H3K_PP
DNAJC30	rs370137318	0.00181017	153553	rs62466261	73511773	-0.160228	1	171680	1	4	H3K27AC_PP
DNAJC30	rs370137318	0.00181017	153553	rs62466261	73511773	-0.160228	1	171680	1	4	ABC_PP
DNAJC30	rs370137318	0.00181017	153553	rs810532	74090858	0.0530873	1	407405	1	4	H3K_PP
DNAJC30	rs370137318	0.00181017	153553	rs810532	74090858	0.0530873	1	407405	1	4	H3K27AC_PP
DNAJC30	rs370137318	0.00181017	153553	rs810532	74090858	0.0530873	1	407405	1	4	ABC_PP
EIF4H	rs370137318	4.99032e-06	337239	rs37612	74484256	0.0265495	1	310011	1	3	H3K_PP
EIF4H	rs370137318	4.99032e-06	337239	rs37612	74484256	0.0265495	1	310011	1	3	H3K27AC_PP
EIF4H	rs370137318	4.99032e-06	337239	rs37612	74484256	0.0265495	1	310011	1	3	ABC_PP
EIF4H	rs370137318	4.99032e-06	337239	rs56335463	73691852	0.106238	1	482393	1	3	H3K_PP
EIF4H	rs370137318	4.99032e-06	337239	rs56335463	73691852	0.106238	1	482393	1	3	H3K27AC_PP
EIF4H	rs370137318	4.99032e-06	337239	rs56335463	73691852	0.106238	1	482393	1	3	ABC_PP
EIF4H	rs370137318	4.99032e-06	337239	rs71556750	73879481	0.0186172	1	294764	1	3	H3K_PP
EIF4H	rs370137318	4.99032e-06	337239	rs71556750	73879481	0.0186172	1	294764	1	3	H3K27AC_PP
EIF4H	rs370137318	4.99032e-06	337239	rs71556750	73879481	0.0186172	1	294764	1	3	ABC_PP
EPDR1	rs2246100	1.61507e-06	392792	rs2709110	37798224	0.0833136	1	114381	1	2	H3K_PP
EPDR1	rs2246100	1.61507e-06	392792	rs2709110	37798224	0.0833136	1	114381	1	2	H3K27AC_PP
EPDR1	rs2246100	1.61507e-06	392792	rs2709110	37798224	0.0833136	1	114381	1	2	ABC_PP
EPDR1	rs2246100	1.61507e-06	392792	rs6968251	37923295	0.0200213	1	239452	1	2	H3K_PP
EPDR1	rs2246100	1.61507e-06	392792	rs6968251	37923295	0.0200213	1	239452	1	2	H3K27AC_PP
EPDR1	rs2246100	1.61507e-06	392792	rs6968251	37923295	0.0200213	1	239452	1	2	ABC_PP
ERV3-1	rs6968439	1.43539e-06	6446	rs10499768	65370834	-0.349686	1	364091	1	5	H3K_PP
ERV3-1	rs6968439	1.43539e-06	6446	rs10499768	65370834	-0.349686	1	364091	1	5	H3K27AC_PP
ERV3-1	rs6968439	1.43539e-06	6446	rs10499768	65370834	-0.349686	1	364091	1	5	ABC_PP
ERV3-1	rs6968439	1.43539e-06	6446	rs12669596	65023219	0.415646	5.27307e-16	16476	1	5	H3K_PP
ERV3-1	rs6968439	1.43539e-06	6446	rs12669596	65023219	0.415646	5.27307e-16	16476	1	5	H3K27AC_PP
ERV3-1	rs6968439	1.43539e-06	6446	rs12669596	65023219	0.415646	5.27307e-16	16476	1	5	ABC_PP
ERV3-1	rs6968439	1.43539e-06	6446	rs1608715	64982953	0.643272	1.63101e-10	23790	1	5	H3K_PP
ERV3-1	rs6968439	1.43539e-06	6446	rs1608715	64982953	0.643272	1.63101e-10	23790	1	5	H3K27AC_PP
ERV3-1	rs6968439	1.43539e-06	6446	rs1608715	64982953	0.643272	1.63101e-10	23790	1	5	ABC_PP
ERV3-1	rs6968439	1.43539e-06	6446	rs192989518	65092387	-0.3112	1.27776e-05	85644	1	5	H3K_PP
ERV3-1	rs6968439	1.43539e-06	6446	rs192989518	65092387	-0.3112	1.27776e-05	85644	1	5	H3K27AC_PP
ERV3-1	rs6968439	1.43539e-06	6446	rs192989518	65092387	-0.3112	1.27776e-05	85644	1	5	ABC_PP
ERV3-1	rs6968439	1.43539e-06	6446	rs62454954	65062683	-0.564762	9.47022e-05	55940	1	5	H3K_PP
ERV3-1	rs6968439	1.43539e-06	6446	rs62454954	65062683	-0.564762	9.47022e-05	55940	1	5	H3K27AC_PP
ERV3-1	rs6968439	1.43539e-06	6446	rs62454954	65062683	-0.564762	9.47022e-05	55940	1	5	ABC_PP
FAM3C	rs1990446	0.00390217	26209	rs1541508	121279220	-0.0936774	1	117144	0.999717	4	H3K_PP
FAM3C	rs1990446	0.00390217	26209	rs1541508	121279220	-0.0936774	1	117144	0.999717	4	H3K27AC_PP
FAM3C	rs1990446	0.00390217	26209	rs1541508	121279220	-0.0936774	1	117144	0.999717	4	ABC_PP
FAM3C	rs1990446	0.00390217	26209	rs4730988	121043697	0.0887243	1	352667	0.999717	4	H3K_PP
FAM3C	rs1990446	0.00390217	26209	rs4730988	121043697	0.0887243	1	352667	0.999717	4	H3K27AC_PP
FAM3C	rs1990446	0.00390217	26209	rs4730988	121043697	0.0887243	1	352667	0.999717	4	ABC_PP
FAM3C	rs1990446	0.00390217	26209	rs7802570	121024539	0.00775063	1	371825	0.999717	4	H3K_PP
FAM3C	rs1990446	0.00390217	26209	rs7802570	121024539	0.00775063	1	371825	0.999717	4	H3K27AC_PP
FAM3C	rs1990446	0.00390217	26209	rs7802570	121024539	0.00775063	1	371825	0.999717	4	ABC_PP
FAM3C	rs1990446	0.00390217	26209	rs7802665	121024572	0.00775063	1	371792	0.999717	4	H3K_PP
FAM3C	rs1990446	0.00390217	26209	rs7802665	121024572	0.00775063	1	371792	0.999717	4	H3K27AC_PP
FAM3C	rs1990446	0.00390217	26209	rs7802665	121024572	0.00775063	1	371792	0.999717	4	ABC_PP
FGL2	rs10234519	0.00230433	24934	rs11762512	77676708	-0.0519527	1	476860	1	5	H3K_PP
FGL2	rs10234519	0.00230433	24934	rs11762512	77676708	-0.0519527	1	476860	1	5	H3K27AC_PP
FGL2	rs10234519	0.00230433	24934	rs11762512	77676708	-0.0519527	1	476860	1	5	ABC_PP
FGL2	rs10234519	0.00230433	24934	rs35392227	77648452	-0.0277004	1	448604	1	5	H3K_PP
FGL2	rs10234519	0.00230433	24934	rs35392227	77648452	-0.0277004	1	448604	1	5	H3K27AC_PP
FGL2	rs10234519	0.00230433	24934	rs35392227	77648452	-0.0277004	1	448604	1	5	ABC_PP
FGL2	rs10234519	0.00230433	24934	rs56023349	77289051	-0.196917	1	89203	1	5	H3K_PP
FGL2	rs10234519	0.00230433	24934	rs56023349	77289051	-0.196917	1	89203	1	5	H3K27AC_PP
FGL2	rs10234519	0.00230433	24934	rs56023349	77289051	-0.196917	1	89203	1	5	ABC_PP
FGL2	rs10234519	0.00230433	24934	rs62460675	77678027	-0.0227286	1	478179	1	5	H3K_PP
FGL2	rs10234519	0.00230433	24934	rs62460675	77678027	-0.0227286	1	478179	1	5	H3K27AC_PP
FGL2	rs10234519	0.00230433	24934	rs62460675	77678027	-0.0227286	1	478179	1	5	ABC_PP
FGL2	rs10234519	0.00230433	24934	rs6966257	77656151	-0.0293456	1	456303	1	5	H3K_PP
FGL2	rs10234519	0.00230433	24934	rs6966257	77656151	-0.0293456	1	456303	1	5	H3K27AC_PP
FGL2	rs10234519	0.00230433	24934	rs6966257	77656151	-0.0293456	1	456303	1	5	ABC_PP
FIS1	rs10242596	0.000653516	224427	rs10278546	100918383	0.00898517	1	333933	1	4	H3K_PP
FIS1	rs10242596	0.000653516	224427	rs10278546	100918383	0.00898517	1	333933	1	4	H3K27AC_PP
FIS1	rs10242596	0.000653516	224427	rs10278546	100918383	0.00898517	1	333933	1	4	ABC_PP
FIS1	rs10242596	0.000653516	224427	rs314370	100855586	-0.0304686	1	396730	1	4	H3K_PP
FIS1	rs10242596	0.000653516	224427	rs314370	100855586	-0.0304686	1	396730	1	4	H3K27AC_PP
FIS1	rs10242596	0.000653516	224427	rs314370	100855586	-0.0304686	1	396730	1	4	ABC_PP
FIS1	rs10242596	0.000653516	224427	rs314373	100858973	-0.0304686	1	393343	1	4	H3K_PP
FIS1	rs10242596	0.000653516	224427	rs314373	100858973	-0.0304686	1	393343	1	4	H3K27AC_PP
FIS1	rs10242596	0.000653516	224427	rs314373	100858973	-0.0304686	1	393343	1	4	ABC_PP
FIS1	rs10242596	0.000653516	224427	rs7794216	100876212	0.029282	1	376104	1	4	H3K_PP
FIS1	rs10242596	0.000653516	224427	rs7794216	100876212	0.029282	1	376104	1	4	H3K27AC_PP
FIS1	rs10242596	0.000653516	224427	rs7794216	100876212	0.029282	1	376104	1	4	ABC_PP
GHRHR	rs33944945	0.017498	25677	rs10282606	30795145	-0.282983	1	143524	1	4	H3K_PP
GHRHR	rs33944945	0.017498	25677	rs10282606	30795145	-0.282983	1	143524	1	4	H3K27AC_PP
GHRHR	rs33944945	0.017498	25677	rs10282606	30795145	-0.282983	1	143524	1	4	ABC_PP
GHRHR	rs33944945	0.017498	25677	rs1107353	30895416	-0.109707	1	43253	1	4	H3K_PP
GHRHR	rs33944945	0.017498	25677	rs1107353	30895416	-0.109707	1	43253	1	4	H3K27AC_PP
GHRHR	rs33944945	0.017498	25677	rs1107353	30895416	-0.109707	1	43253	1	4	ABC_PP
GHRHR	rs33944945	0.017498	25677	rs12111769	30761270	0.242525	1	177399	1	4	H3K_PP
GHRHR	rs33944945	0.017498	25677	rs12111769	30761270	0.242525	1	177399	1	4	H3K27AC_PP
GHRHR	rs33944945	0.017498	25677	rs12111769	30761270	0.242525	1	177399	1	4	ABC_PP
GHRHR	rs33944945	0.017498	25677	rs12701030	30784553	-0.305427	1	154116	1	4	H3K_PP
GHRHR	rs33944945	0.017498	25677	rs12701030	30784553	-0.305427	1	154116	1	4	H3K27AC_PP
GHRHR	rs33944945	0.017498	25677	rs12701030	30784553	-0.305427	1	154116	1	4	ABC_PP
GIGYF1	rs10242596	8.59445e-07	333852	rs13245899	100899511	-0.00661669	1	205474	1	5	H3K_PP
GIGYF1	rs10242596	8.59445e-07	333852	rs13245899	100899511	-0.00661669	1	205474	1	5	H3K27AC_PP
GIGYF1	rs10242596	8.59445e-07	333852	rs13245899	100899511	-0.00661669	1	205474	1	5	ABC_PP
GIGYF1	rs10242596	8.59445e-07	333852	rs17884589	100896090	0.0296286	1	202053	1	5	H3K_PP
GIGYF1	rs10242596	8.59445e-07	333852	rs17884589	100896090	0.0296286	1	202053	1	5	H3K27AC_PP
GIGYF1	rs10242596	8.59445e-07	333852	rs17884589	100896090	0.0296286	1	202053	1	5	ABC_PP
GIGYF1	rs10242596	8.59445e-07	333852	rs221781	100698285	-0.118292	1	4248	1	5	H3K_PP
GIGYF1	rs10242596	8.59445e-07	333852	rs221781	100698285	-0.118292	1	4248	1	5	H3K27AC_PP
GIGYF1	rs10242596	8.59445e-07	333852	rs221781	100698285	-0.118292	1	4248	1	5	ABC_PP
GIGYF1	rs10242596	8.59445e-07	333852	rs221794	100684145	-0.117701	1	9892	1	5	H3K_PP
GIGYF1	rs10242596	8.59445e-07	333852	rs221794	100684145	-0.117701	1	9892	1	5	H3K27AC_PP
GIGYF1	rs10242596	8.59445e-07	333852	rs221794	100684145	-0.117701	1	9892	1	5	ABC_PP
GIGYF1	rs10242596	8.59445e-07	333852	rs7801428	101083824	0.0549075	1	389787	1	5	H3K_PP
GIGYF1	rs10242596	8.59445e-07	333852	rs7801428	101083824	0.0549075	1	389787	1	5	H3K27AC_PP
GIGYF1	rs10242596	8.59445e-07	333852	rs7801428	101083824	0.0549075	1	389787	1	5	ABC_PP
GJC3	rs952319	0.0117008	355794	rs1015538	100028412	-0.109687	1	98792	1	6	H3K_PP
GJC3	rs952319	0.0117008	355794	rs1015538	100028412	-0.109687	1	98792	1	6	H3K27AC_PP
GJC3	rs952319	0.0117008	355794	rs1015538	100028412	-0.109687	1	98792	1	6	ABC_PP
GJC3	rs952319	0.0117008	355794	rs12531809	100022850	0.0286991	1	93230	1	6	H3K_PP
GJC3	rs952319	0.0117008	355794	rs12531809	100022850	0.0286991	1	93230	1	6	H3K27AC_PP
GJC3	rs952319	0.0117008	355794	rs12531809	100022850	0.0286991	1	93230	1	6	ABC_PP
GJC3	rs952319	0.0117008	355794	rs13437771	99473855	-0.337642	1	455765	1	6	H3K_PP
GJC3	rs952319	0.0117008	355794	rs13437771	99473855	-0.337642	1	455765	1	6	H3K27AC_PP
GJC3	rs952319	0.0117008	355794	rs13437771	99473855	-0.337642	1	455765	1	6	ABC_PP
GJC3	rs952319	0.0117008	355794	rs3823642	100198449	0.20871	1	268829	1	6	H3K_PP
GJC3	rs952319	0.0117008	355794	rs3823642	100198449	0.20871	1	268829	1	6	H3K27AC_PP
GJC3	rs952319	0.0117008	355794	rs3823642	100198449	0.20871	1	268829	1	6	ABC_PP
GJC3	rs952319	0.0117008	355794	rs6950205	100068211	0.177059	1	138591	1	6	H3K_PP
GJC3	rs952319	0.0117008	355794	rs6950205	100068211	0.177059	1	138591	1	6	H3K27AC_PP
GJC3	rs952319	0.0117008	355794	rs6950205	100068211	0.177059	1	138591	1	6	ABC_PP
GJC3	rs952319	0.0117008	355794	rs6974305	100023136	0.129001	1	93516	1	6	H3K_PP
GJC3	rs952319	0.0117008	355794	rs6974305	100023136	0.129001	1	93516	1	6	H3K27AC_PP
GJC3	rs952319	0.0117008	355794	rs6974305	100023136	0.129001	1	93516	1	6	ABC_PP
GNB2	rs10242596	6.78142e-13	354322	rs12705090	100870078	-0.0985689	1	196511	1	4	H3K_PP
GNB2	rs10242596	6.78142e-13	354322	rs12705090	100870078	-0.0985689	1	196511	0.999511	4	H3K27AC_PP
GNB2	rs10242596	6.78142e-13	354322	rs12705096	100899267	-0.162028	1	225700	0.999995	6	ABC_PP
GNB2	rs10242596	6.78142e-13	354322	rs13226502	100908761	-0.162028	1	235194	0.999995	6	ABC_PP
GNB2	rs10242596	6.78142e-13	354322	rs13245899	100899511	-0.271438	1	225944	1	4	H3K_PP
GNB2	rs10242596	6.78142e-13	354322	rs13245899	100899511	-0.271438	1	225944	1	4	H3K27AC_PP
GNB2	rs10242596	6.78142e-13	354322	rs13245899	100899511	-0.271438	1	225944	1	6	ABC_PP
GNB2	rs10242596	6.78142e-13	354322	rs17881088	100897339	-0.162028	1	223772	1	4	H3K_PP
GNB2	rs10242596	6.78142e-13	354322	rs17881088	100897339	-0.162028	1	223772	0.999511	4	H3K27AC_PP
GNB2	rs10242596	6.78142e-13	354322	rs314373	100858973	-0.0985689	1	185406	1	4	H3K_PP
GNB2	rs10242596	6.78142e-13	354322	rs314373	100858973	-0.0985689	1	185406	1	4	H3K27AC_PP
GNB2	rs10242596	6.78142e-13	354322	rs314373	100858973	-0.0985689	1	185406	1	6	ABC_PP
GNB2	rs10242596	6.78142e-13	354322	rs62482549	100919567	0.112838	1	246000	0.999995	6	ABC_PP
GNB2	rs10242596	6.78142e-13	354322	rs79623401	101049276	-0.162603	1	375709	0.999995	6	ABC_PP
GPR141	rs2597268	0.000742203	3724	rs10233071	38156002	0.019011	1	472206	1	6	H3K_PP
GPR141	rs2597268	0.000742203	3724	rs10233071	38156002	0.019011	1	472206	1	6	H3K27AC_PP
GPR141	rs2597268	0.000742203	3724	rs10233071	38156002	0.019011	1	472206	1	6	ABC_PP
GPR141	rs2597268	0.000742203	3724	rs10257469	37564925	-0.145223	1	118871	1	6	H3K_PP
GPR141	rs2597268	0.000742203	3724	rs10257469	37564925	-0.145223	1	118871	1	6	H3K27AC_PP
GPR141	rs2597268	0.000742203	3724	rs10257469	37564925	-0.145223	1	118871	1	6	ABC_PP
GPR141	rs2597268	0.000742203	3724	rs1732005	37444417	0.117149	1	239379	1	6	H3K_PP
GPR141	rs2597268	0.000742203	3724	rs1732005	37444417	0.117149	1	239379	1	6	H3K27AC_PP
GPR141	rs2597268	0.000742203	3724	rs1732005	37444417	0.117149	1	239379	1	6	ABC_PP
GPR141	rs2597268	0.000742203	3724	rs2598034	37856841	0.300604	0.00103607	173045	1	6	H3K_PP
GPR141	rs2597268	0.000742203	3724	rs2598034	37856841	0.300604	0.00103607	173045	1	6	H3K27AC_PP
GPR141	rs2597268	0.000742203	3724	rs2598034	37856841	0.300604	0.00103607	173045	1	6	ABC_PP
GPR141	rs2597268	0.000742203	3724	rs2598040	37852640	0.251922	0.0683893	168844	1	6	H3K_PP
GPR141	rs2597268	0.000742203	3724	rs2598040	37852640	0.251922	0.0683893	168844	1	6	H3K27AC_PP
GPR141	rs2597268	0.000742203	3724	rs2598040	37852640	0.251922	0.0683893	168844	1	6	ABC_PP
GPR141	rs2597268	0.000742203	3724	rs918980	37562295	-0.16246	0.968407	121501	1	6	H3K_PP
GPR141	rs2597268	0.000742203	3724	rs918980	37562295	-0.16246	0.968407	121501	1	6	H3K27AC_PP
GPR141	rs2597268	0.000742203	3724	rs918980	37562295	-0.16246	0.968407	121501	1	6	ABC_PP
GTF2IRD2	rs369485834	2.9262e-06	66673	rs369485834	74784878	0.698851	1.44435e-07	66673	1	3	H3K_PP
GTF2IRD2	rs369485834	2.9262e-06	66673	rs369485834	74784878	0.698851	1.44435e-07	66673	1	3	H3K27AC_PP
GTF2IRD2	rs369485834	2.9262e-06	66673	rs369485834	74784878	0.698851	1.44435e-07	66673	1	3	ABC_PP
GTF2IRD2	rs369485834	2.9262e-06	66673	rs37615	74481002	0.112635	1	370549	1	3	H3K_PP
GTF2IRD2	rs369485834	2.9262e-06	66673	rs37615	74481002	0.112635	1	370549	1	3	H3K27AC_PP
GTF2IRD2	rs369485834	2.9262e-06	66673	rs37615	74481002	0.112635	1	370549	1	3	ABC_PP
GTF2IRD2	rs369485834	2.9262e-06	66673	rs587642931	74813359	-0.467199	2.70191e-05	38192	1	3	H3K_PP
GTF2IRD2	rs369485834	2.9262e-06	66673	rs587642931	74813359	-0.467199	2.70191e-05	38192	1	3	H3K27AC_PP
GTF2IRD2	rs369485834	2.9262e-06	66673	rs587642931	74813359	-0.467199	2.70191e-05	38192	1	3	ABC_PP
KLHL7-DT	rs10255228	4.50447e-28	13541	rs4722169	22745800	-0.182204	1	359903	1	3	H3K_PP
KLHL7-DT	rs10255228	4.50447e-28	13541	rs4722169	22745800	-0.182204	1	359903	1	3	H3K27AC_PP
KLHL7-DT	rs10255228	4.50447e-28	13541	rs4722169	22745800	-0.182204	1	359903	1	3	ABC_PP
KLHL7-DT	rs10255228	4.50447e-28	13541	rs4722171	22746098	-0.182204	1	359605	1	3	H3K_PP
KLHL7-DT	rs10255228	4.50447e-28	13541	rs4722171	22746098	-0.182204	1	359605	1	3	H3K27AC_PP
KLHL7-DT	rs10255228	4.50447e-28	13541	rs4722171	22746098	-0.182204	1	359605	1	3	ABC_PP
KLHL7-DT	rs10255228	4.50447e-28	13541	rs7801406	22748655	-0.182204	1	357048	1	3	H3K_PP
KLHL7-DT	rs10255228	4.50447e-28	13541	rs7801406	22748655	-0.182204	1	357048	1	3	H3K27AC_PP
KLHL7-DT	rs10255228	4.50447e-28	13541	rs7801406	22748655	-0.182204	1	357048	1	3	ABC_PP
KMT2C	rs56850341	5.30622e-10	162159	rs1880125	152876485	0.0203871	1	440480	1	4	H3K_PP
KMT2C	rs56850341	5.30622e-10	162159	rs1880125	152876485	0.0203871	1	440480	1	4	H3K27AC_PP
KMT2C	rs56850341	5.30622e-10	162159	rs1880125	152876485	0.0203871	1	440480	1	4	ABC_PP
KMT2C	rs56850341	5.30622e-10	162159	rs56850341	152273846	-0.508029	5.04136e-27	162159	1	4	H3K_PP
KMT2C	rs56850341	5.30622e-10	162159	rs56850341	152273846	-0.508029	5.04136e-27	162159	1	4	H3K27AC_PP
KMT2C	rs56850341	5.30622e-10	162159	rs56850341	152273846	-0.508029	5.04136e-27	162159	1	4	ABC_PP
KMT2C	rs56850341	5.30622e-10	162159	rs57527051	152535123	0.116537	1	99118	1	4	H3K_PP
KMT2C	rs56850341	5.30622e-10	162159	rs57527051	152535123	0.116537	1	99118	1	4	H3K27AC_PP
KMT2C	rs56850341	5.30622e-10	162159	rs57527051	152535123	0.116537	1	99118	1	4	ABC_PP
KMT2C	rs56850341	5.30622e-10	162159	rs66654407	152530752	0.12934	1	94747	1	4	H3K_PP
KMT2C	rs56850341	5.30622e-10	162159	rs66654407	152530752	0.12934	1	94747	1	4	H3K27AC_PP
KMT2C	rs56850341	5.30622e-10	162159	rs66654407	152530752	0.12934	1	94747	1	4	ABC_PP
KMT2E-AS1	rs10953460	0.0174171	75714	rs113474944	105377530	-0.1602	1	363209	1	4	H3K_PP
KMT2E-AS1	rs10953460	0.0174171	75714	rs113474944	105377530	-0.1602	1	363209	1	4	H3K27AC_PP
KMT2E-AS1	rs10953460	0.0174171	75714	rs113474944	105377530	-0.1602	1	363209	1	4	ABC_PP
KMT2E-AS1	rs10953460	0.0174171	75714	rs12533348	105384148	-0.150631	1	369827	1	4	H3K_PP
KMT2E-AS1	rs10953460	0.0174171	75714	rs12533348	105384148	-0.150631	1	369827	1	4	H3K27AC_PP
KMT2E-AS1	rs10953460	0.0174171	75714	rs12533348	105384148	-0.150631	1	369827	1	4	ABC_PP
KMT2E-AS1	rs10953460	0.0174171	75714	rs67780803	105336721	-0.1537	1	322400	1	4	H3K_PP
KMT2E-AS1	rs10953460	0.0174171	75714	rs67780803	105336721	-0.1537	1	322400	1	4	H3K27AC_PP
KMT2E-AS1	rs10953460	0.0174171	75714	rs67780803	105336721	-0.1537	1	322400	1	4	ABC_PP
KMT2E-AS1	rs10953460	0.0174171	75714	rs67909511	105331401	-0.1537	1	317080	1	4	H3K_PP
KMT2E-AS1	rs10953460	0.0174171	75714	rs67909511	105331401	-0.1537	1	317080	1	4	H3K27AC_PP
KMT2E-AS1	rs10953460	0.0174171	75714	rs67909511	105331401	-0.1537	1	317080	1	4	ABC_PP
LINC00957	rs10228823	0.0490227	3472	rs1799884	44189469	0.136891	1	150298	0.979818	4	H3K_PP
LINC00957	rs10228823	0.0490227	3472	rs1799884	44189469	0.136891	1	150298	0.97991	4	H3K27AC_PP
LINC00957	rs10228823	0.0490227	3472	rs1799884	44189469	0.136891	1	150298	0.980555	4	ABC_PP
LINC00957	rs10228823	0.0490227	3472	rs2908286	44195138	0.0754025	1	155967	1	4	H3K_PP
LINC00957	rs10228823	0.0490227	3472	rs2908286	44195138	0.0754025	1	155967	1	4	H3K27AC_PP
LINC00957	rs10228823	0.0490227	3472	rs2908286	44195138	0.0754025	1	155967	1	4	ABC_PP
LINC00957	rs10228823	0.0490227	3472	rs6975024	44192287	0.157081	1	153116	0.98002	4	H3K_PP
LINC00957	rs10228823	0.0490227	3472	rs6975024	44192287	0.157081	1	153116	0.980112	4	H3K27AC_PP
LINC00957	rs10228823	0.0490227	3472	rs6975024	44192287	0.157081	1	153116	0.980757	4	ABC_PP
LINC00957	rs10228823	0.0490227	3472	rs757859	43846250	-0.152053	1	192921	0.979818	4	H3K_PP
LINC00957	rs10228823	0.0490227	3472	rs757859	43846250	-0.152053	1	192921	0.97991	4	H3K27AC_PP
LINC00957	rs10228823	0.0490227	3472	rs757859	43846250	-0.152053	1	192921	0.980555	4	ABC_PP
LINC01447	rs6955251	0.0367395	324972	rs2686782	48030615	-0.233345	1	422150	1	4	H3K_PP
LINC01447	rs6955251	0.0367395	324972	rs2686782	48030615	-0.233345	1	422150	1	4	H3K27AC_PP
LINC01447	rs6955251	0.0367395	324972	rs2686782	48030615	-0.233345	1	422150	1	4	ABC_PP
LINC01447	rs6955251	0.0367395	324972	rs55959723	47515185	-0.0560882	1	93280	1	4	H3K_PP
LINC01447	rs6955251	0.0367395	324972	rs55959723	47515185	-0.0560882	1	93280	1	4	H3K27AC_PP
LINC01447	rs6955251	0.0367395	324972	rs55959723	47515185	-0.0560882	1	93280	1	4	ABC_PP
LINC01447	rs6955251	0.0367395	324972	rs6945000	47901760	0.747557	0.1577	293295	1	4	H3K_PP
LINC01447	rs6955251	0.0367395	324972	rs6945000	47901760	0.747557	0.1577	293295	1	4	H3K27AC_PP
LINC01447	rs6955251	0.0367395	324972	rs6945000	47901760	0.747557	0.1577	293295	1	4	ABC_PP
LINC01447	rs6955251	0.0367395	324972	rs6978222	47511566	-0.0597058	1	96899	1	4	H3K_PP
LINC01447	rs6955251	0.0367395	324972	rs6978222	47511566	-0.0597058	1	96899	1	4	H3K27AC_PP
LINC01447	rs6955251	0.0367395	324972	rs6978222	47511566	-0.0597058	1	96899	1	4	ABC_PP
LINC02830	rs10258873	3.73552e-15	143176	rs2402753	124808205	-1.1892	3.6966e-21	345406	0.998064	5	H3K_PP
LINC02830	rs10258873	3.73552e-15	143176	rs2402753	124808205	-1.1892	3.6966e-21	345406	0.998062	5	H3K27AC_PP
LINC02830	rs10258873	3.73552e-15	143176	rs2402753	124808205	-1.1892	3.6966e-21	345406	0.998061	5	ABC_PP
LINC02830	rs10258873	3.73552e-15	143176	rs4584095	124860156	1.17091	2.30523e-20	293455	0.998064	5	H3K_PP
LINC02830	rs10258873	3.73552e-15	143176	rs4584095	124860156	1.17091	2.30523e-20	293455	0.998062	5	H3K27AC_PP
LINC02830	rs10258873	3.73552e-15	143176	rs4584095	124860156	1.17091	2.30523e-20	293455	0.998061	5	ABC_PP
LINC02830	rs10258873	3.73552e-15	143176	rs6942933	124804468	-1.19134	2.82817e-21	349143	0.998064	5	H3K_PP
LINC02830	rs10258873	3.73552e-15	143176	rs6942933	124804468	-1.19134	2.82817e-21	349143	0.998062	5	H3K27AC_PP
LINC02830	rs10258873	3.73552e-15	143176	rs6942933	124804468	-1.19134	2.82817e-21	349143	0.998061	5	ABC_PP
LINC02830	rs10258873	3.73552e-15	143176	rs76699647	124995823	1.39451	1.53947e-42	157788	0.998064	5	H3K_PP
LINC02830	rs10258873	3.73552e-15	143176	rs76699647	124995823	1.39451	1.53947e-42	157788	0.998062	5	H3K27AC_PP
LINC02830	rs10258873	3.73552e-15	143176	rs76699647	124995823	1.39451	1.53947e-42	157788	0.998061	5	ABC_PP
LINC02830	rs10258873	3.73552e-15	143176	rs7782410	124931050	1.24712	8.98567e-25	222561	0.998064	5	H3K_PP
LINC02830	rs10258873	3.73552e-15	143176	rs7782410	124931050	1.24712	8.98567e-25	222561	0.998062	5	H3K27AC_PP
LINC02830	rs10258873	3.73552e-15	143176	rs7782410	124931050	1.24712	8.98567e-25	222561	0.998061	5	ABC_PP
LRCH4	rs10242596	0.00217044	441760	rs12666425	100193054	0.210785	1	393075	1	4	H3K_PP
LRCH4	rs10242596	0.00217044	441760	rs12666425	100193054	0.210785	1	393075	1	4	H3K27AC_PP
LRCH4	rs10242596	0.00217044	441760	rs12666425	100193054	0.210785	1	393075	1	4	ABC_PP
LRCH4	rs10242596	0.00217044	441760	rs221774	100701361	-0.0849078	1	115232	1	4	H3K_PP
LRCH4	rs10242596	0.00217044	441760	rs221774	100701361	-0.0849078	1	115232	1	4	H3K27AC_PP
LRCH4	rs10242596	0.00217044	441760	rs221774	100701361	-0.0849078	1	115232	1	4	ABC_PP
LRCH4	rs10242596	0.00217044	441760	rs221781	100698285	-0.0849078	1	112156	1	4	H3K_PP
LRCH4	rs10242596	0.00217044	441760	rs221781	100698285	-0.0849078	1	112156	1	4	H3K27AC_PP
LRCH4	rs10242596	0.00217044	441760	rs221781	100698285	-0.0849078	1	112156	1	4	ABC_PP
LRCH4	rs10242596	0.00217044	441760	rs2432929	100701405	-0.0849078	1	115276	1	4	H3K_PP
LRCH4	rs10242596	0.00217044	441760	rs2432929	100701405	-0.0849078	1	115276	1	4	H3K27AC_PP
LRCH4	rs10242596	0.00217044	441760	rs2432929	100701405	-0.0849078	1	115276	1	4	ABC_PP
LRRC61	rs56402329	0.00863865	21926	rs28736331	150663393	-0.0680479	1	340130	1	3	H3K_PP
LRRC61	rs56402329	0.00863865	21926	rs28736331	150663393	-0.0680479	1	340130	1	3	H3K27AC_PP
LRRC61	rs56402329	0.00863865	21926	rs28736331	150663393	-0.0680479	1	340130	1	3	ABC_PP
LRRC61	rs56402329	0.00863865	21926	rs73727323	150564431	-0.0882129	1	241168	1	3	H3K_PP
LRRC61	rs56402329	0.00863865	21926	rs73727323	150564431	-0.0882129	1	241168	1	3	H3K27AC_PP
LRRC61	rs56402329	0.00863865	21926	rs73727323	150564431	-0.0882129	1	241168	1	3	ABC_PP
LRRC61	rs56402329	0.00863865	21926	rs7802869	150555388	-0.0951729	1	232125	1	3	H3K_PP
LRRC61	rs56402329	0.00863865	21926	rs7802869	150555388	-0.0951729	1	232125	1	3	H3K27AC_PP
LRRC61	rs56402329	0.00863865	21926	rs7802869	150555388	-0.0951729	1	232125	1	3	ABC_PP
MET	rs11770163	0.0130969	105598	rs10215153	116759077	-0.508595	6.88004e-06	86881	1	4	H3K_PP
MET	rs11770163	0.0130969	105598	rs10215153	116759077	-0.508595	6.88004e-06	86881	1	4	H3K27AC_PP
MET	rs11770163	0.0130969	105598	rs10215153	116759077	-0.508595	6.88004e-06	86881	1	4	ABC_PP
MET	rs11770163	0.0130969	105598	rs1621	116797552	0.488864	5.72841e-06	125356	1	4	H3K_PP
MET	rs11770163	0.0130969	105598	rs1621	116797552	0.488864	5.72841e-06	125356	1	4	H3K27AC_PP
MET	rs11770163	0.0130969	105598	rs1621	116797552	0.488864	5.72841e-06	125356	1	4	ABC_PP
MET	rs11770163	0.0130969	105598	rs38857	116725359	0.529907	3.10574e-06	53163	1	4	H3K_PP
MET	rs11770163	0.0130969	105598	rs38857	116725359	0.529907	3.10574e-06	53163	1	4	H3K27AC_PP
MET	rs11770163	0.0130969	105598	rs38857	116725359	0.529907	3.10574e-06	53163	1	4	ABC_PP
MET	rs11770163	0.0130969	105598	rs56250718	116463249	-0.0550897	1	208947	1	4	H3K_PP
MET	rs11770163	0.0130969	105598	rs56250718	116463249	-0.0550897	1	208947	1	4	H3K27AC_PP
MET	rs11770163	0.0130969	105598	rs56250718	116463249	-0.0550897	1	208947	1	4	ABC_PP
METTL27	rs10271009	3.29988e-14	9400	rs10278588	73743151	0.529298	0.00184583	99365	1	4	H3K_PP
METTL27	rs10271009	3.29988e-14	9400	rs10278588	73743151	0.529298	0.00184583	99365	1	4	H3K27AC_PP
METTL27	rs10271009	3.29988e-14	9400	rs10278588	73743151	0.529298	0.00184583	99365	1	4	ABC_PP
METTL27	rs10271009	3.29988e-14	9400	rs376288527	73775986	0.7002	5.40088e-10	66530	1	4	H3K_PP
METTL27	rs10271009	3.29988e-14	9400	rs376288527	73775986	0.7002	5.40088e-10	66530	1	4	H3K27AC_PP
METTL27	rs10271009	3.29988e-14	9400	rs376288527	73775986	0.7002	5.40088e-10	66530	1	4	ABC_PP
METTL27	rs10271009	3.29988e-14	9400	rs4717822	73829456	-0.856621	5.8042e-27	13060	1	4	H3K_PP
METTL27	rs10271009	3.29988e-14	9400	rs4717822	73829456	-0.856621	5.8042e-27	13060	1	4	H3K27AC_PP
METTL27	rs10271009	3.29988e-14	9400	rs4717822	73829456	-0.856621	5.8042e-27	13060	1	4	ABC_PP
METTL27	rs10271009	3.29988e-14	9400	rs6974378	73828809	-0.856621	5.8042e-27	13707	1	4	H3K_PP
METTL27	rs10271009	3.29988e-14	9400	rs6974378	73828809	-0.856621	5.8042e-27	13707	1	4	H3K27AC_PP
METTL27	rs10271009	3.29988e-14	9400	rs6974378	73828809	-0.856621	5.8042e-27	13707	1	4	ABC_PP
METTL2B	rs6957937	0.000645793	34104	rs112178510	128485233	-0.187705	1	8504	0.999144	6	H3K_PP
METTL2B	rs6957937	0.000645793	34104	rs112178510	128485233	-0.187705	1	8504	0.999941	6	ABC_PP
METTL2B	rs6957937	0.000645793	34104	rs13238831	128876416	-0.0359571	1	399687	0.999144	6	H3K_PP
METTL2B	rs6957937	0.000645793	34104	rs13238831	128876416	-0.0359571	1	399687	0.999941	6	ABC_PP
METTL2B	rs6957937	0.000645793	34104	rs1362898	128016521	0.0317471	1	460208	0.999144	6	H3K_PP
METTL2B	rs6957937	0.000645793	34104	rs1362898	128016521	0.0317471	1	460208	0.999941	6	ABC_PP
METTL2B	rs6957937	0.000645793	34104	rs3807307	128939148	0.00651194	1	462419	1	6	H3K_PP
METTL2B	rs6957937	0.000645793	34104	rs3807307	128939148	0.00651194	1	462419	1	6	ABC_PP
METTL2B	rs6957937	0.000645793	34104	rs3823536	128939612	0.00651194	1	462883	1	6	H3K_PP
METTL2B	rs6957937	0.000645793	34104	rs3823536	128939612	0.00651194	1	462883	1	6	ABC_PP
METTL2B	rs6957937	0.000645793	34104	rs76383325	128031535	-0.191375	1	445194	0.999144	6	H3K_PP
METTL2B	rs6957937	0.000645793	34104	rs76383325	128031535	-0.191375	1	445194	0.999941	6	ABC_PP
MINDY4	rs2302340	6.99668e-05	15702	rs12666880	30772130	-0.317701	1.15515e-06	713	1	2	H3K_PP
MINDY4	rs2302340	6.99668e-05	15702	rs12666880	30772130	-0.317701	1.15515e-06	713	1	2	H3K27AC_PP
MINDY4	rs2302340	6.99668e-05	15702	rs12666880	30772130	-0.317701	1.15515e-06	713	1	2	ABC_PP
MINDY4	rs2302340	6.99668e-05	15702	rs4645485	30745210	0.338314	4.42543e-08	26207	1	2	H3K_PP
MINDY4	rs2302340	6.99668e-05	15702	rs4645485	30745210	0.338314	4.42543e-08	26207	1	2	H3K27AC_PP
MINDY4	rs2302340	6.99668e-05	15702	rs4645485	30745210	0.338314	4.42543e-08	26207	1	2	ABC_PP
MKLN1-AS	rs17165903	0.00945869	453836	rs1733860	131501236	-0.234462	0.558851	172924	1	3	H3K_PP
MKLN1-AS	rs17165903	0.00945869	453836	rs1733860	131501236	-0.234462	0.558851	172924	1	3	H3K27AC_PP
MKLN1-AS	rs17165903	0.00945869	453836	rs1733860	131501236	-0.234462	0.558851	172924	1	3	ABC_PP
MKLN1-AS	rs17165903	0.00945869	453836	rs3847107	131408335	-0.203383	1	80023	1	3	H3K_PP
MKLN1-AS	rs17165903	0.00945869	453836	rs3847107	131408335	-0.203383	1	80023	1	3	H3K27AC_PP
MKLN1-AS	rs17165903	0.00945869	453836	rs3847107	131408335	-0.203383	1	80023	1	3	ABC_PP
MKLN1-AS	rs17165903	0.00945869	453836	rs7799613	131505795	0.21851	1	177483	1	3	H3K_PP
MKLN1-AS	rs17165903	0.00945869	453836	rs7799613	131505795	0.21851	1	177483	1	3	H3K27AC_PP
MKLN1-AS	rs17165903	0.00945869	453836	rs7799613	131505795	0.21851	1	177483	1	3	ABC_PP
MOSPD3	rs10242596	3.74956e-19	415787	rs12705096	100899267	0.0666455	1	287165	1	6	H3K_PP
MOSPD3	rs10242596	3.74956e-19	415787	rs12705096	100899267	0.0666455	1	287165	1	6	H3K27AC_PP
MOSPD3	rs10242596	3.74956e-19	415787	rs12705096	100899267	0.0666455	1	287165	1	6	ABC_PP
MOSPD3	rs10242596	3.74956e-19	415787	rs13246354	100352383	0.165117	1	259719	1	6	H3K_PP
MOSPD3	rs10242596	3.74956e-19	415787	rs13246354	100352383	0.165117	1	259719	1	6	H3K27AC_PP
MOSPD3	rs10242596	3.74956e-19	415787	rs13246354	100352383	0.165117	1	259719	1	6	ABC_PP
MOSPD3	rs10242596	3.74956e-19	415787	rs1569055	100123017	0.145154	1	489085	1	6	H3K_PP
MOSPD3	rs10242596	3.74956e-19	415787	rs1569055	100123017	0.145154	1	489085	1	6	H3K27AC_PP
MOSPD3	rs10242596	3.74956e-19	415787	rs1569055	100123017	0.145154	1	489085	1	6	ABC_PP
MOSPD3	rs10242596	3.74956e-19	415787	rs28714213	100380783	0.0799509	1	231319	1	6	H3K_PP
MOSPD3	rs10242596	3.74956e-19	415787	rs28714213	100380783	0.0799509	1	231319	1	6	H3K27AC_PP
MOSPD3	rs10242596	3.74956e-19	415787	rs28714213	100380783	0.0799509	1	231319	1	6	ABC_PP
MOSPD3	rs10242596	3.74956e-19	415787	rs564449	100723515	-0.0332282	1	111413	1	6	H3K_PP
MOSPD3	rs10242596	3.74956e-19	415787	rs564449	100723515	-0.0332282	1	111413	1	6	H3K27AC_PP
MOSPD3	rs10242596	3.74956e-19	415787	rs564449	100723515	-0.0332282	1	111413	1	6	ABC_PP
MOSPD3	rs10242596	3.74956e-19	415787	rs76181418	100897340	0.0666455	1	285238	1	6	H3K_PP
MOSPD3	rs10242596	3.74956e-19	415787	rs76181418	100897340	0.0666455	1	285238	1	6	H3K27AC_PP
MOSPD3	rs10242596	3.74956e-19	415787	rs76181418	100897340	0.0666455	1	285238	1	6	ABC_PP
MUC12	rs10242596	0.00549187	58266	rs1029528	101133393	0.0176482	1	163770	1	5	H3K_PP
MUC12	rs10242596	0.00549187	58266	rs1029528	101133393	0.0176482	1	163770	1	5	H3K27AC_PP
MUC12	rs10242596	0.00549187	58266	rs1029528	101133393	0.0176482	1	163770	1	5	ABC_PP
MUC12	rs10242596	0.00549187	58266	rs12705090	100870078	0.00797411	1	99545	1	5	H3K_PP
MUC12	rs10242596	0.00549187	58266	rs12705090	100870078	0.00797411	1	99545	1	5	H3K27AC_PP
MUC12	rs10242596	0.00549187	58266	rs12705090	100870078	0.00797411	1	99545	1	5	ABC_PP
MUC12	rs10242596	0.00549187	58266	rs314370	100855586	0.00797411	1	114037	1	5	H3K_PP
MUC12	rs10242596	0.00549187	58266	rs314370	100855586	0.00797411	1	114037	1	5	H3K27AC_PP
MUC12	rs10242596	0.00549187	58266	rs314370	100855586	0.00797411	1	114037	1	5	ABC_PP
MUC12	rs10242596	0.00549187	58266	rs314371	100858078	-0.0890843	1	111545	1	5	H3K_PP
MUC12	rs10242596	0.00549187	58266	rs314371	100858078	-0.0890843	1	111545	1	5	H3K27AC_PP
MUC12	rs10242596	0.00549187	58266	rs314371	100858078	-0.0890843	1	111545	1	5	ABC_PP
MUC12	rs10242596	0.00549187	58266	rs3757868	100885099	0.155911	1	84524	1	5	H3K_PP
MUC12	rs10242596	0.00549187	58266	rs3757868	100885099	0.155911	1	84524	1	5	H3K27AC_PP
MUC12	rs10242596	0.00549187	58266	rs3757868	100885099	0.155911	1	84524	1	5	ABC_PP
PCOLCE-AS1	rs10242596	0.0046799	423683	rs12673102	100621544	0.285436	1	17338	0.972346	5	ABC_PP
PCOLCE-AS1	rs10242596	0.0046799	423683	rs12705096	100899267	-0.355925	1	295061	1	3	H3K_PP
PCOLCE-AS1	rs10242596	0.0046799	423683	rs12705096	100899267	-0.355925	1	295061	1	2	H3K27AC_PP
PCOLCE-AS1	rs10242596	0.0046799	423683	rs12705096	100899267	-0.355925	1	295061	1	5	ABC_PP
PCOLCE-AS1	rs10242596	0.0046799	423683	rs17881696	100895738	-0.355925	1	291532	1	3	H3K_PP
PCOLCE-AS1	rs10242596	0.0046799	423683	rs17881696	100895738	-0.355925	1	291532	1	2	H3K27AC_PP
PCOLCE-AS1	rs10242596	0.0046799	423683	rs17881696	100895738	-0.355925	1	291532	1	5	ABC_PP
PCOLCE-AS1	rs10242596	0.0046799	423683	rs1918353	100169964	0.00408575	1	434242	0.972346	5	ABC_PP
PCOLCE-AS1	rs10242596	0.0046799	423683	rs2406256	100732468	0.102928	1	128262	1	3	H3K_PP
PCOLCE-AS1	rs10242596	0.0046799	423683	rs7801428	101083824	-0.0103228	1	479618	0.972346	5	ABC_PP
PDE1C	rs59403907	0.000194356	366965	rs30570	32035172	0.158914	1	392959	1	2	H3K_PP
PDE1C	rs59403907	0.000194356	366965	rs30570	32035172	0.158914	1	392959	1	2	H3K27AC_PP
PDE1C	rs59403907	0.000194356	366965	rs30570	32035172	0.158914	1	392959	1	2	ABC_PP
PDE1C	rs59403907	0.000194356	366965	rs59403907	32061166	-0.40178	0.370114	366965	1	2	H3K_PP
PDE1C	rs59403907	0.000194356	366965	rs59403907	32061166	-0.40178	0.370114	366965	1	2	H3K27AC_PP
PDE1C	rs59403907	0.000194356	366965	rs59403907	32061166	-0.40178	0.370114	366965	1	2	ABC_PP
PDIA4	rs34909003	2.21127e-11	684	rs12667507	149031663	-0.156093	1	3001	1	5	H3K_PP
PDIA4	rs34909003	2.21127e-11	684	rs12667507	149031663	-0.156093	1	3001	1	5	H3K27AC_PP
PDIA4	rs34909003	2.21127e-11	684	rs12667507	149031663	-0.156093	1	3001	1	5	ABC_PP
PDIA4	rs34909003	2.21127e-11	684	rs34252345	149275509	0.0301153	1	246847	1	5	H3K_PP
PDIA4	rs34909003	2.21127e-11	684	rs34252345	149275509	0.0301153	1	246847	1	5	H3K27AC_PP
PDIA4	rs34909003	2.21127e-11	684	rs34252345	149275509	0.0301153	1	246847	1	5	ABC_PP
PDIA4	rs34909003	2.21127e-11	684	rs4725793	148997398	0.222507	0.0947305	31264	1	5	H3K_PP
PDIA4	rs34909003	2.21127e-11	684	rs4725793	148997398	0.222507	0.0947305	31264	1	5	H3K27AC_PP
PDIA4	rs34909003	2.21127e-11	684	rs4725793	148997398	0.222507	0.0947305	31264	1	5	ABC_PP
PDIA4	rs34909003	2.21127e-11	684	rs6958855	149021946	0.304065	0.000207803	6716	1	5	H3K_PP
PDIA4	rs34909003	2.21127e-11	684	rs6958855	149021946	0.304065	0.000207803	6716	1	5	H3K27AC_PP
PDIA4	rs34909003	2.21127e-11	684	rs6958855	149021946	0.304065	0.000207803	6716	1	5	ABC_PP
PDIA4	rs34909003	2.21127e-11	684	rs73158221	148745008	-0.31035	1	283654	1	5	H3K_PP
PDIA4	rs34909003	2.21127e-11	684	rs73158221	148745008	-0.31035	1	283654	1	5	H3K27AC_PP
PDIA4	rs34909003	2.21127e-11	684	rs73158221	148745008	-0.31035	1	283654	1	5	ABC_PP
PHF14	rs116266855	0.0242091	215982	rs149967300	10502899	-0.0631841	1	470437	1	5	H3K_PP
PHF14	rs116266855	0.0242091	215982	rs149967300	10502899	-0.0631841	1	470437	1	5	H3K27AC_PP
PHF14	rs116266855	0.0242091	215982	rs149967300	10502899	-0.0631841	1	470437	1	5	ABC_PP
PHF14	rs116266855	0.0242091	215982	rs1568775	10488429	0.0618173	1	484907	1	5	H3K_PP
PHF14	rs116266855	0.0242091	215982	rs1568775	10488429	0.0618173	1	484907	1	5	H3K27AC_PP
PHF14	rs116266855	0.0242091	215982	rs1568775	10488429	0.0618173	1	484907	1	5	ABC_PP
PHF14	rs116266855	0.0242091	215982	rs4454185	11309811	0.0372047	1	336475	1	5	H3K_PP
PHF14	rs116266855	0.0242091	215982	rs4454185	11309811	0.0372047	1	336475	1	5	H3K27AC_PP
PHF14	rs116266855	0.0242091	215982	rs4454185	11309811	0.0372047	1	336475	1	5	ABC_PP
PHF14	rs116266855	0.0242091	215982	rs56374104	10489223	0.0618173	1	484113	1	5	H3K_PP
PHF14	rs116266855	0.0242091	215982	rs56374104	10489223	0.0618173	1	484113	1	5	H3K27AC_PP
PHF14	rs116266855	0.0242091	215982	rs56374104	10489223	0.0618173	1	484113	1	5	ABC_PP
PHF14	rs116266855	0.0242091	215982	rs67047710	10486943	-0.0631841	1	486393	1	5	H3K_PP
PHF14	rs116266855	0.0242091	215982	rs67047710	10486943	-0.0631841	1	486393	1	5	H3K27AC_PP
PHF14	rs116266855	0.0242091	215982	rs67047710	10486943	-0.0631841	1	486393	1	5	ABC_PP
PILRA	rs11765869	1.20274e-05	364	rs1734907	100717894	0.132719	1	350364	1	7	H3K_PP
PILRA	rs11765869	1.20274e-05	364	rs1734907	100717894	0.132719	1	350364	1	7	H3K27AC_PP
PILRA	rs11765869	1.20274e-05	364	rs1734907	100717894	0.132719	1	350364	1	7	ABC_PP
PILRA	rs11765869	1.20274e-05	364	rs314370	100855586	-0.186822	1	488056	1	7	H3K_PP
PILRA	rs11765869	1.20274e-05	364	rs314370	100855586	-0.186822	1	488056	1	7	H3K27AC_PP
PILRA	rs11765869	1.20274e-05	364	rs314370	100855586	-0.186822	1	488056	1	7	ABC_PP
PILRA	rs11765869	1.20274e-05	364	rs35414630	100017147	-0.101471	1	350383	1	7	H3K_PP
PILRA	rs11765869	1.20274e-05	364	rs35414630	100017147	-0.101471	1	350383	1	7	H3K27AC_PP
PILRA	rs11765869	1.20274e-05	364	rs35414630	100017147	-0.101471	1	350383	1	7	ABC_PP
PILRA	rs11765869	1.20274e-05	364	rs3807471	100181322	-0.104994	1	186208	1	7	H3K_PP
PILRA	rs11765869	1.20274e-05	364	rs3807471	100181322	-0.104994	1	186208	1	7	H3K27AC_PP
PILRA	rs11765869	1.20274e-05	364	rs3807471	100181322	-0.104994	1	186208	1	7	ABC_PP
PILRA	rs11765869	1.20274e-05	364	rs4134903	100113417	-0.104898	1	254113	1	7	H3K_PP
PILRA	rs11765869	1.20274e-05	364	rs4134903	100113417	-0.104898	1	254113	1	7	H3K27AC_PP
PILRA	rs11765869	1.20274e-05	364	rs4134903	100113417	-0.104898	1	254113	1	7	ABC_PP
PILRA	rs11765869	1.20274e-05	364	rs6953749	100403318	0.611769	9.60081e-06	35788	1	7	H3K_PP
PILRA	rs11765869	1.20274e-05	364	rs6953749	100403318	0.611769	9.60081e-06	35788	1	7	H3K27AC_PP
PILRA	rs11765869	1.20274e-05	364	rs6953749	100403318	0.611769	9.60081e-06	35788	1	7	ABC_PP
PILRA	rs11765869	1.20274e-05	364	rs7784933	100863943	0.121402	1	496413	1	7	H3K_PP
PILRA	rs11765869	1.20274e-05	364	rs7784933	100863943	0.121402	1	496413	1	7	H3K27AC_PP
PILRA	rs11765869	1.20274e-05	364	rs7784933	100863943	0.121402	1	496413	1	7	ABC_PP
PLOD3	rs10242596	0.000407743	190531	rs17881696	100895738	-0.1971	1	322682	1	3	H3K_PP
PLOD3	rs10242596	0.000407743	190531	rs17881696	100895738	-0.1971	1	322682	1	3	H3K27AC_PP
PLOD3	rs10242596	0.000407743	190531	rs17881696	100895738	-0.1971	1	322682	1	3	ABC_PP
PLOD3	rs10242596	0.000407743	190531	rs4727462	100729466	0.143286	1	488954	1	3	H3K_PP
PLOD3	rs10242596	0.000407743	190531	rs4727462	100729466	0.143286	1	488954	1	3	H3K27AC_PP
PLOD3	rs10242596	0.000407743	190531	rs4727462	100729466	0.143286	1	488954	1	3	ABC_PP
PLOD3	rs10242596	0.000407743	190531	rs7794216	100876212	0.140519	1	342208	1	3	H3K_PP
PLOD3	rs10242596	0.000407743	190531	rs7794216	100876212	0.140519	1	342208	1	3	H3K27AC_PP
PLOD3	rs10242596	0.000407743	190531	rs7794216	100876212	0.140519	1	342208	1	3	ABC_PP
POLR2J2	rs10253734	0.000166413	72518	rs10226473	102753629	-1.02993	8.47695e-08	82000	1	4	H3K_PP
POLR2J2	rs10253734	0.000166413	72518	rs10226473	102753629	-1.02993	8.47695e-08	82000	1	4	H3K27AC_PP
POLR2J2	rs10253734	0.000166413	72518	rs10226473	102753629	-1.02993	8.47695e-08	82000	1	4	ABC_PP
POLR2J2	rs10253734	0.000166413	72518	rs2260832	102331621	-0.456149	1	340008	1	4	H3K_PP
POLR2J2	rs10253734	0.000166413	72518	rs2260832	102331621	-0.456149	1	340008	1	4	H3K27AC_PP
POLR2J2	rs10253734	0.000166413	72518	rs2260832	102331621	-0.456149	1	340008	1	4	ABC_PP
POLR2J2	rs10253734	0.000166413	72518	rs59924467	102702276	1.00966	6.35875e-08	30647	1	4	H3K_PP
POLR2J2	rs10253734	0.000166413	72518	rs59924467	102702276	1.00966	6.35875e-08	30647	1	4	H3K27AC_PP
POLR2J2	rs10253734	0.000166413	72518	rs59924467	102702276	1.00966	6.35875e-08	30647	1	4	ABC_PP
POLR2J2	rs10253734	0.000166413	72518	rs7786223	102738028	-0.816521	3.41059e-07	66399	1	4	H3K_PP
POLR2J2	rs10253734	0.000166413	72518	rs7786223	102738028	-0.816521	3.41059e-07	66399	1	4	H3K27AC_PP
POLR2J2	rs10253734	0.000166413	72518	rs7786223	102738028	-0.816521	3.41059e-07	66399	1	4	ABC_PP
POMZP3	rs199824942	2.21456e-08	85671	rs1860148	76377497	-0.721826	0.000100718	249764	1	4	H3K_PP
POMZP3	rs199824942	2.21456e-08	85671	rs1860148	76377497	-0.721826	0.000100718	249764	1	4	H3K27AC_PP
POMZP3	rs199824942	2.21456e-08	85671	rs1860148	76377497	-0.721826	0.000100718	249764	1	4	ABC_PP
POMZP3	rs199824942	2.21456e-08	85671	rs199736265	76653882	0.630927	0.0010303	26621	1	4	H3K_PP
POMZP3	rs199824942	2.21456e-08	85671	rs199736265	76653882	0.630927	0.0010303	26621	1	4	H3K27AC_PP
POMZP3	rs199824942	2.21456e-08	85671	rs199736265	76653882	0.630927	0.0010303	26621	1	4	ABC_PP
POMZP3	rs199824942	2.21456e-08	85671	rs2286428	76425055	0.635316	6.80462e-05	202206	1	4	H3K_PP
POMZP3	rs199824942	2.21456e-08	85671	rs2286428	76425055	0.635316	6.80462e-05	202206	1	4	H3K27AC_PP
POMZP3	rs199824942	2.21456e-08	85671	rs2286428	76425055	0.635316	6.80462e-05	202206	1	4	ABC_PP
POMZP3	rs199824942	2.21456e-08	85671	rs3094955	76632329	0.433756	1	5068	1	4	H3K_PP
POMZP3	rs199824942	2.21456e-08	85671	rs3094955	76632329	0.433756	1	5068	1	4	H3K27AC_PP
POMZP3	rs199824942	2.21456e-08	85671	rs3094955	76632329	0.433756	1	5068	1	4	ABC_PP
POP7	rs10242596	2.38804e-09	321768	rs12667888	100876668	0.0218457	1	170547	1	3	H3K_PP
POP7	rs10242596	2.38804e-09	321768	rs12667888	100876668	0.0218457	1	170547	1	3	H3K27AC_PP
POP7	rs10242596	2.38804e-09	321768	rs12667888	100876668	0.0218457	1	170547	1	3	ABC_PP
POP7	rs10242596	2.38804e-09	321768	rs12705090	100870078	0.0213949	1	163957	1	3	H3K_PP
POP7	rs10242596	2.38804e-09	321768	rs12705090	100870078	0.0213949	1	163957	1	3	H3K27AC_PP
POP7	rs10242596	2.38804e-09	321768	rs12705090	100870078	0.0213949	1	163957	1	3	ABC_PP
POP7	rs10242596	2.38804e-09	321768	rs314370	100855586	0.0213949	1	149465	1	3	H3K_PP
POP7	rs10242596	2.38804e-09	321768	rs314370	100855586	0.0213949	1	149465	1	3	H3K27AC_PP
POP7	rs10242596	2.38804e-09	321768	rs314370	100855586	0.0213949	1	149465	1	3	ABC_PP
POT1-AS1	rs10226659	4.78653e-13	39941	rs13224820	125015345	1.33801	2.28795e-24	85472	1	5	H3K_PP
POT1-AS1	rs10226659	4.78653e-13	39941	rs13224820	125015345	1.33801	2.28795e-24	85472	1	5	H3K27AC_PP
POT1-AS1	rs10226659	4.78653e-13	39941	rs13224820	125015345	1.33801	2.28795e-24	85472	1	5	ABC_PP
POT1-AS1	rs10226659	4.78653e-13	39941	rs4529402	124844514	-1.158	2.41238e-17	85359	1	5	H3K_PP
POT1-AS1	rs10226659	4.78653e-13	39941	rs4529402	124844514	-1.158	2.41238e-17	85359	1	5	H3K27AC_PP
POT1-AS1	rs10226659	4.78653e-13	39941	rs4529402	124844514	-1.158	2.41238e-17	85359	1	5	ABC_PP
POT1-AS1	rs10226659	4.78653e-13	39941	rs4731212	124802636	-1.20673	3.95166e-19	127237	1	5	H3K_PP
POT1-AS1	rs10226659	4.78653e-13	39941	rs4731212	124802636	-1.20673	3.95166e-19	127237	1	5	H3K27AC_PP
POT1-AS1	rs10226659	4.78653e-13	39941	rs4731212	124802636	-1.20673	3.95166e-19	127237	1	5	ABC_PP
POT1-AS1	rs10226659	4.78653e-13	39941	rs68091803	124886277	0.810806	0.0143615	43596	1	5	H3K_PP
POT1-AS1	rs10226659	4.78653e-13	39941	rs68091803	124886277	0.810806	0.0143615	43596	1	5	H3K27AC_PP
POT1-AS1	rs10226659	4.78653e-13	39941	rs68091803	124886277	0.810806	0.0143615	43596	1	5	ABC_PP
POT1-AS1	rs10226659	4.78653e-13	39941	rs723443	125019247	1.39301	8.29269e-28	89374	1	5	H3K_PP
POT1-AS1	rs10226659	4.78653e-13	39941	rs723443	125019247	1.39301	8.29269e-28	89374	1	5	H3K27AC_PP
POT1-AS1	rs10226659	4.78653e-13	39941	rs723443	125019247	1.39301	8.29269e-28	89374	1	5	ABC_PP
RASA4	rs142342278	7.47401e-06	10810	rs138306190	102758270	0.219304	1	141513	1	7	H3K_PP
RASA4	rs142342278	7.47401e-06	10810	rs138306190	102758270	0.219304	1	141513	1	7	H3K27AC_PP
RASA4	rs142342278	7.47401e-06	10810	rs138306190	102758270	0.219304	1	141513	1	7	ABC_PP
RASA4	rs142342278	7.47401e-06	10810	rs142342278	102605947	-1.26559	4.48386e-20	10810	1	7	H3K_PP
RASA4	rs142342278	7.47401e-06	10810	rs142342278	102605947	-1.26559	4.48386e-20	10810	1	7	H3K27AC_PP
RASA4	rs142342278	7.47401e-06	10810	rs142342278	102605947	-1.26559	4.48386e-20	10810	1	7	ABC_PP
RASA4	rs142342278	7.47401e-06	10810	rs201518	102126987	0.44436	1	489770	1	7	H3K_PP
RASA4	rs142342278	7.47401e-06	10810	rs201518	102126987	0.44436	1	489770	1	7	H3K27AC_PP
RASA4	rs142342278	7.47401e-06	10810	rs201518	102126987	0.44436	1	489770	1	7	ABC_PP
RASA4	rs142342278	7.47401e-06	10810	rs382934	102144344	0.36884	1	472413	1	7	H3K_PP
RASA4	rs142342278	7.47401e-06	10810	rs382934	102144344	0.36884	1	472413	1	7	H3K27AC_PP
RASA4	rs142342278	7.47401e-06	10810	rs382934	102144344	0.36884	1	472413	1	7	ABC_PP
RASA4	rs142342278	7.47401e-06	10810	rs4729782	102311427	0.394986	1	305330	1	7	H3K_PP
RASA4	rs142342278	7.47401e-06	10810	rs4729782	102311427	0.394986	1	305330	1	7	H3K27AC_PP
RASA4	rs142342278	7.47401e-06	10810	rs4729782	102311427	0.394986	1	305330	1	7	ABC_PP
RASA4	rs142342278	7.47401e-06	10810	rs73187816	102132573	0.405307	1	484184	1	7	H3K_PP
RASA4	rs142342278	7.47401e-06	10810	rs73187816	102132573	0.405307	1	484184	1	7	H3K27AC_PP
RASA4	rs142342278	7.47401e-06	10810	rs73187816	102132573	0.405307	1	484184	1	7	ABC_PP
RASA4	rs142342278	7.47401e-06	10810	rs77743165	103073024	-0.509183	1	456267	1	7	H3K_PP
RASA4	rs142342278	7.47401e-06	10810	rs77743165	103073024	-0.509183	1	456267	1	7	H3K27AC_PP
RASA4	rs142342278	7.47401e-06	10810	rs77743165	103073024	-0.509183	1	456267	1	7	ABC_PP
RSPH10B	rs10254120	7.16354e-05	35313	rs111515162	5994572	0.766786	1	23889	0.999936	4	ABC_PP
RSPH10B	rs10254120	7.16354e-05	35313	rs2113629	6342488	0.0915319	1	371805	0.999936	4	ABC_PP
RSPH10B	rs10254120	7.16354e-05	35313	rs71531381	6376729	0.0713218	1	406046	1	3	H3K_PP
RSPH10B	rs10254120	7.16354e-05	35313	rs71531381	6376729	0.0713218	1	406046	1	3	H3K27AC_PP
RSPH10B	rs10254120	7.16354e-05	35313	rs71531381	6376729	0.0713218	1	406046	1	4	ABC_PP
RSPH10B	rs10254120	7.16354e-05	35313	rs7455288	6376984	0.0346547	1	406301	1	3	H3K_PP
RSPH10B	rs10254120	7.16354e-05	35313	rs7455288	6376984	0.0346547	1	406301	1	3	H3K27AC_PP
RSPH10B	rs10254120	7.16354e-05	35313	rs7455288	6376984	0.0346547	1	406301	1	4	ABC_PP
RSPH10B	rs10254120	7.16354e-05	35313	rs852468	5642892	0.0740886	1	327791	0.999801	3	H3K_PP
RSPH10B	rs10254120	7.16354e-05	35313	rs852468	5642892	0.0740886	1	327791	0.999408	3	H3K27AC_PP
SAMD9L	rs12666302	1.24718e-06	1957	rs60814640	92657604	-0.0350649	1	490781	0.999754	3	H3K_PP
SAMD9L	rs12666302	1.24718e-06	1957	rs60814640	92657604	-0.0350649	1	490781	0.999754	3	H3K27AC_PP
SAMD9L	rs12666302	1.24718e-06	1957	rs60814640	92657604	-0.0350649	1	490781	0.999754	3	ABC_PP
SAMD9L	rs12666302	1.24718e-06	1957	rs6954221	92653948	0.0746209	1	494437	1	3	H3K_PP
SAMD9L	rs12666302	1.24718e-06	1957	rs6954221	92653948	0.0746209	1	494437	1	3	H3K27AC_PP
SAMD9L	rs12666302	1.24718e-06	1957	rs6954221	92653948	0.0746209	1	494437	1	3	ABC_PP
SAMD9L	rs12666302	1.24718e-06	1957	rs75882441	92676131	-0.0776891	1	472254	0.999755	3	H3K_PP
SAMD9L	rs12666302	1.24718e-06	1957	rs75882441	92676131	-0.0776891	1	472254	0.999755	3	H3K27AC_PP
SAMD9L	rs12666302	1.24718e-06	1957	rs75882441	92676131	-0.0776891	1	472254	0.999755	3	ABC_PP
SERPINE1	rs7787484	0.00531022	412230	rs12705096	100899267	-0.122918	1	227822	1	2	H3K_PP
SERPINE1	rs7787484	0.00531022	412230	rs12705096	100899267	-0.122918	1	227822	1	1	H3K27AC_PP
SERPINE1	rs7787484	0.00531022	412230	rs12705096	100899267	-0.122918	1	227822	1	1	ABC_PP
SERPINE1	rs7787484	0.00531022	412230	rs17881696	100895738	-0.122918	1	231351	0.999927	2	H3K_PP
SFRP4	rs2598114	0.000648688	115568	rs2722317	37915220	-0.489923	3.5051e-14	110475	0.999644	2	H3K_PP
SFRP4	rs2598114	0.000648688	115568	rs2722317	37915220	-0.489923	3.5051e-14	110475	0.999646	2	H3K27AC_PP
SFRP4	rs2598114	0.000648688	115568	rs2722317	37915220	-0.489923	3.5051e-14	110475	0.999646	2	ABC_PP
SFRP4	rs2598114	0.000648688	115568	rs3823513	37913085	0.523059	2.28447e-16	112610	0.981037	2	H3K_PP
SFRP4	rs2598114	0.000648688	115568	rs3823513	37913085	0.523059	2.28447e-16	112610	0.981079	2	H3K27AC_PP
SFRP4	rs2598114	0.000648688	115568	rs3823513	37913085	0.523059	2.28447e-16	112610	0.981088	2	ABC_PP
SLC13A4	rs10954500	8.30524e-05	89348	rs1121038	136194384	-0.0462698	1	465126	1	9	H3K_PP
SLC13A4	rs10954500	8.30524e-05	89348	rs1121038	136194384	-0.0462698	1	465126	1	9	H3K27AC_PP
SLC13A4	rs10954500	8.30524e-05	89348	rs1121038	136194384	-0.0462698	1	465126	1	9	ABC_PP
SLC13A4	rs10954500	8.30524e-05	89348	rs12538638	135550809	0.279377	0.00254852	178449	1	9	H3K_PP
SLC13A4	rs10954500	8.30524e-05	89348	rs12538638	135550809	0.279377	0.00254852	178449	1	9	H3K27AC_PP
SLC13A4	rs10954500	8.30524e-05	89348	rs12538638	135550809	0.279377	0.00254852	178449	1	9	ABC_PP
SLC13A4	rs10954500	8.30524e-05	89348	rs12707237	135554364	-0.278387	0.00233244	174894	1	9	H3K_PP
SLC13A4	rs10954500	8.30524e-05	89348	rs12707237	135554364	-0.278387	0.00233244	174894	1	9	H3K27AC_PP
SLC13A4	rs10954500	8.30524e-05	89348	rs12707237	135554364	-0.278387	0.00233244	174894	1	9	ABC_PP
SLC13A4	rs10954500	8.30524e-05	89348	rs2059365	135322737	0.0910394	1	406521	1	9	H3K_PP
SLC13A4	rs10954500	8.30524e-05	89348	rs2059365	135322737	0.0910394	1	406521	1	9	H3K27AC_PP
SLC13A4	rs10954500	8.30524e-05	89348	rs2059365	135322737	0.0910394	1	406521	1	9	ABC_PP
SLC13A4	rs10954500	8.30524e-05	89348	rs3110818	135671037	0.249268	0.0138741	58221	1	9	H3K_PP
SLC13A4	rs10954500	8.30524e-05	89348	rs3110818	135671037	0.249268	0.0138741	58221	1	9	H3K27AC_PP
SLC13A4	rs10954500	8.30524e-05	89348	rs3110818	135671037	0.249268	0.0138741	58221	1	9	ABC_PP
SLC13A4	rs10954500	8.30524e-05	89348	rs3110824	135673520	0.249268	0.0138741	55738	1	9	H3K_PP
SLC13A4	rs10954500	8.30524e-05	89348	rs3110824	135673520	0.249268	0.0138741	55738	1	9	H3K27AC_PP
SLC13A4	rs10954500	8.30524e-05	89348	rs3110824	135673520	0.249268	0.0138741	55738	1	9	ABC_PP
SLC13A4	rs10954500	8.30524e-05	89348	rs3112383	135547124	-0.253656	0.0286447	182134	1	9	H3K_PP
SLC13A4	rs10954500	8.30524e-05	89348	rs3112383	135547124	-0.253656	0.0286447	182134	1	9	H3K27AC_PP
SLC13A4	rs10954500	8.30524e-05	89348	rs3112383	135547124	-0.253656	0.0286447	182134	1	9	ABC_PP
SLC13A4	rs10954500	8.30524e-05	89348	rs3807338	135728878	-0.0821569	1	380	1	9	H3K_PP
SLC13A4	rs10954500	8.30524e-05	89348	rs3807338	135728878	-0.0821569	1	380	1	9	H3K27AC_PP
SLC13A4	rs10954500	8.30524e-05	89348	rs3807338	135728878	-0.0821569	1	380	1	9	ABC_PP
SLC13A4	rs10954500	8.30524e-05	89348	rs7457117	135334814	0.0686653	1	394444	1	9	H3K_PP
SLC13A4	rs10954500	8.30524e-05	89348	rs7457117	135334814	0.0686653	1	394444	1	9	H3K27AC_PP
SLC13A4	rs10954500	8.30524e-05	89348	rs7457117	135334814	0.0686653	1	394444	1	9	ABC_PP
SNHG26	rs10950922	0.00360862	39739	rs1581497	22739884	-0.00861607	1	114242	1	4	H3K_PP
SNHG26	rs10950922	0.00360862	39739	rs1581497	22739884	-0.00861607	1	114242	1	4	H3K27AC_PP
SNHG26	rs10950922	0.00360862	39739	rs1581497	22739884	-0.00861607	1	114242	1	4	ABC_PP
SNHG26	rs10950922	0.00360862	39739	rs4722171	22746098	-0.00763295	1	108028	1	4	H3K_PP
SNHG26	rs10950922	0.00360862	39739	rs4722171	22746098	-0.00763295	1	108028	1	4	H3K27AC_PP
SNHG26	rs10950922	0.00360862	39739	rs4722171	22746098	-0.00763295	1	108028	1	4	ABC_PP
SNHG26	rs10950922	0.00360862	39739	rs7781534	22738973	-0.00861607	1	115153	1	4	H3K_PP
SNHG26	rs10950922	0.00360862	39739	rs7781534	22738973	-0.00861607	1	115153	1	4	H3K27AC_PP
SNHG26	rs10950922	0.00360862	39739	rs7781534	22738973	-0.00861607	1	115153	1	4	ABC_PP
SNHG26	rs10950922	0.00360862	39739	rs7805828	22718943	0.0238433	1	135183	1	4	H3K_PP
SNHG26	rs10950922	0.00360862	39739	rs7805828	22718943	0.0238433	1	135183	1	4	H3K27AC_PP
SNHG26	rs10950922	0.00360862	39739	rs7805828	22718943	0.0238433	1	135183	1	4	ABC_PP
STEAP1B	rs7776857	0.0137886	12464	rs12112489	22774777	-0.136983	1	47164	1	5	H3K_PP
STEAP1B	rs7776857	0.0137886	12464	rs12112489	22774777	-0.136983	1	47164	1	5	H3K27AC_PP
STEAP1B	rs7776857	0.0137886	12464	rs12112489	22774777	-0.136983	1	47164	1	5	ABC_PP
STEAP1B	rs7776857	0.0137886	12464	rs16881817	22492641	-0.215225	1	234972	1	5	H3K_PP
STEAP1B	rs7776857	0.0137886	12464	rs16881817	22492641	-0.215225	1	234972	1	5	H3K27AC_PP
STEAP1B	rs7776857	0.0137886	12464	rs16881817	22492641	-0.215225	1	234972	1	5	ABC_PP
STEAP1B	rs7776857	0.0137886	12464	rs2390715	22744259	-0.357077	0.00208324	16646	1	5	H3K_PP
STEAP1B	rs7776857	0.0137886	12464	rs2390715	22744259	-0.357077	0.00208324	16646	1	5	H3K27AC_PP
STEAP1B	rs7776857	0.0137886	12464	rs2390715	22744259	-0.357077	0.00208324	16646	1	5	ABC_PP
STEAP1B	rs7776857	0.0137886	12464	rs35779989	22760695	-0.294474	0.0213984	33082	1	5	H3K_PP
STEAP1B	rs7776857	0.0137886	12464	rs35779989	22760695	-0.294474	0.0213984	33082	1	5	H3K27AC_PP
STEAP1B	rs7776857	0.0137886	12464	rs35779989	22760695	-0.294474	0.0213984	33082	1	5	ABC_PP
STEAP1B	rs7776857	0.0137886	12464	rs4722168	22739383	-0.365819	0.00118571	11770	1	5	H3K_PP
STEAP1B	rs7776857	0.0137886	12464	rs4722168	22739383	-0.365819	0.00118571	11770	1	5	H3K27AC_PP
STEAP1B	rs7776857	0.0137886	12464	rs4722168	22739383	-0.365819	0.00118571	11770	1	5	ABC_PP
TAS2R60	rs4726617	0.031258	56076	rs2949748	143501265	0.290404	1	57812	1	6	H3K_PP
TAS2R60	rs4726617	0.031258	56076	rs2949748	143501265	0.290404	1	57812	1	6	H3K27AC_PP
TAS2R60	rs4726617	0.031258	56076	rs2949748	143501265	0.290404	1	57812	1	6	ABC_PP
TAS2R60	rs4726617	0.031258	56076	rs315282	143134445	0.385783	1	309008	1	6	H3K_PP
TAS2R60	rs4726617	0.031258	56076	rs315282	143134445	0.385783	1	309008	1	6	H3K27AC_PP
TAS2R60	rs4726617	0.031258	56076	rs315282	143134445	0.385783	1	309008	1	6	ABC_PP
TAS2R60	rs4726617	0.031258	56076	rs34039200	143437188	-0.573398	1	6265	1	6	H3K_PP
TAS2R60	rs4726617	0.031258	56076	rs34039200	143437188	-0.573398	1	6265	1	6	H3K27AC_PP
TAS2R60	rs4726617	0.031258	56076	rs34039200	143437188	-0.573398	1	6265	1	6	ABC_PP
TAS2R60	rs4726617	0.031258	56076	rs35323529	143438915	-0.573398	1	4538	1	6	H3K_PP
TAS2R60	rs4726617	0.031258	56076	rs35323529	143438915	-0.573398	1	4538	1	6	H3K27AC_PP
TAS2R60	rs4726617	0.031258	56076	rs35323529	143438915	-0.573398	1	4538	1	6	ABC_PP
TAS2R60	rs4726617	0.031258	56076	rs4726607	143344686	0.388717	1	98767	1	6	H3K_PP
TAS2R60	rs4726617	0.031258	56076	rs4726607	143344686	0.388717	1	98767	1	6	H3K27AC_PP
TAS2R60	rs4726617	0.031258	56076	rs4726607	143344686	0.388717	1	98767	1	6	ABC_PP
TAS2R60	rs4726617	0.031258	56076	rs57293827	143375114	0.282296	1	68339	1	6	H3K_PP
TAS2R60	rs4726617	0.031258	56076	rs57293827	143375114	0.282296	1	68339	1	6	H3K27AC_PP
TAS2R60	rs4726617	0.031258	56076	rs57293827	143375114	0.282296	1	68339	1	6	ABC_PP
TBX20	rs10280486	9.55905e-17	10434	rs1646988	35486414	-0.0356795	1	232314	1	4	H3K_PP
TBX20	rs10280486	9.55905e-17	10434	rs1646988	35486414	-0.0356795	1	232314	1	4	H3K27AC_PP
TBX20	rs10280486	9.55905e-17	10434	rs1646988	35486414	-0.0356795	1	232314	1	4	ABC_PP
TBX20	rs10280486	9.55905e-17	10434	rs343056	35486780	-0.0356795	1	232680	1	4	H3K_PP
TBX20	rs10280486	9.55905e-17	10434	rs343056	35486780	-0.0356795	1	232680	1	4	H3K27AC_PP
TBX20	rs10280486	9.55905e-17	10434	rs343056	35486780	-0.0356795	1	232680	1	4	ABC_PP
TBX20	rs10280486	9.55905e-17	10434	rs569185051	34908289	-0.200426	1	345811	1	4	H3K_PP
TBX20	rs10280486	9.55905e-17	10434	rs569185051	34908289	-0.200426	1	345811	1	4	H3K27AC_PP
TBX20	rs10280486	9.55905e-17	10434	rs569185051	34908289	-0.200426	1	345811	1	4	ABC_PP
TBX20	rs10280486	9.55905e-17	10434	rs59854940	35236224	-0.565705	2.16364e-22	17876	1	4	H3K_PP
TBX20	rs10280486	9.55905e-17	10434	rs59854940	35236224	-0.565705	2.16364e-22	17876	1	4	H3K27AC_PP
TBX20	rs10280486	9.55905e-17	10434	rs59854940	35236224	-0.565705	2.16364e-22	17876	1	4	ABC_PP
TES	rs11765158	0.0150502	95731	rs3757732	116553651	0.0241617	1	343145	1	4	H3K_PP
TES	rs11765158	0.0150502	95731	rs3757732	116553651	0.0241617	1	343145	1	4	H3K27AC_PP
TES	rs11765158	0.0150502	95731	rs3757732	116553651	0.0241617	1	343145	1	4	ABC_PP
TES	rs11765158	0.0150502	95731	rs3815412	116550639	0.0241617	1	340133	1	4	H3K_PP
TES	rs11765158	0.0150502	95731	rs3815412	116550639	0.0241617	1	340133	1	4	H3K27AC_PP
TES	rs11765158	0.0150502	95731	rs3815412	116550639	0.0241617	1	340133	1	4	ABC_PP
TES	rs11765158	0.0150502	95731	rs4330631	116679160	-0.0317889	1	468654	1	4	H3K_PP
TES	rs11765158	0.0150502	95731	rs4330631	116679160	-0.0317889	1	468654	1	4	H3K27AC_PP
TES	rs11765158	0.0150502	95731	rs4330631	116679160	-0.0317889	1	468654	1	4	ABC_PP
TES	rs11765158	0.0150502	95731	rs73203892	116338184	-0.184441	1	127678	1	4	H3K_PP
TES	rs11765158	0.0150502	95731	rs73203892	116338184	-0.184441	1	127678	1	4	H3K27AC_PP
TES	rs11765158	0.0150502	95731	rs73203892	116338184	-0.184441	1	127678	1	4	ABC_PP
TMEM184A	rs2304360	0.000155691	10081	rs12699483	1935988	-0.0156027	1	375167	1	3	H3K_PP
TMEM184A	rs2304360	0.000155691	10081	rs12699483	1935988	-0.0156027	1	375167	1	3	H3K27AC_PP
TMEM184A	rs2304360	0.000155691	10081	rs12699483	1935988	-0.0156027	1	375167	1	3	ABC_PP
TMEM184A	rs2304360	0.000155691	10081	rs4639400	1878170	-0.0680041	1	317349	1	3	H3K_PP
TMEM184A	rs2304360	0.000155691	10081	rs4639400	1878170	-0.0680041	1	317349	1	3	H3K27AC_PP
TMEM184A	rs2304360	0.000155691	10081	rs4639400	1878170	-0.0680041	1	317349	1	3	ABC_PP
TMEM184A	rs2304360	0.000155691	10081	rs6978112	1927205	-0.00315047	1	366384	1	3	H3K_PP
TMEM184A	rs2304360	0.000155691	10081	rs6978112	1927205	-0.00315047	1	366384	1	3	H3K27AC_PP
TMEM184A	rs2304360	0.000155691	10081	rs6978112	1927205	-0.00315047	1	366384	1	3	ABC_PP
TRG-AS1	rs2392550	0.0405127	16752	rs73691383	37898409	-0.00650687	1	443168	1	2	H3K_PP
TRG-AS1	rs2392550	0.0405127	16752	rs73691383	37898409	-0.00650687	1	443168	1	2	H3K27AC_PP
TRG-AS1	rs2392550	0.0405127	16752	rs73691383	37898409	-0.00650687	1	443168	1	2	ABC_PP
TRG-AS1	rs2392550	0.0405127	16752	rs79409561	37924471	0.0192519	1	417106	1	2	H3K_PP
TRG-AS1	rs2392550	0.0405127	16752	rs79409561	37924471	0.0192519	1	417106	1	2	H3K27AC_PP
TRG-AS1	rs2392550	0.0405127	16752	rs79409561	37924471	0.0192519	1	417106	1	2	ABC_PP
TRIL	rs10236722	0.0421409	315954	rs216750	28582734	-0.0169802	1	375596	1	2	H3K_PP
TRIL	rs10236722	0.0421409	315954	rs216750	28582734	-0.0169802	1	375596	1	2	H3K27AC_PP
TRIL	rs10236722	0.0421409	315954	rs216750	28582734	-0.0169802	1	375596	1	2	ABC_PP
TRIL	rs10236722	0.0421409	315954	rs216751	28583815	0.0200644	1	374515	1	2	H3K_PP
TRIL	rs10236722	0.0421409	315954	rs216751	28583815	0.0200644	1	374515	1	2	H3K27AC_PP
TRIL	rs10236722	0.0421409	315954	rs216751	28583815	0.0200644	1	374515	1	2	ABC_PP
TRIM56	rs10242596	9.08807e-09	57592	rs221770	100704471	-0.0946848	1	381010	1	5	H3K_PP
TRIM56	rs10242596	9.08807e-09	57592	rs221770	100704471	-0.0946848	1	381010	1	5	H3K27AC_PP
TRIM56	rs10242596	9.08807e-09	57592	rs221770	100704471	-0.0946848	1	381010	1	5	ABC_PP
TRIM56	rs10242596	9.08807e-09	57592	rs314342	100794910	0.0086878	1	290571	1	5	H3K_PP
TRIM56	rs10242596	9.08807e-09	57592	rs314342	100794910	0.0086878	1	290571	1	5	H3K27AC_PP
TRIM56	rs10242596	9.08807e-09	57592	rs314342	100794910	0.0086878	1	290571	1	5	ABC_PP
TRIM56	rs10242596	9.08807e-09	57592	rs4727462	100729466	-0.108368	1	356015	1	5	H3K_PP
TRIM56	rs10242596	9.08807e-09	57592	rs4727462	100729466	-0.108368	1	356015	1	5	H3K27AC_PP
TRIM56	rs10242596	9.08807e-09	57592	rs4727462	100729466	-0.108368	1	356015	1	5	ABC_PP
TRIM56	rs10242596	9.08807e-09	57592	rs564449	100723515	-0.108368	1	361966	1	5	H3K_PP
TRIM56	rs10242596	9.08807e-09	57592	rs564449	100723515	-0.108368	1	361966	1	5	H3K27AC_PP
TRIM56	rs10242596	9.08807e-09	57592	rs564449	100723515	-0.108368	1	361966	1	5	ABC_PP
TRIM56	rs10242596	9.08807e-09	57592	rs67853264	100982751	-0.048375	1	102730	1	5	H3K_PP
TRIM56	rs10242596	9.08807e-09	57592	rs67853264	100982751	-0.048375	1	102730	1	5	H3K27AC_PP
TRIM56	rs10242596	9.08807e-09	57592	rs67853264	100982751	-0.048375	1	102730	1	5	ABC_PP
TSPAN12	rs12154976	2.28615e-09	88255	rs11982493	120862247	0.391431	4.83322e-15	3845	1	4	H3K_PP
TSPAN12	rs12154976	2.28615e-09	88255	rs11982493	120862247	0.391431	4.83322e-15	3845	1	4	H3K27AC_PP
TSPAN12	rs12154976	2.28615e-09	88255	rs11982493	120862247	0.391431	4.83322e-15	3845	1	4	ABC_PP
TSPAN12	rs12154976	2.28615e-09	88255	rs41611	120777213	-0.378162	5.10265e-13	81189	1	4	H3K_PP
TSPAN12	rs12154976	2.28615e-09	88255	rs41611	120777213	-0.378162	5.10265e-13	81189	1	4	H3K27AC_PP
TSPAN12	rs12154976	2.28615e-09	88255	rs41611	120777213	-0.378162	5.10265e-13	81189	1	4	ABC_PP
TSPAN12	rs12154976	2.28615e-09	88255	rs41632	120803131	-0.384085	7.38328e-15	55271	1	4	H3K_PP
TSPAN12	rs12154976	2.28615e-09	88255	rs41632	120803131	-0.384085	7.38328e-15	55271	1	4	H3K27AC_PP
TSPAN12	rs12154976	2.28615e-09	88255	rs41632	120803131	-0.384085	7.38328e-15	55271	1	4	ABC_PP
TSPAN12	rs12154976	2.28615e-09	88255	rs6466762	120841764	0.358463	7.82552e-12	16638	1	4	H3K_PP
TSPAN12	rs12154976	2.28615e-09	88255	rs6466762	120841764	0.358463	7.82552e-12	16638	1	4	H3K27AC_PP
TSPAN12	rs12154976	2.28615e-09	88255	rs6466762	120841764	0.358463	7.82552e-12	16638	1	4	ABC_PP
UFSP1	rs10242596	7.64005e-08	138174	rs221783	100695291	-0.0585694	1	194424	0.99835	5	H3K_PP
UFSP1	rs10242596	7.64005e-08	138174	rs221783	100695291	-0.0585694	1	194424	0.998308	5	H3K27AC_PP
UFSP1	rs10242596	7.64005e-08	138174	rs221783	100695291	-0.0585694	1	194424	0.998249	5	ABC_PP
UFSP1	rs10242596	7.64005e-08	138174	rs221800	100690929	-0.0585694	1	198786	1	5	H3K_PP
UFSP1	rs10242596	7.64005e-08	138174	rs221800	100690929	-0.0585694	1	198786	1	5	H3K27AC_PP
UFSP1	rs10242596	7.64005e-08	138174	rs221800	100690929	-0.0585694	1	198786	1	5	ABC_PP
UFSP1	rs10242596	7.64005e-08	138174	rs2432929	100701405	-0.118303	1	188310	0.99835	5	H3K_PP
UFSP1	rs10242596	7.64005e-08	138174	rs2432929	100701405	-0.118303	1	188310	0.998308	5	H3K27AC_PP
UFSP1	rs10242596	7.64005e-08	138174	rs2432929	100701405	-0.118303	1	188310	0.998249	5	ABC_PP
UFSP1	rs10242596	7.64005e-08	138174	rs4729596	100623192	-0.0466952	1	266523	0.99835	5	H3K_PP
UFSP1	rs10242596	7.64005e-08	138174	rs4729596	100623192	-0.0466952	1	266523	0.998308	5	H3K27AC_PP
UFSP1	rs10242596	7.64005e-08	138174	rs4729596	100623192	-0.0466952	1	266523	0.998249	5	ABC_PP
UFSP1	rs10242596	7.64005e-08	138174	rs6965671	101057250	-0.0241461	1	167535	0.99835	5	H3K_PP
UFSP1	rs10242596	7.64005e-08	138174	rs6965671	101057250	-0.0241461	1	167535	0.998308	5	H3K27AC_PP
UFSP1	rs10242596	7.64005e-08	138174	rs6965671	101057250	-0.0241461	1	167535	0.998249	5	ABC_PP
UPK3BL1	rs6943840	0.0106721	97308	rs141249386	103012263	0.488332	1	369472	1	4	H3K_PP
UPK3BL1	rs6943840	0.0106721	97308	rs141249386	103012263	0.488332	1	369472	1	4	H3K27AC_PP
UPK3BL1	rs6943840	0.0106721	97308	rs141249386	103012263	0.488332	1	369472	1	4	ABC_PP
UPK3BL1	rs6943840	0.0106721	97308	rs28509466	102712572	-0.447185	1	69781	1	4	H3K_PP
UPK3BL1	rs6943840	0.0106721	97308	rs28509466	102712572	-0.447185	1	69781	1	4	H3K27AC_PP
UPK3BL1	rs6943840	0.0106721	97308	rs28509466	102712572	-0.447185	1	69781	1	4	ABC_PP
UPK3BL1	rs6943840	0.0106721	97308	rs55893391	102441490	-0.411104	1	201301	1	4	H3K_PP
UPK3BL1	rs6943840	0.0106721	97308	rs55893391	102441490	-0.411104	1	201301	1	4	H3K27AC_PP
UPK3BL1	rs6943840	0.0106721	97308	rs55893391	102441490	-0.411104	1	201301	1	4	ABC_PP
UPK3BL1	rs6943840	0.0106721	97308	rs73187870	102264453	0.180859	1	378338	1	4	H3K_PP
UPK3BL1	rs6943840	0.0106721	97308	rs73187870	102264453	0.180859	1	378338	1	4	H3K27AC_PP
UPK3BL1	rs6943840	0.0106721	97308	rs73187870	102264453	0.180859	1	378338	1	4	ABC_PP
VWDE	rs12666483	1.56469e-06	40956	rs66714240	12706690	-0.241861	1	302749	1	2	H3K_PP
VWDE	rs12666483	1.56469e-06	40956	rs66714240	12706690	-0.241861	1	302749	1	2	H3K27AC_PP
VWDE	rs12666483	1.56469e-06	40956	rs66714240	12706690	-0.241861	1	302749	1	2	ABC_PP
VWDE	rs12666483	1.56469e-06	40956	rs73055440	12706335	-0.241861	1	302394	1	2	H3K_PP
VWDE	rs12666483	1.56469e-06	40956	rs73055440	12706335	-0.241861	1	302394	1	2	H3K27AC_PP
VWDE	rs12666483	1.56469e-06	40956	rs73055440	12706335	-0.241861	1	302394	1	2	ABC_PP
XRCC2	rs17813864	1.40854e-07	35580	rs3218499	152655054	0.626272	1.93049e-05	21087	1	4	H3K_PP
XRCC2	rs17813864	1.40854e-07	35580	rs3218499	152655054	0.626272	1.93049e-05	21087	1	4	H3K27AC_PP
XRCC2	rs17813864	1.40854e-07	35580	rs3218499	152655054	0.626272	1.93049e-05	21087	1	4	ABC_PP
XRCC2	rs17813864	1.40854e-07	35580	rs3218560	152645889	0.642253	1.23294e-05	30252	1	4	H3K_PP
XRCC2	rs17813864	1.40854e-07	35580	rs3218560	152645889	0.642253	1.23294e-05	30252	1	4	H3K27AC_PP
XRCC2	rs17813864	1.40854e-07	35580	rs3218560	152645889	0.642253	1.23294e-05	30252	1	4	ABC_PP
XRCC2	rs17813864	1.40854e-07	35580	rs35185809	152618408	-0.246819	1	57733	1	4	H3K_PP
XRCC2	rs17813864	1.40854e-07	35580	rs35185809	152618408	-0.246819	1	57733	1	4	H3K27AC_PP
XRCC2	rs17813864	1.40854e-07	35580	rs35185809	152618408	-0.246819	1	57733	1	4	ABC_PP
XRCC2	rs17813864	1.40854e-07	35580	rs6464277	152815951	-0.0150843	1	139810	1	4	H3K_PP
XRCC2	rs17813864	1.40854e-07	35580	rs6464277	152815951	-0.0150843	1	139810	1	4	H3K27AC_PP
XRCC2	rs17813864	1.40854e-07	35580	rs6464277	152815951	-0.0150843	1	139810	1	4	ABC_PP
ZFAND2A	rs12702435	0.0100935	2401	rs12702443	1166170	-0.213518	0.158207	5411	0.998902	3	H3K_PP
ZFAND2A	rs12702435	0.0100935	2401	rs12702443	1166170	-0.213518	0.158207	5411	0.998916	3	H3K27AC_PP
ZFAND2A	rs12702435	0.0100935	2401	rs12702443	1166170	-0.213518	0.158207	5411	0.99896	3	ABC_PP
ZFAND2A	rs12702435	0.0100935	2401	rs12702448	1166339	-0.213518	0.158207	5580	0.998902	3	H3K_PP
ZFAND2A	rs12702435	0.0100935	2401	rs12702448	1166339	-0.213518	0.158207	5580	0.998916	3	H3K27AC_PP
ZFAND2A	rs12702435	0.0100935	2401	rs12702448	1166339	-0.213518	0.158207	5580	0.99896	3	ABC_PP
ZFAND2A	rs12702435	0.0100935	2401	rs4720335	1055183	-0.176893	1	105576	0.982938	3	H3K_PP
ZFAND2A	rs12702435	0.0100935	2401	rs4720335	1055183	-0.176893	1	105576	0.982948	3	H3K27AC_PP
ZFAND2A	rs12702435	0.0100935	2401	rs4720335	1055183	-0.176893	1	105576	0.98298	3	ABC_PP
ZNF273	rs1966140	2.40647e-05	31641	rs13223080	64884500	-0.257901	7.69325e-07	14328	1	4	H3K_PP
ZNF273	rs1966140	2.40647e-05	31641	rs13223080	64884500	-0.257901	7.69325e-07	14328	1	4	H3K27AC_PP
ZNF273	rs1966140	2.40647e-05	31641	rs13223080	64884500	-0.257901	7.69325e-07	14328	1	4	ABC_PP
ZNF273	rs1966140	2.40647e-05	31641	rs4386865	64846945	-0.222724	0.000950386	23227	1	4	H3K_PP
ZNF273	rs1966140	2.40647e-05	31641	rs4386865	64846945	-0.222724	0.000950386	23227	1	4	H3K27AC_PP
ZNF273	rs1966140	2.40647e-05	31641	rs4386865	64846945	-0.222724	0.000950386	23227	1	4	ABC_PP
ZNF273	rs1966140	2.40647e-05	31641	rs4718154	64882020	-0.271294	4.46569e-08	11848	1	4	H3K_PP
ZNF273	rs1966140	2.40647e-05	31641	rs4718154	64882020	-0.271294	4.46569e-08	11848	1	4	H3K27AC_PP
ZNF273	rs1966140	2.40647e-05	31641	rs4718154	64882020	-0.271294	4.46569e-08	11848	1	4	ABC_PP
ZNF273	rs1966140	2.40647e-05	31641	rs62458435	64863880	0.272039	3.86822e-08	6292	1	4	H3K_PP
ZNF273	rs1966140	2.40647e-05	31641	rs62458435	64863880	0.272039	3.86822e-08	6292	1	4	H3K27AC_PP
ZNF273	rs1966140	2.40647e-05	31641	rs62458435	64863880	0.272039	3.86822e-08	6292	1	4	ABC_PP
ZNF3	rs183214247	0.000304611	335363	rs1015538	100028412	-0.0691308	1	54136	1	7	H3K_PP
ZNF3	rs183214247	0.000304611	335363	rs1015538	100028412	-0.0691308	1	54136	1	7	H3K27AC_PP
ZNF3	rs183214247	0.000304611	335363	rs1015538	100028412	-0.0691308	1	54136	1	7	ABC_PP
ZNF3	rs183214247	0.000304611	335363	rs1043915	100202222	0.0782096	1	119674	1	7	H3K_PP
ZNF3	rs183214247	0.000304611	335363	rs1043915	100202222	0.0782096	1	119674	1	7	H3K27AC_PP
ZNF3	rs183214247	0.000304611	335363	rs1043915	100202222	0.0782096	1	119674	1	7	ABC_PP
ZNF3	rs183214247	0.000304611	335363	rs112317829	100445550	-0.0456877	1	363002	1	7	H3K_PP
ZNF3	rs183214247	0.000304611	335363	rs112317829	100445550	-0.0456877	1	363002	1	7	H3K27AC_PP
ZNF3	rs183214247	0.000304611	335363	rs112317829	100445550	-0.0456877	1	363002	1	7	ABC_PP
ZNF3	rs183214247	0.000304611	335363	rs1636988	100218814	-0.0895456	1	136266	1	7	H3K_PP
ZNF3	rs183214247	0.000304611	335363	rs1636988	100218814	-0.0895456	1	136266	1	7	H3K27AC_PP
ZNF3	rs183214247	0.000304611	335363	rs1636988	100218814	-0.0895456	1	136266	1	7	ABC_PP
ZNF3	rs183214247	0.000304611	335363	rs35146811	100123371	0.101255	1	40823	1	7	H3K_PP
ZNF3	rs183214247	0.000304611	335363	rs35146811	100123371	0.101255	1	40823	1	7	H3K27AC_PP
ZNF3	rs183214247	0.000304611	335363	rs35146811	100123371	0.101255	1	40823	1	7	ABC_PP
ZNF3	rs183214247	0.000304611	335363	rs5015755	100415779	-0.053104	1	333231	1	7	H3K_PP
ZNF3	rs183214247	0.000304611	335363	rs5015755	100415779	-0.053104	1	333231	1	7	H3K27AC_PP
ZNF3	rs183214247	0.000304611	335363	rs5015755	100415779	-0.053104	1	333231	1	7	ABC_PP
ZNF3	rs183214247	0.000304611	335363	rs909152	100577850	-0.0594245	1	495302	1	7	H3K_PP
ZNF3	rs183214247	0.000304611	335363	rs909152	100577850	-0.0594245	1	495302	1	7	H3K27AC_PP
ZNF3	rs183214247	0.000304611	335363	rs909152	100577850	-0.0594245	1	495302	1	7	ABC_PP
ZNF713	rs6947698	0.00289592	156	rs112498802	56032569	-0.188993	1	145113	1	5	H3K_PP
ZNF713	rs6947698	0.00289592	156	rs112498802	56032569	-0.188993	1	145113	1	5	H3K27AC_PP
ZNF713	rs6947698	0.00289592	156	rs112498802	56032569	-0.188993	1	145113	1	5	ABC_PP
ZNF713	rs6947698	0.00289592	156	rs3813505	56064429	-0.165939	1	176973	1	5	H3K_PP
ZNF713	rs6947698	0.00289592	156	rs3813505	56064429	-0.165939	1	176973	1	5	H3K27AC_PP
ZNF713	rs6947698	0.00289592	156	rs3813505	56064429	-0.165939	1	176973	1	5	ABC_PP
ZNF713	rs6947698	0.00289592	156	rs59723101	56038473	-0.191549	1	151017	1	5	H3K_PP
ZNF713	rs6947698	0.00289592	156	rs59723101	56038473	-0.191549	1	151017	1	5	H3K27AC_PP
ZNF713	rs6947698	0.00289592	156	rs59723101	56038473	-0.191549	1	151017	1	5	ABC_PP
ZNF713	rs6947698	0.00289592	156	rs7793614	56065511	-0.165939	1	178055	1	5	H3K_PP
ZNF713	rs6947698	0.00289592	156	rs7793614	56065511	-0.165939	1	178055	1	5	H3K27AC_PP
ZNF713	rs6947698	0.00289592	156	rs7793614	56065511	-0.165939	1	178055	1	5	ABC_PP
ZNF713	rs6947698	0.00289592	156	rs816221	56198810	-0.13439	1	311354	1	5	H3K_PP
ZNF713	rs6947698	0.00289592	156	rs816221	56198810	-0.13439	1	311354	1	5	H3K27AC_PP
ZNF713	rs6947698	0.00289592	156	rs816221	56198810	-0.13439	1	311354	1	5	ABC_PP
ZNF736	rs619620	0.000351662	50025	rs1404679	64358254	0.0791133	1	50795	1	3	H3K_PP
ZNF736	rs619620	0.000351662	50025	rs1404679	64358254	0.0791133	1	50795	1	3	H3K27AC_PP
ZNF736	rs619620	0.000351662	50025	rs1404679	64358254	0.0791133	1	50795	1	3	ABC_PP
ZNF736	rs619620	0.000351662	50025	rs4718098	64675675	-0.0231359	1	368216	1	3	H3K_PP
ZNF736	rs619620	0.000351662	50025	rs4718098	64675675	-0.0231359	1	368216	1	3	H3K27AC_PP
ZNF736	rs619620	0.000351662	50025	rs4718098	64675675	-0.0231359	1	368216	1	3	ABC_PP
ZNF736	rs619620	0.000351662	50025	rs6949631	64677708	-0.0231359	1	370249	1	3	H3K_PP
ZNF736	rs619620	0.000351662	50025	rs6949631	64677708	-0.0231359	1	370249	1	3	H3K27AC_PP
ZNF736	rs619620	0.000351662	50025	rs6949631	64677708	-0.0231359	1	370249	1	3	ABC_PP
ZNHIT1	rs10242596	1.56938e-05	190276	rs11973843	101103859	0.0450943	1	114306	1	4	ABC_PP
ZNHIT1	rs10242596	1.56938e-05	190276	rs13226502	100908761	0.0153863	1	309404	1	2	H3K_PP
ZNHIT1	rs10242596	1.56938e-05	190276	rs13226502	100908761	0.0153863	1	309404	1	2	H3K27AC_PP
ZNHIT1	rs10242596	1.56938e-05	190276	rs13226502	100908761	0.0153863	1	309404	1	4	ABC_PP
ZNHIT1	rs10242596	1.56938e-05	190276	rs13244629	100911633	0.0153863	1	306532	1	2	H3K_PP
ZNHIT1	rs10242596	1.56938e-05	190276	rs13244629	100911633	0.0153863	1	306532	1	2	H3K27AC_PP
ZNHIT1	rs10242596	1.56938e-05	190276	rs13244629	100911633	0.0153863	1	306532	1	4	ABC_PP
ZNHIT1	rs10242596	1.56938e-05	190276	rs55758414	100925621	-0.0779638	1	292544	1	4	ABC_PP
ABRA	rs2449838	0.0116572	60578	rs16875331	106927468	0.200483	1	157224	1	5	H3K_PP
ABRA	rs2449838	0.0116572	60578	rs16875331	106927468	0.200483	1	157224	1	5	H3K27AC_PP
ABRA	rs2449838	0.0116572	60578	rs16875331	106927468	0.200483	1	157224	1	5	ABC_PP
ABRA	rs2449838	0.0116572	60578	rs2447242	106928480	0.179755	1	158236	1	5	H3K_PP
ABRA	rs2449838	0.0116572	60578	rs2447242	106928480	0.179755	1	158236	1	5	H3K27AC_PP
ABRA	rs2449838	0.0116572	60578	rs2447242	106928480	0.179755	1	158236	1	5	ABC_PP
ABRA	rs2449838	0.0116572	60578	rs4236782	106925106	0.179755	1	154862	1	5	H3K_PP
ABRA	rs2449838	0.0116572	60578	rs4236782	106925106	0.179755	1	154862	1	5	H3K27AC_PP
ABRA	rs2449838	0.0116572	60578	rs4236782	106925106	0.179755	1	154862	1	5	ABC_PP
ABRA	rs2449838	0.0116572	60578	rs7817662	107029808	0.285391	1	259564	1	5	H3K_PP
ABRA	rs2449838	0.0116572	60578	rs7817662	107029808	0.285391	1	259564	1	5	H3K27AC_PP
ABRA	rs2449838	0.0116572	60578	rs7817662	107029808	0.285391	1	259564	1	5	ABC_PP
ABRA	rs2449838	0.0116572	60578	rs959782	106840278	-0.351235	0.077564	70034	1	5	H3K_PP
ABRA	rs2449838	0.0116572	60578	rs959782	106840278	-0.351235	0.077564	70034	1	5	H3K27AC_PP
ABRA	rs2449838	0.0116572	60578	rs959782	106840278	-0.351235	0.077564	70034	1	5	ABC_PP
AC004908.1	rs10106337	1.61328e-14	15032	rs11992935	230720	0.693516	4.30161e-14	4167	1	2	H3K_PP
AC004908.1	rs10106337	1.61328e-14	15032	rs11992935	230720	0.693516	4.30161e-14	4167	1	2	H3K27AC_PP
AC004908.1	rs10106337	1.61328e-14	15032	rs11992935	230720	0.693516	4.30161e-14	4167	1	2	ABC_PP
AC004908.1	rs10106337	1.61328e-14	15032	rs11995670	273682	-0.893704	4.94429e-23	38795	1	2	H3K_PP
AC004908.1	rs10106337	1.61328e-14	15032	rs11995670	273682	-0.893704	4.94429e-23	38795	1	2	H3K27AC_PP
AC004908.1	rs10106337	1.61328e-14	15032	rs11995670	273682	-0.893704	4.94429e-23	38795	1	2	ABC_PP
AC013643.2	rs2004539	2.58038e-06	3327	rs4732745	27756450	0.312277	8.20152e-10	23535	1	3	H3K_PP
AC013643.2	rs2004539	2.58038e-06	3327	rs4732745	27756450	0.312277	8.20152e-10	23535	1	3	H3K27AC_PP
AC013643.2	rs2004539	2.58038e-06	3327	rs4732745	27756450	0.312277	8.20152e-10	23535	1	3	ABC_PP
AC013643.2	rs2004539	2.58038e-06	3327	rs6993868	27755495	0.30245	9.87142e-09	22580	1	3	H3K_PP
AC013643.2	rs2004539	2.58038e-06	3327	rs6993868	27755495	0.30245	9.87142e-09	22580	1	3	H3K27AC_PP
AC013643.2	rs2004539	2.58038e-06	3327	rs6993868	27755495	0.30245	9.87142e-09	22580	1	3	ABC_PP
AC013643.2	rs2004539	2.58038e-06	3327	rs7830136	27733003	-0.251857	9.3177e-09	88	1	3	H3K_PP
AC013643.2	rs2004539	2.58038e-06	3327	rs7830136	27733003	-0.251857	9.3177e-09	88	1	3	H3K27AC_PP
AC013643.2	rs2004539	2.58038e-06	3327	rs7830136	27733003	-0.251857	9.3177e-09	88	1	3	ABC_PP
AC021785.1	rs641981	1.36203e-11	75377	rs10095070	69197627	-0.569536	0.000288322	19438	1	2	H3K_PP
AC021785.1	rs641981	1.36203e-11	75377	rs10095070	69197627	-0.569536	0.000288322	19438	1	2	H3K27AC_PP
AC021785.1	rs641981	1.36203e-11	75377	rs10095070	69197627	-0.569536	0.000288322	19438	1	2	ABC_PP
AC021785.1	rs641981	1.36203e-11	75377	rs1462022	69172681	0.803009	5.59393e-23	5508	1	2	H3K_PP
AC021785.1	rs641981	1.36203e-11	75377	rs1462022	69172681	0.803009	5.59393e-23	5508	1	2	H3K27AC_PP
AC021785.1	rs641981	1.36203e-11	75377	rs1462022	69172681	0.803009	5.59393e-23	5508	1	2	ABC_PP
AC026979.3	rs12541087	4.72922e-06	25006	rs7010714	30189800	0.536935	0.000628105	7604	1	3	H3K_PP
AC026979.3	rs12541087	4.72922e-06	25006	rs7010714	30189800	0.536935	0.000628105	7604	1	3	H3K27AC_PP
AC026979.3	rs12541087	4.72922e-06	25006	rs7010714	30189800	0.536935	0.000628105	7604	1	3	ABC_PP
AC026979.3	rs12541087	4.72922e-06	25006	rs7837836	30161937	-0.583364	1.56192e-05	35467	1	3	H3K_PP
AC026979.3	rs12541087	4.72922e-06	25006	rs7837836	30161937	-0.583364	1.56192e-05	35467	1	3	H3K27AC_PP
AC026979.3	rs12541087	4.72922e-06	25006	rs7837836	30161937	-0.583364	1.56192e-05	35467	1	3	ABC_PP
AC026979.3	rs12541087	4.72922e-06	25006	rs78723637	30178403	0.53886	0.000537515	19001	1	3	H3K_PP
AC026979.3	rs12541087	4.72922e-06	25006	rs78723637	30178403	0.53886	0.000537515	19001	1	3	H3K27AC_PP
AC026979.3	rs12541087	4.72922e-06	25006	rs78723637	30178403	0.53886	0.000537515	19001	1	3	ABC_PP
AC026979.4	rs66737526	2.74451e-06	24849	rs11779171	30583869	0.0848215	1	391440	0.979497	3	H3K_PP
AC026979.4	rs66737526	2.74451e-06	24849	rs11779171	30583869	0.0848215	1	391440	0.979497	3	H3K27AC_PP
AC026979.4	rs66737526	2.74451e-06	24849	rs11779171	30583869	0.0848215	1	391440	0.979497	3	ABC_PP
AC026979.4	rs66737526	2.74451e-06	24849	rs16876672	30207450	0.338358	0.000336532	15021	1	3	H3K_PP
AC026979.4	rs66737526	2.74451e-06	24849	rs16876672	30207450	0.338358	0.000336532	15021	1	3	H3K27AC_PP
AC026979.4	rs66737526	2.74451e-06	24849	rs16876672	30207450	0.338358	0.000336532	15021	1	3	ABC_PP
AC026979.4	rs66737526	2.74451e-06	24849	rs7837836	30161937	-0.336334	0.000541085	30492	1	3	H3K_PP
AC026979.4	rs66737526	2.74451e-06	24849	rs7837836	30161937	-0.336334	0.000541085	30492	1	3	H3K27AC_PP
AC026979.4	rs66737526	2.74451e-06	24849	rs7837836	30161937	-0.336334	0.000541085	30492	1	3	ABC_PP
AC040970.1	rs7814272	0.0131256	481	rs11782305	140995572	-0.0792346	1	134492	1	4	H3K_PP
AC040970.1	rs7814272	0.0131256	481	rs11782305	140995572	-0.0792346	1	134492	1	4	H3K27AC_PP
AC040970.1	rs7814272	0.0131256	481	rs11782305	140995572	-0.0792346	1	134492	1	4	ABC_PP
AC040970.1	rs7814272	0.0131256	481	rs11782313	140954084	-0.0890687	1	175980	1	4	H3K_PP
AC040970.1	rs7814272	0.0131256	481	rs11782313	140954084	-0.0890687	1	175980	1	4	H3K27AC_PP
AC040970.1	rs7814272	0.0131256	481	rs11782313	140954084	-0.0890687	1	175980	1	4	ABC_PP
AC040970.1	rs7814272	0.0131256	481	rs11990900	140967821	-0.0890687	1	162243	1	4	H3K_PP
AC040970.1	rs7814272	0.0131256	481	rs11990900	140967821	-0.0890687	1	162243	1	4	H3K27AC_PP
AC040970.1	rs7814272	0.0131256	481	rs11990900	140967821	-0.0890687	1	162243	1	4	ABC_PP
AC040970.1	rs7814272	0.0131256	481	rs13253989	140922363	-0.0881507	1	207701	1	4	H3K_PP
AC040970.1	rs7814272	0.0131256	481	rs13253989	140922363	-0.0881507	1	207701	1	4	H3K27AC_PP
AC040970.1	rs7814272	0.0131256	481	rs13253989	140922363	-0.0881507	1	207701	1	4	ABC_PP
AC069185.1	rs148669985	0.0375683	40628	rs13280442	11610048	-0.00923096	1	192520	1	6	H3K_PP
AC069185.1	rs148669985	0.0375683	40628	rs13280442	11610048	-0.00923096	1	192520	1	6	H3K27AC_PP
AC069185.1	rs148669985	0.0375683	40628	rs2248325	11539365	-0.0619507	1	263203	1	6	H3K_PP
AC069185.1	rs148669985	0.0375683	40628	rs2248325	11539365	-0.0619507	1	263203	1	6	H3K27AC_PP
AC069185.1	rs148669985	0.0375683	40628	rs34190028	11559641	0.11531	1	242927	1	6	H3K_PP
AC069185.1	rs148669985	0.0375683	40628	rs34190028	11559641	0.11531	1	242927	1	6	H3K27AC_PP
AC069185.1	rs148669985	0.0375683	40628	rs34237267	11339792	-0.143266	1	462776	1	6	H3K_PP
AC069185.1	rs148669985	0.0375683	40628	rs34237267	11339792	-0.143266	1	462776	1	6	H3K27AC_PP
AC069185.1	rs148669985	0.0375683	40628	rs4413734	11355269	-0.168338	1	447299	1	6	H3K_PP
AC069185.1	rs148669985	0.0375683	40628	rs4413734	11355269	-0.168338	1	447299	1	6	H3K27AC_PP
AC069185.1	rs148669985	0.0375683	40628	rs4469501	11967447	-0.014344	1	164879	1	6	H3K_PP
AC069185.1	rs148669985	0.0375683	40628	rs4469501	11967447	-0.014344	1	164879	1	6	H3K27AC_PP
AC103769.1	rs10504119	1.47014e-10	483138	rs13258840	52077441	0.146528	1	181067	0.963236	5	H3K_PP
AC103769.1	rs10504119	1.47014e-10	483138	rs13258840	52077441	0.146528	1	181067	0.963236	5	H3K27AC_PP
AC103769.1	rs10504119	1.47014e-10	483138	rs13258840	52077441	0.146528	1	181067	0.963236	5	ABC_PP
AC103769.1	rs10504119	1.47014e-10	483138	rs13280470	51867283	-0.114629	1	29091	0.963236	5	H3K_PP
AC103769.1	rs10504119	1.47014e-10	483138	rs13280470	51867283	-0.114629	1	29091	0.963236	5	H3K27AC_PP
AC103769.1	rs10504119	1.47014e-10	483138	rs13280470	51867283	-0.114629	1	29091	0.963236	5	ABC_PP
AC103769.1	rs10504119	1.47014e-10	483138	rs6996898	51870097	0.175789	1	26277	1	5	H3K_PP
AC103769.1	rs10504119	1.47014e-10	483138	rs6996898	51870097	0.175789	1	26277	1	5	H3K27AC_PP
AC103769.1	rs10504119	1.47014e-10	483138	rs6996898	51870097	0.175789	1	26277	1	5	ABC_PP
AC103769.1	rs10504119	1.47014e-10	483138	rs7011225	51805874	0.175789	1	90500	1	5	H3K_PP
AC103769.1	rs10504119	1.47014e-10	483138	rs7011225	51805874	0.175789	1	90500	1	5	H3K27AC_PP
AC103769.1	rs10504119	1.47014e-10	483138	rs7011225	51805874	0.175789	1	90500	1	5	ABC_PP
AC103769.1	rs10504119	1.47014e-10	483138	rs9643793	51856515	-0.114629	1	39859	0.963236	5	H3K_PP
AC103769.1	rs10504119	1.47014e-10	483138	rs9643793	51856515	-0.114629	1	39859	0.963236	5	H3K27AC_PP
AC103769.1	rs10504119	1.47014e-10	483138	rs9643793	51856515	-0.114629	1	39859	0.963236	5	ABC_PP
AC103770.1	rs55735096	9.99896e-05	6039	rs10094429	91159766	0.207588	1	300526	1	5	H3K_PP
AC103770.1	rs55735096	9.99896e-05	6039	rs10094429	91159766	0.207588	1	300526	1	5	ABC_PP
AC103770.1	rs55735096	9.99896e-05	6039	rs10109304	91155807	0.226139	1	296567	1	5	H3K_PP
AC103770.1	rs55735096	9.99896e-05	6039	rs10109304	91155807	0.226139	1	296567	1	5	ABC_PP
AC103770.1	rs55735096	9.99896e-05	6039	rs10956797	91242113	0.150529	1	382873	1	5	H3K_PP
AC103770.1	rs55735096	9.99896e-05	6039	rs10956797	91242113	0.150529	1	382873	1	5	ABC_PP
AC103770.1	rs55735096	9.99896e-05	6039	rs4329236	91152206	0.226139	1	292966	1	5	H3K_PP
AC103770.1	rs55735096	9.99896e-05	6039	rs4329236	91152206	0.226139	1	292966	1	5	ABC_PP
AC103770.1	rs55735096	9.99896e-05	6039	rs7009170	91137201	0.218962	1	277961	1	5	H3K_PP
AC103770.1	rs55735096	9.99896e-05	6039	rs7009170	91137201	0.218962	1	277961	1	5	ABC_PP
AC105206.3	rs62493993	0.00813522	106647	rs10096012	22445926	0.136627	1	253348	1	6	H3K_PP
AC105206.3	rs62493993	0.00813522	106647	rs10096012	22445926	0.136627	1	253348	1	6	H3K27AC_PP
AC105206.3	rs62493993	0.00813522	106647	rs10096012	22445926	0.136627	1	253348	1	6	ABC_PP
AC105206.3	rs62493993	0.00813522	106647	rs12676477	22408912	0.163612	1	216334	1	6	H3K_PP
AC105206.3	rs62493993	0.00813522	106647	rs12676477	22408912	0.163612	1	216334	1	6	H3K27AC_PP
AC105206.3	rs62493993	0.00813522	106647	rs12676477	22408912	0.163612	1	216334	1	6	ABC_PP
AC105206.3	rs62493993	0.00813522	106647	rs2249098	22542585	0.304815	1	350007	1	6	H3K_PP
AC105206.3	rs62493993	0.00813522	106647	rs2249098	22542585	0.304815	1	350007	1	6	H3K27AC_PP
AC105206.3	rs62493993	0.00813522	106647	rs2249098	22542585	0.304815	1	350007	1	6	ABC_PP
AC105206.3	rs62493993	0.00813522	106647	rs4615566	22663169	-0.0645553	1	470591	1	6	H3K_PP
AC105206.3	rs62493993	0.00813522	106647	rs4615566	22663169	-0.0645553	1	470591	1	6	H3K27AC_PP
AC105206.3	rs62493993	0.00813522	106647	rs4615566	22663169	-0.0645553	1	470591	1	6	ABC_PP
AC105206.3	rs62493993	0.00813522	106647	rs6999893	22607914	-0.00922201	1	415336	1	6	H3K_PP
AC105206.3	rs62493993	0.00813522	106647	rs6999893	22607914	-0.00922201	1	415336	1	6	H3K27AC_PP
AC105206.3	rs62493993	0.00813522	106647	rs6999893	22607914	-0.00922201	1	415336	1	6	ABC_PP
AC105206.3	rs62493993	0.00813522	106647	rs7831119	22632165	0.129703	1	439587	1	6	H3K_PP
AC105206.3	rs62493993	0.00813522	106647	rs7831119	22632165	0.129703	1	439587	1	6	H3K27AC_PP
AC105206.3	rs62493993	0.00813522	106647	rs7831119	22632165	0.129703	1	439587	1	6	ABC_PP
AC107375.1	rs62527817	0.00522206	12415	rs11998619	140885597	-0.0357098	1	377554	1	4	H3K_PP
AC107375.1	rs62527817	0.00522206	12415	rs11998619	140885597	-0.0357098	1	377554	1	4	ABC_PP
AC107375.1	rs62527817	0.00522206	12415	rs13253993	140857417	-0.0206037	1	349374	1	4	H3K_PP
AC107375.1	rs62527817	0.00522206	12415	rs13253993	140857417	-0.0206037	1	349374	1	4	ABC_PP
AC107375.1	rs62527817	0.00522206	12415	rs13270490	140951080	-0.0546043	1	443037	1	4	H3K_PP
AC107375.1	rs62527817	0.00522206	12415	rs13270490	140951080	-0.0546043	1	443037	1	4	ABC_PP
AC107375.1	rs62527817	0.00522206	12415	rs13278775	140971830	-0.0546043	1	463787	1	4	H3K_PP
AC107375.1	rs62527817	0.00522206	12415	rs13278775	140971830	-0.0546043	1	463787	1	4	ABC_PP
AC107953.2	rs1351954	2.14978e-15	4920	rs115372142	119416207	0.0704252	1	347425	1	7	H3K_PP
AC107953.2	rs1351954	2.14978e-15	4920	rs115372142	119416207	0.0704252	1	347425	1	7	H3K27AC_PP
AC107953.2	rs1351954	2.14978e-15	4920	rs115372142	119416207	0.0704252	1	347425	1	7	ABC_PP
AC107953.2	rs1351954	2.14978e-15	4920	rs11782840	119424356	0.101936	1	355574	1	7	H3K_PP
AC107953.2	rs1351954	2.14978e-15	4920	rs11782840	119424356	0.101936	1	355574	1	7	H3K27AC_PP
AC107953.2	rs1351954	2.14978e-15	4920	rs11782840	119424356	0.101936	1	355574	1	7	ABC_PP
AC107953.2	rs1351954	2.14978e-15	4920	rs11785549	119423465	0.0704252	1	354683	1	7	H3K_PP
AC107953.2	rs1351954	2.14978e-15	4920	rs11785549	119423465	0.0704252	1	354683	1	7	H3K27AC_PP
AC107953.2	rs1351954	2.14978e-15	4920	rs11785549	119423465	0.0704252	1	354683	1	7	ABC_PP
AC107953.2	rs1351954	2.14978e-15	4920	rs2071518	119423572	0.305931	1	354790	1	7	H3K_PP
AC107953.2	rs1351954	2.14978e-15	4920	rs2071518	119423572	0.305931	1	354790	1	7	H3K27AC_PP
AC107953.2	rs1351954	2.14978e-15	4920	rs2071518	119423572	0.305931	1	354790	1	7	ABC_PP
AC107953.2	rs1351954	2.14978e-15	4920	rs2460981	118651875	-0.343144	1	416907	1	7	H3K_PP
AC107953.2	rs1351954	2.14978e-15	4920	rs2460981	118651875	-0.343144	1	416907	1	7	H3K27AC_PP
AC107953.2	rs1351954	2.14978e-15	4920	rs2460981	118651875	-0.343144	1	416907	1	7	ABC_PP
AC107953.2	rs1351954	2.14978e-15	4920	rs7816347	119421803	0.0704252	1	353021	1	7	H3K_PP
AC107953.2	rs1351954	2.14978e-15	4920	rs7816347	119421803	0.0704252	1	353021	1	7	H3K27AC_PP
AC107953.2	rs1351954	2.14978e-15	4920	rs7816347	119421803	0.0704252	1	353021	1	7	ABC_PP
AC107953.2	rs1351954	2.14978e-15	4920	rs79531671	119421954	0.0704252	1	353172	1	7	H3K_PP
AC107953.2	rs1351954	2.14978e-15	4920	rs79531671	119421954	0.0704252	1	353172	1	7	H3K27AC_PP
AC107953.2	rs1351954	2.14978e-15	4920	rs79531671	119421954	0.0704252	1	353172	1	7	ABC_PP
AC132219.1	rs774475	0.000571349	23143	rs1463259	81825510	0.153798	1	33687	1	6	H3K_PP
AC132219.1	rs774475	0.000571349	23143	rs1463259	81825510	0.153798	1	33687	1	6	H3K27AC_PP
AC132219.1	rs774475	0.000571349	23143	rs1463259	81825510	0.153798	1	33687	1	6	ABC_PP
AC132219.1	rs774475	0.000571349	23143	rs2400544	81873813	-0.184601	1	81990	1	6	H3K_PP
AC132219.1	rs774475	0.000571349	23143	rs2400544	81873813	-0.184601	1	81990	1	6	H3K27AC_PP
AC132219.1	rs774475	0.000571349	23143	rs2400544	81873813	-0.184601	1	81990	1	6	ABC_PP
AC132219.1	rs774475	0.000571349	23143	rs6473310	81795746	0.0907869	1	3923	1	6	H3K_PP
AC132219.1	rs774475	0.000571349	23143	rs6473310	81795746	0.0907869	1	3923	1	6	H3K27AC_PP
AC132219.1	rs774475	0.000571349	23143	rs6473310	81795746	0.0907869	1	3923	1	6	ABC_PP
AC132219.1	rs774475	0.000571349	23143	rs6473312	81820280	0.153798	1	28457	1	6	H3K_PP
AC132219.1	rs774475	0.000571349	23143	rs6473312	81820280	0.153798	1	28457	1	6	H3K27AC_PP
AC132219.1	rs774475	0.000571349	23143	rs6473312	81820280	0.153798	1	28457	1	6	ABC_PP
AC132219.1	rs774475	0.000571349	23143	rs7003835	82098713	-0.107565	1	306890	1	6	H3K_PP
AC132219.1	rs774475	0.000571349	23143	rs7003835	82098713	-0.107565	1	306890	1	6	H3K27AC_PP
AC132219.1	rs774475	0.000571349	23143	rs7003835	82098713	-0.107565	1	306890	1	6	ABC_PP
AC132219.1	rs774475	0.000571349	23143	rs7011481	81786886	0.136214	1	4937	1	6	H3K_PP
AC132219.1	rs774475	0.000571349	23143	rs7011481	81786886	0.136214	1	4937	1	6	H3K27AC_PP
AC132219.1	rs774475	0.000571349	23143	rs7011481	81786886	0.136214	1	4937	1	6	ABC_PP
ADAM32	rs10088458	3.11039e-06	105700	rs10106195	39170307	-0.630819	6.91044e-08	63317	1	4	H3K_PP
ADAM32	rs10088458	3.11039e-06	105700	rs10106195	39170307	-0.630819	6.91044e-08	63317	1	4	H3K27AC_PP
ADAM32	rs10088458	3.11039e-06	105700	rs10106195	39170307	-0.630819	6.91044e-08	63317	1	4	ABC_PP
ADAM32	rs10088458	3.11039e-06	105700	rs10808917	39191465	0.613174	2.7907e-07	84475	1	4	H3K_PP
ADAM32	rs10088458	3.11039e-06	105700	rs10808917	39191465	0.613174	2.7907e-07	84475	1	4	H3K27AC_PP
ADAM32	rs10088458	3.11039e-06	105700	rs10808917	39191465	0.613174	2.7907e-07	84475	1	4	ABC_PP
ADAM32	rs10088458	3.11039e-06	105700	rs28460316	39258410	-0.391236	0.0726007	151420	1	4	H3K_PP
ADAM32	rs10088458	3.11039e-06	105700	rs28460316	39258410	-0.391236	0.0726007	151420	1	4	H3K27AC_PP
ADAM32	rs10088458	3.11039e-06	105700	rs28460316	39258410	-0.391236	0.0726007	151420	1	4	ABC_PP
ADAM32	rs10088458	3.11039e-06	105700	rs28649569	39262521	-0.60142	1.04054e-06	155531	1	4	H3K_PP
ADAM32	rs10088458	3.11039e-06	105700	rs28649569	39262521	-0.60142	1.04054e-06	155531	1	4	H3K27AC_PP
ADAM32	rs10088458	3.11039e-06	105700	rs28649569	39262521	-0.60142	1.04054e-06	155531	1	4	ABC_PP
ADAMDEC1	rs2291574	1.50924e-05	7870	rs12674766	24384219	-0.890455	3.10616e-15	66	1	1	H3K_PP
ADAMDEC1	rs2291574	1.50924e-05	7870	rs12674766	24384219	-0.890455	3.10616e-15	66	1	1	H3K27AC_PP
ADAMDEC1	rs2291574	1.50924e-05	7870	rs12674766	24384219	-0.890455	3.10616e-15	66	1	1	ABC_PP
AP003351.1	rs6987452	0.0290044	62798	rs12675257	94267412	-0.0157799	1	163090	1	3	H3K_PP
AP003351.1	rs6987452	0.0290044	62798	rs12675257	94267412	-0.0157799	1	163090	1	3	H3K27AC_PP
AP003351.1	rs6987452	0.0290044	62798	rs12675257	94267412	-0.0157799	1	163090	1	3	ABC_PP
AP003351.1	rs6987452	0.0290044	62798	rs12678484	94265724	-0.000974076	1	161402	1	3	H3K_PP
AP003351.1	rs6987452	0.0290044	62798	rs12678484	94265724	-0.000974076	1	161402	1	3	H3K27AC_PP
AP003351.1	rs6987452	0.0290044	62798	rs12678484	94265724	-0.000974076	1	161402	1	3	ABC_PP
AP003351.1	rs6987452	0.0290044	62798	rs17735424	94269050	-0.0157799	1	164728	1	3	H3K_PP
AP003351.1	rs6987452	0.0290044	62798	rs17735424	94269050	-0.0157799	1	164728	1	3	H3K27AC_PP
AP003351.1	rs6987452	0.0290044	62798	rs17735424	94269050	-0.0157799	1	164728	1	3	ABC_PP
AP003352.1	rs2513851	0.0395252	51876	rs2513851	97989850	-0.210516	1	51876	1	3	H3K_PP
AP003352.1	rs2513851	0.0395252	51876	rs2513851	97989850	-0.210516	1	51876	1	3	H3K27AC_PP
AP003352.1	rs2513851	0.0395252	51876	rs2513851	97989850	-0.210516	1	51876	1	3	ABC_PP
AP003352.1	rs2513851	0.0395252	51876	rs3758031	98046165	-0.107152	1	4439	1	3	H3K_PP
AP003352.1	rs2513851	0.0395252	51876	rs3758031	98046165	-0.107152	1	4439	1	3	H3K27AC_PP
AP003352.1	rs2513851	0.0395252	51876	rs3758031	98046165	-0.107152	1	4439	1	3	ABC_PP
AP003352.1	rs2513851	0.0395252	51876	rs62523599	98063223	0.162951	1	21497	1	3	H3K_PP
AP003352.1	rs2513851	0.0395252	51876	rs62523599	98063223	0.162951	1	21497	1	3	H3K27AC_PP
AP003352.1	rs2513851	0.0395252	51876	rs62523599	98063223	0.162951	1	21497	1	3	ABC_PP
AP3M2	rs2719420	0.0318794	33029	rs2923440	42574341	-0.0877555	1	421395	1	4	H3K_PP
AP3M2	rs2719420	0.0318794	33029	rs2923440	42574341	-0.0877555	1	421395	1	4	H3K27AC_PP
AP3M2	rs2719420	0.0318794	33029	rs2923440	42574341	-0.0877555	1	421395	1	4	ABC_PP
AP3M2	rs2719420	0.0318794	33029	rs2978456	42467247	-0.0685985	1	314301	1	4	H3K_PP
AP3M2	rs2719420	0.0318794	33029	rs2978456	42467247	-0.0685985	1	314301	1	4	H3K27AC_PP
AP3M2	rs2719420	0.0318794	33029	rs2978456	42467247	-0.0685985	1	314301	1	4	ABC_PP
AP3M2	rs2719420	0.0318794	33029	rs2978457	42467242	-0.0919139	1	314296	1	4	H3K_PP
AP3M2	rs2719420	0.0318794	33029	rs2978457	42467242	-0.0919139	1	314296	1	4	H3K27AC_PP
AP3M2	rs2719420	0.0318794	33029	rs2978457	42467242	-0.0919139	1	314296	1	4	ABC_PP
AP3M2	rs2719420	0.0318794	33029	rs4368963	42486720	-0.0119989	1	333774	1	4	H3K_PP
AP3M2	rs2719420	0.0318794	33029	rs4368963	42486720	-0.0119989	1	333774	1	4	H3K27AC_PP
AP3M2	rs2719420	0.0318794	33029	rs4368963	42486720	-0.0119989	1	333774	1	4	ABC_PP
ATP6V1B2	rs10096509	0.000702966	266446	rs13259196	20157962	-0.105169	1	39419	1	2	H3K_PP
ATP6V1B2	rs10096509	0.000702966	266446	rs13259196	20157962	-0.105169	1	39419	1	2	H3K27AC_PP
ATP6V1B2	rs10096509	0.000702966	266446	rs13259196	20157962	-0.105169	1	39419	1	4	ABC_PP
ATP6V1B2	rs10096509	0.000702966	266446	rs17092107	20150644	0.0334276	1	46737	0.999484	4	ABC_PP
ATP6V1B2	rs10096509	0.000702966	266446	rs36088196	20159093	-0.105172	1	38288	1	2	H3K_PP
ATP6V1B2	rs10096509	0.000702966	266446	rs36088196	20159093	-0.105172	1	38288	1	2	H3K27AC_PP
ATP6V1B2	rs10096509	0.000702966	266446	rs36088196	20159093	-0.105172	1	38288	1	4	ABC_PP
ATP6V1B2	rs10096509	0.000702966	266446	rs77037213	19821408	-0.187991	1	375973	0.999484	4	ABC_PP
BNIP3L	rs202122109	0.00302061	12688	rs1077668	26046123	0.0443387	1	336931	1	4	H3K_PP
BNIP3L	rs202122109	0.00302061	12688	rs1077668	26046123	0.0443387	1	336931	1	4	H3K27AC_PP
BNIP3L	rs202122109	0.00302061	12688	rs1077668	26046123	0.0443387	1	336931	1	4	ABC_PP
BNIP3L	rs202122109	0.00302061	12688	rs4872386	26044324	0.0439041	1	338730	1	4	H3K_PP
BNIP3L	rs202122109	0.00302061	12688	rs4872386	26044324	0.0439041	1	338730	1	4	H3K27AC_PP
BNIP3L	rs202122109	0.00302061	12688	rs4872386	26044324	0.0439041	1	338730	1	4	ABC_PP
BNIP3L	rs202122109	0.00302061	12688	rs7002640	26043453	0.0439041	1	339601	1	4	H3K_PP
BNIP3L	rs202122109	0.00302061	12688	rs7002640	26043453	0.0439041	1	339601	1	4	H3K27AC_PP
BNIP3L	rs202122109	0.00302061	12688	rs7002640	26043453	0.0439041	1	339601	1	4	ABC_PP
BNIP3L	rs202122109	0.00302061	12688	rs7007677	26044985	0.0443387	1	338069	1	4	H3K_PP
BNIP3L	rs202122109	0.00302061	12688	rs7007677	26044985	0.0443387	1	338069	1	4	H3K27AC_PP
BNIP3L	rs202122109	0.00302061	12688	rs7007677	26044985	0.0443387	1	338069	1	4	ABC_PP
C8orf37	rs1465911	0.0420514	67235	rs10097617	94949398	0.00503164	1	319803	1	7	H3K_PP
C8orf37	rs1465911	0.0420514	67235	rs10097617	94949398	0.00503164	1	319803	1	7	H3K27AC_PP
C8orf37	rs1465911	0.0420514	67235	rs10097617	94949398	0.00503164	1	319803	1	7	ABC_PP
C8orf37	rs1465911	0.0420514	67235	rs13248607	94974409	0.0203064	1	294792	1	7	H3K_PP
C8orf37	rs1465911	0.0420514	67235	rs13248607	94974409	0.0203064	1	294792	1	7	H3K27AC_PP
C8orf37	rs1465911	0.0420514	67235	rs13248607	94974409	0.0203064	1	294792	1	7	ABC_PP
C8orf37	rs1465911	0.0420514	67235	rs3019173	95008746	-0.0387196	1	260455	1	7	H3K_PP
C8orf37	rs1465911	0.0420514	67235	rs3019173	95008746	-0.0387196	1	260455	1	7	H3K27AC_PP
C8orf37	rs1465911	0.0420514	67235	rs3019173	95008746	-0.0387196	1	260455	1	7	ABC_PP
C8orf37	rs1465911	0.0420514	67235	rs4582532	94957029	-0.00317544	1	312172	1	7	H3K_PP
C8orf37	rs1465911	0.0420514	67235	rs4582532	94957029	-0.00317544	1	312172	1	7	H3K27AC_PP
C8orf37	rs1465911	0.0420514	67235	rs4582532	94957029	-0.00317544	1	312172	1	7	ABC_PP
C8orf37	rs1465911	0.0420514	67235	rs62524406	95290491	0.368196	0.608665	21290	1	7	H3K_PP
C8orf37	rs1465911	0.0420514	67235	rs62524406	95290491	0.368196	0.608665	21290	1	7	H3K27AC_PP
C8orf37	rs1465911	0.0420514	67235	rs62524406	95290491	0.368196	0.608665	21290	1	7	ABC_PP
C8orf37	rs1465911	0.0420514	67235	rs6471503	94978055	0.0268058	1	291146	1	7	H3K_PP
C8orf37	rs1465911	0.0420514	67235	rs6471503	94978055	0.0268058	1	291146	1	7	H3K27AC_PP
C8orf37	rs1465911	0.0420514	67235	rs6471503	94978055	0.0268058	1	291146	1	7	ABC_PP
C8orf37	rs1465911	0.0420514	67235	rs9650133	94820220	0.0287223	1	448981	1	7	H3K_PP
C8orf37	rs1465911	0.0420514	67235	rs9650133	94820220	0.0287223	1	448981	1	7	H3K27AC_PP
C8orf37	rs1465911	0.0420514	67235	rs9650133	94820220	0.0287223	1	448981	1	7	ABC_PP
CCN3	rs60869342	0.0374127	27507	rs11786573	119397632	0.173288	1	18814	1	6	H3K_PP
CCN3	rs60869342	0.0374127	27507	rs11786573	119397632	0.173288	1	18814	1	6	H3K27AC_PP
CCN3	rs60869342	0.0374127	27507	rs11786573	119397632	0.173288	1	18814	1	6	ABC_PP
CCN3	rs60869342	0.0374127	27507	rs17188194	119426001	0.180607	1	9555	1	6	H3K_PP
CCN3	rs60869342	0.0374127	27507	rs17188194	119426001	0.180607	1	9555	1	6	H3K27AC_PP
CCN3	rs60869342	0.0374127	27507	rs17188194	119426001	0.180607	1	9555	1	6	ABC_PP
CCN3	rs60869342	0.0374127	27507	rs17192692	119560217	0.108557	1	143771	1	6	H3K_PP
CCN3	rs60869342	0.0374127	27507	rs17192692	119560217	0.108557	1	143771	1	6	H3K27AC_PP
CCN3	rs60869342	0.0374127	27507	rs17192692	119560217	0.108557	1	143771	1	6	ABC_PP
CCN3	rs60869342	0.0374127	27507	rs17792171	119431521	0.180607	1	15075	1	6	H3K_PP
CCN3	rs60869342	0.0374127	27507	rs17792171	119431521	0.180607	1	15075	1	6	H3K27AC_PP
CCN3	rs60869342	0.0374127	27507	rs17792171	119431521	0.180607	1	15075	1	6	ABC_PP
CCN3	rs60869342	0.0374127	27507	rs4871587	119771922	0.0405015	1	355476	1	6	H3K_PP
CCN3	rs60869342	0.0374127	27507	rs4871587	119771922	0.0405015	1	355476	1	6	H3K27AC_PP
CCN3	rs60869342	0.0374127	27507	rs4871587	119771922	0.0405015	1	355476	1	6	ABC_PP
CCN3	rs60869342	0.0374127	27507	rs7012790	119436424	0.116935	1	19978	1	6	H3K_PP
CCN3	rs60869342	0.0374127	27507	rs7012790	119436424	0.116935	1	19978	1	6	H3K27AC_PP
CCN3	rs60869342	0.0374127	27507	rs7012790	119436424	0.116935	1	19978	1	6	ABC_PP
CHMP4C	rs6415652	0.00264323	57574	rs2123095	81952891	-0.398502	1	220443	1	5	H3K_PP
CHMP4C	rs6415652	0.00264323	57574	rs2123095	81952891	-0.398502	1	220443	1	5	ABC_PP
CHMP4C	rs6415652	0.00264323	57574	rs2400544	81873813	0.013513	1	141365	1	5	H3K_PP
CHMP4C	rs6415652	0.00264323	57574	rs2400544	81873813	0.013513	1	141365	1	5	ABC_PP
CHMP4C	rs6415652	0.00264323	57574	rs6473299	81764701	0.199982	1	32253	1	5	H3K_PP
CHMP4C	rs6415652	0.00264323	57574	rs6473299	81764701	0.199982	1	32253	1	5	ABC_PP
CHMP4C	rs6415652	0.00264323	57574	rs6473312	81820280	0.11381	1	87832	1	5	H3K_PP
CHMP4C	rs6415652	0.00264323	57574	rs6473312	81820280	0.11381	1	87832	1	5	ABC_PP
CHMP4C	rs6415652	0.00264323	57574	rs6987463	81801787	0.0457599	1	69339	1	5	H3K_PP
CHMP4C	rs6415652	0.00264323	57574	rs6987463	81801787	0.0457599	1	69339	1	5	ABC_PP
COLEC10	rs1385498	0.000865793	72424	rs115372142	119416207	0.116091	1	420755	1	7	H3K_PP
COLEC10	rs1385498	0.000865793	72424	rs115372142	119416207	0.116091	1	420755	1	7	ABC_PP
COLEC10	rs1385498	0.000865793	72424	rs11780146	119406942	0.0902614	1	411490	1	7	H3K_PP
COLEC10	rs1385498	0.000865793	72424	rs11780146	119406942	0.0902614	1	411490	1	7	ABC_PP
COLEC10	rs1385498	0.000865793	72424	rs17187503	119420559	0.116091	1	425107	1	7	H3K_PP
COLEC10	rs1385498	0.000865793	72424	rs17187503	119420559	0.116091	1	425107	1	7	ABC_PP
COLEC10	rs1385498	0.000865793	72424	rs2447162	119361261	0.043401	1	365809	1	7	H3K_PP
COLEC10	rs1385498	0.000865793	72424	rs2447162	119361261	0.043401	1	365809	1	7	ABC_PP
COLEC10	rs1385498	0.000865793	72424	rs55642283	119372532	0.214066	1	377080	1	7	H3K_PP
COLEC10	rs1385498	0.000865793	72424	rs55642283	119372532	0.214066	1	377080	1	7	ABC_PP
COLEC10	rs1385498	0.000865793	72424	rs57534632	119408293	0.0902614	1	412841	1	7	H3K_PP
COLEC10	rs1385498	0.000865793	72424	rs57534632	119408293	0.0902614	1	412841	1	7	ABC_PP
COLEC10	rs1385498	0.000865793	72424	rs7834463	119409682	0.116091	1	414230	1	7	H3K_PP
COLEC10	rs1385498	0.000865793	72424	rs7834463	119409682	0.116091	1	414230	1	7	ABC_PP
CPA6	rs5892085	0.00107207	181208	rs10106534	67766083	0.0273858	1	19705	0.999906	5	H3K_PP
CPA6	rs5892085	0.00107207	181208	rs10106534	67766083	0.0273858	1	19705	0.999906	5	H3K27AC_PP
CPA6	rs5892085	0.00107207	181208	rs10106534	67766083	0.0273858	1	19705	0.999905	5	ABC_PP
CPA6	rs5892085	0.00107207	181208	rs10109326	68009393	0.0560457	1	263015	1	5	H3K_PP
CPA6	rs5892085	0.00107207	181208	rs10109326	68009393	0.0560457	1	263015	1	5	H3K27AC_PP
CPA6	rs5892085	0.00107207	181208	rs10109326	68009393	0.0560457	1	263015	1	5	ABC_PP
CPA6	rs5892085	0.00107207	181208	rs13253358	68007900	0.0805082	1	261522	0.999906	5	H3K_PP
CPA6	rs5892085	0.00107207	181208	rs13253358	68007900	0.0805082	1	261522	0.999906	5	H3K27AC_PP
CPA6	rs5892085	0.00107207	181208	rs13253358	68007900	0.0805082	1	261522	0.999905	5	ABC_PP
CPA6	rs5892085	0.00107207	181208	rs28660052	67976129	-0.0518797	1	229751	0.999906	5	H3K_PP
CPA6	rs5892085	0.00107207	181208	rs28660052	67976129	-0.0518797	1	229751	0.999906	5	H3K27AC_PP
CPA6	rs5892085	0.00107207	181208	rs28660052	67976129	-0.0518797	1	229751	0.999905	5	ABC_PP
CPA6	rs5892085	0.00107207	181208	rs6998103	68010134	0.0560457	1	263756	1	5	H3K_PP
CPA6	rs5892085	0.00107207	181208	rs6998103	68010134	0.0560457	1	263756	1	5	H3K27AC_PP
CPA6	rs5892085	0.00107207	181208	rs6998103	68010134	0.0560457	1	263756	1	5	ABC_PP
DCSTAMP	rs2669447	1.20741e-07	21669	rs1001169	104262909	-0.0488031	1	76178	1	6	H3K_PP
DCSTAMP	rs2669447	1.20741e-07	21669	rs1001169	104262909	-0.0488031	1	76178	1	6	H3K27AC_PP
DCSTAMP	rs2669447	1.20741e-07	21669	rs1001169	104262909	-0.0488031	1	76178	1	6	ABC_PP
DCSTAMP	rs2669447	1.20741e-07	21669	rs11995774	104646905	-0.0111424	1	307818	1	6	H3K_PP
DCSTAMP	rs2669447	1.20741e-07	21669	rs11995774	104646905	-0.0111424	1	307818	1	6	H3K27AC_PP
DCSTAMP	rs2669447	1.20741e-07	21669	rs11995774	104646905	-0.0111424	1	307818	1	6	ABC_PP
DCSTAMP	rs2669447	1.20741e-07	21669	rs13282299	104825971	-0.237744	1	486884	1	6	H3K_PP
DCSTAMP	rs2669447	1.20741e-07	21669	rs13282299	104825971	-0.237744	1	486884	1	6	H3K27AC_PP
DCSTAMP	rs2669447	1.20741e-07	21669	rs13282299	104825971	-0.237744	1	486884	1	6	ABC_PP
DCSTAMP	rs2669447	1.20741e-07	21669	rs2084280	104281880	-0.0738014	1	57207	1	6	H3K_PP
DCSTAMP	rs2669447	1.20741e-07	21669	rs2084280	104281880	-0.0738014	1	57207	1	6	H3K27AC_PP
DCSTAMP	rs2669447	1.20741e-07	21669	rs2084280	104281880	-0.0738014	1	57207	1	6	ABC_PP
DCSTAMP	rs2669447	1.20741e-07	21669	rs4236775	104629394	-0.0111424	1	290307	1	6	H3K_PP
DCSTAMP	rs2669447	1.20741e-07	21669	rs4236775	104629394	-0.0111424	1	290307	1	6	H3K27AC_PP
DCSTAMP	rs2669447	1.20741e-07	21669	rs4236775	104629394	-0.0111424	1	290307	1	6	ABC_PP
DCSTAMP	rs2669447	1.20741e-07	21669	rs7841202	104649938	-0.0111424	1	310851	1	6	H3K_PP
DCSTAMP	rs2669447	1.20741e-07	21669	rs7841202	104649938	-0.0111424	1	310851	1	6	H3K27AC_PP
DCSTAMP	rs2669447	1.20741e-07	21669	rs7841202	104649938	-0.0111424	1	310851	1	6	ABC_PP
DPYSL2	rs1908652	0.0115146	272026	rs12679853	26158002	0.139735	1	356029	1	5	H3K_PP
DPYSL2	rs1908652	0.0115146	272026	rs12679853	26158002	0.139735	1	356029	1	5	H3K27AC_PP
DPYSL2	rs1908652	0.0115146	272026	rs12679853	26158002	0.139735	1	356029	1	5	ABC_PP
DPYSL2	rs1908652	0.0115146	272026	rs13258087	26187909	-0.0795074	1	326122	1	5	H3K_PP
DPYSL2	rs1908652	0.0115146	272026	rs13258087	26187909	-0.0795074	1	326122	1	5	H3K27AC_PP
DPYSL2	rs1908652	0.0115146	272026	rs13258087	26187909	-0.0795074	1	326122	1	5	ABC_PP
DPYSL2	rs1908652	0.0115146	272026	rs1352026	26038383	-0.0458063	1	475648	1	5	H3K_PP
DPYSL2	rs1908652	0.0115146	272026	rs1352026	26038383	-0.0458063	1	475648	1	5	H3K27AC_PP
DPYSL2	rs1908652	0.0115146	272026	rs1352026	26038383	-0.0458063	1	475648	1	5	ABC_PP
DPYSL2	rs1908652	0.0115146	272026	rs4872386	26044324	0.000716536	1	469707	1	5	H3K_PP
DPYSL2	rs1908652	0.0115146	272026	rs4872386	26044324	0.000716536	1	469707	1	5	H3K27AC_PP
DPYSL2	rs1908652	0.0115146	272026	rs4872386	26044324	0.000716536	1	469707	1	5	ABC_PP
DPYSL2	rs1908652	0.0115146	272026	rs7821832	26031930	-0.00123963	1	482101	1	5	H3K_PP
DPYSL2	rs1908652	0.0115146	272026	rs7821832	26031930	-0.00123963	1	482101	1	5	H3K27AC_PP
DPYSL2	rs1908652	0.0115146	272026	rs7821832	26031930	-0.00123963	1	482101	1	5	ABC_PP
DSCC1	rs62526620	9.12504e-09	5948	rs11785549	119423465	-0.00433318	1	432429	1	4	H3K_PP
DSCC1	rs62526620	9.12504e-09	5948	rs11785549	119423465	-0.00433318	1	432429	1	4	H3K27AC_PP
DSCC1	rs62526620	9.12504e-09	5948	rs11785549	119423465	-0.00433318	1	432429	1	4	ABC_PP
DSCC1	rs62526620	9.12504e-09	5948	rs17187503	119420559	-0.00433318	1	435335	1	4	H3K_PP
DSCC1	rs62526620	9.12504e-09	5948	rs17187503	119420559	-0.00433318	1	435335	1	4	H3K27AC_PP
DSCC1	rs62526620	9.12504e-09	5948	rs17187503	119420559	-0.00433318	1	435335	1	4	ABC_PP
DSCC1	rs62526620	9.12504e-09	5948	rs17187655	119422444	-0.00433318	1	433450	1	4	H3K_PP
DSCC1	rs62526620	9.12504e-09	5948	rs17187655	119422444	-0.00433318	1	433450	1	4	H3K27AC_PP
DSCC1	rs62526620	9.12504e-09	5948	rs17187655	119422444	-0.00433318	1	433450	1	4	ABC_PP
DSCC1	rs62526620	9.12504e-09	5948	rs17791334	119421888	-0.00433318	1	434006	1	4	H3K_PP
DSCC1	rs62526620	9.12504e-09	5948	rs17791334	119421888	-0.00433318	1	434006	1	4	H3K27AC_PP
DSCC1	rs62526620	9.12504e-09	5948	rs17791334	119421888	-0.00433318	1	434006	1	4	ABC_PP
ERI1	rs4352856	0.00420779	367875	rs11775523	8821666	0.00959362	1	180481	1	4	H3K_PP
ERI1	rs4352856	0.00420779	367875	rs11775523	8821666	0.00959362	1	180481	1	4	H3K27AC_PP
ERI1	rs4352856	0.00420779	367875	rs11775523	8821666	0.00959362	1	180481	1	4	ABC_PP
ERI1	rs4352856	0.00420779	367875	rs11779181	9205517	-0.00756933	1	203370	1	4	H3K_PP
ERI1	rs4352856	0.00420779	367875	rs11779181	9205517	-0.00756933	1	203370	1	4	H3K27AC_PP
ERI1	rs4352856	0.00420779	367875	rs11779181	9205517	-0.00756933	1	203370	1	4	ABC_PP
ERI1	rs4352856	0.00420779	367875	rs7005000	8939092	0.019257	1	63055	1	4	H3K_PP
ERI1	rs4352856	0.00420779	367875	rs7005000	8939092	0.019257	1	63055	1	4	H3K27AC_PP
ERI1	rs4352856	0.00420779	367875	rs7005000	8939092	0.019257	1	63055	1	4	ABC_PP
ERI1	rs4352856	0.00420779	367875	rs7823757	8812667	-0.0220086	1	189480	1	4	H3K_PP
ERI1	rs4352856	0.00420779	367875	rs7823757	8812667	-0.0220086	1	189480	1	4	H3K27AC_PP
ERI1	rs4352856	0.00420779	367875	rs7823757	8812667	-0.0220086	1	189480	1	4	ABC_PP
ERICH1	rs1669711	0.000425995	96957	rs1622820	643977	-0.313476	7.5371e-12	94129	1	3	H3K_PP
ERICH1	rs1669711	0.000425995	96957	rs1622820	643977	-0.313476	7.5371e-12	94129	1	3	H3K27AC_PP
ERICH1	rs1669711	0.000425995	96957	rs1622820	643977	-0.313476	7.5371e-12	94129	1	3	ABC_PP
ERICH1	rs1669711	0.000425995	96957	rs17751994	654680	-0.316737	2.95607e-06	83426	1	3	H3K_PP
ERICH1	rs1669711	0.000425995	96957	rs17751994	654680	-0.316737	2.95607e-06	83426	1	3	H3K27AC_PP
ERICH1	rs1669711	0.000425995	96957	rs17751994	654680	-0.316737	2.95607e-06	83426	1	3	ABC_PP
ERICH1	rs1669711	0.000425995	96957	rs1979175	642457	0.273827	1.48117e-08	95649	1	3	H3K_PP
ERICH1	rs1669711	0.000425995	96957	rs1979175	642457	0.273827	1.48117e-08	95649	1	3	H3K27AC_PP
ERICH1	rs1669711	0.000425995	96957	rs1979175	642457	0.273827	1.48117e-08	95649	1	3	ABC_PP
FABP4	rs6473282	0.0176254	13533	rs10958042	81766158	-0.0565921	1	282922	1	5	H3K_PP
FABP4	rs6473282	0.0176254	13533	rs10958042	81766158	-0.0565921	1	282922	1	5	H3K27AC_PP
FABP4	rs6473282	0.0176254	13533	rs10958042	81766158	-0.0565921	1	282922	1	5	ABC_PP
FABP4	rs6473282	0.0176254	13533	rs12681314	81844407	-0.195612	1	361171	1	5	H3K_PP
FABP4	rs6473282	0.0176254	13533	rs12681314	81844407	-0.195612	1	361171	1	5	H3K27AC_PP
FABP4	rs6473282	0.0176254	13533	rs12681314	81844407	-0.195612	1	361171	1	5	ABC_PP
FABP4	rs6473282	0.0176254	13533	rs6473308	81795473	0.00735329	1	312237	1	5	H3K_PP
FABP4	rs6473282	0.0176254	13533	rs6473308	81795473	0.00735329	1	312237	1	5	H3K27AC_PP
FABP4	rs6473282	0.0176254	13533	rs6473308	81795473	0.00735329	1	312237	1	5	ABC_PP
FABP4	rs6473282	0.0176254	13533	rs72686467	81846694	0.0228634	1	363458	1	5	H3K_PP
FABP4	rs6473282	0.0176254	13533	rs72686467	81846694	0.0228634	1	363458	1	5	H3K27AC_PP
FABP4	rs6473282	0.0176254	13533	rs72686467	81846694	0.0228634	1	363458	1	5	ABC_PP
FABP4	rs6473282	0.0176254	13533	rs7833790	81818922	-0.0108267	1	335686	1	5	H3K_PP
FABP4	rs6473282	0.0176254	13533	rs7833790	81818922	-0.0108267	1	335686	1	5	H3K27AC_PP
FABP4	rs6473282	0.0176254	13533	rs7833790	81818922	-0.0108267	1	335686	1	5	ABC_PP
FAM91A1	rs62521858	0.0437299	464218	rs11786734	123646164	-0.0427643	1	122275	1	5	H3K_PP
FAM91A1	rs62521858	0.0437299	464218	rs11786734	123646164	-0.0427643	1	122275	1	5	H3K27AC_PP
FAM91A1	rs62521858	0.0437299	464218	rs11786734	123646164	-0.0427643	1	122275	1	5	ABC_PP
FAM91A1	rs62521858	0.0437299	464218	rs12541177	123788033	-0.0510807	1	19594	1	5	H3K_PP
FAM91A1	rs62521858	0.0437299	464218	rs12541177	123788033	-0.0510807	1	19594	1	5	H3K27AC_PP
FAM91A1	rs62521858	0.0437299	464218	rs12541177	123788033	-0.0510807	1	19594	1	5	ABC_PP
FAM91A1	rs62521858	0.0437299	464218	rs13267913	123572915	0.0163237	1	195524	1	5	H3K_PP
FAM91A1	rs62521858	0.0437299	464218	rs13267913	123572915	0.0163237	1	195524	1	5	H3K27AC_PP
FAM91A1	rs62521858	0.0437299	464218	rs13267913	123572915	0.0163237	1	195524	1	5	ABC_PP
FAM91A1	rs62521858	0.0437299	464218	rs66474276	123816444	-0.113666	1	48005	1	5	H3K_PP
FAM91A1	rs62521858	0.0437299	464218	rs66474276	123816444	-0.113666	1	48005	1	5	H3K27AC_PP
FAM91A1	rs62521858	0.0437299	464218	rs66474276	123816444	-0.113666	1	48005	1	5	ABC_PP
FAM91A1	rs62521858	0.0437299	464218	rs7006420	123596490	-0.0243232	1	171949	1	5	H3K_PP
FAM91A1	rs62521858	0.0437299	464218	rs7006420	123596490	-0.0243232	1	171949	1	5	H3K27AC_PP
FAM91A1	rs62521858	0.0437299	464218	rs7006420	123596490	-0.0243232	1	171949	1	5	ABC_PP
FBXO32	rs16898476	0.0158047	29421	rs7828192	123792429	-0.000686058	1	251223	1	1	H3K_PP
FBXO32	rs16898476	0.0158047	29421	rs7828192	123792429	-0.000686058	1	251223	1	1	H3K27AC_PP
FBXO32	rs16898476	0.0158047	29421	rs7828192	123792429	-0.000686058	1	251223	1	1	ABC_PP
FZD6	rs73701527	0.00011345	486024	rs10096207	103362179	-0.0532205	1	63746	1	4	H3K_PP
FZD6	rs73701527	0.00011345	486024	rs10096207	103362179	-0.0532205	1	63746	1	4	H3K27AC_PP
FZD6	rs73701527	0.00011345	486024	rs10096207	103362179	-0.0532205	1	63746	1	4	ABC_PP
FZD6	rs73701527	0.00011345	486024	rs2436867	102798864	-0.0870728	1	499569	1	4	H3K_PP
FZD6	rs73701527	0.00011345	486024	rs2436867	102798864	-0.0870728	1	499569	1	4	H3K27AC_PP
FZD6	rs73701527	0.00011345	486024	rs2436867	102798864	-0.0870728	1	499569	1	4	ABC_PP
FZD6	rs73701527	0.00011345	486024	rs3018943	102868079	-0.0925428	1	430354	1	4	H3K_PP
FZD6	rs73701527	0.00011345	486024	rs3018943	102868079	-0.0925428	1	430354	1	4	H3K27AC_PP
FZD6	rs73701527	0.00011345	486024	rs3018943	102868079	-0.0925428	1	430354	1	4	ABC_PP
FZD6	rs73701527	0.00011345	486024	rs3098256	103395913	-0.055113	1	97480	1	4	H3K_PP
FZD6	rs73701527	0.00011345	486024	rs3098256	103395913	-0.055113	1	97480	1	4	H3K27AC_PP
FZD6	rs73701527	0.00011345	486024	rs3098256	103395913	-0.055113	1	97480	1	4	ABC_PP
GGH	rs11545078	0.0312094	12601	rs10107912	63446573	-0.155029	1	407767	1	4	H3K_PP
GGH	rs11545078	0.0312094	12601	rs10107912	63446573	-0.155029	1	407767	1	4	H3K27AC_PP
GGH	rs11545078	0.0312094	12601	rs10107912	63446573	-0.155029	1	407767	1	4	ABC_PP
GGH	rs11545078	0.0312094	12601	rs62508114	62989678	0.622791	0.000574971	49128	0.999999	4	H3K_PP
GGH	rs11545078	0.0312094	12601	rs62508114	62989678	0.622791	0.000574971	49128	0.999999	4	H3K27AC_PP
GGH	rs11545078	0.0312094	12601	rs62508114	62989678	0.622791	0.000574971	49128	0.999999	4	ABC_PP
GGH	rs11545078	0.0312094	12601	rs6472106	63452706	-0.149091	1	413900	1	4	H3K_PP
GGH	rs11545078	0.0312094	12601	rs6472106	63452706	-0.149091	1	413900	1	4	H3K27AC_PP
GGH	rs11545078	0.0312094	12601	rs6472106	63452706	-0.149091	1	413900	1	4	ABC_PP
GGH	rs11545078	0.0312094	12601	rs7006972	63408756	-0.0854005	1	369950	0.999999	4	H3K_PP
GGH	rs11545078	0.0312094	12601	rs7006972	63408756	-0.0854005	1	369950	0.999999	4	H3K27AC_PP
GGH	rs11545078	0.0312094	12601	rs7006972	63408756	-0.0854005	1	369950	0.999999	4	ABC_PP
KCNB2	rs7005897	0.0363142	24280	rs11785756	72941405	-0.207246	1	404180	1	4	H3K_PP
KCNB2	rs7005897	0.0363142	24280	rs11785756	72941405	-0.207246	1	404180	1	4	H3K27AC_PP
KCNB2	rs7005897	0.0363142	24280	rs11785756	72941405	-0.207246	1	404180	1	4	ABC_PP
KCNB2	rs7005897	0.0363142	24280	rs4543587	72552143	0.274075	0.00818756	14918	1	4	H3K_PP
KCNB2	rs7005897	0.0363142	24280	rs4543587	72552143	0.274075	0.00818756	14918	1	4	H3K27AC_PP
KCNB2	rs7005897	0.0363142	24280	rs4543587	72552143	0.274075	0.00818756	14918	1	4	ABC_PP
KCNB2	rs7005897	0.0363142	24280	rs6980888	72136544	-0.185975	1	400681	1	4	H3K_PP
KCNB2	rs7005897	0.0363142	24280	rs6980888	72136544	-0.185975	1	400681	1	4	H3K27AC_PP
KCNB2	rs7005897	0.0363142	24280	rs6980888	72136544	-0.185975	1	400681	1	4	ABC_PP
KCNB2	rs7005897	0.0363142	24280	rs7005897	72512945	-0.292378	1	24280	1	4	H3K_PP
KCNB2	rs7005897	0.0363142	24280	rs7005897	72512945	-0.292378	1	24280	1	4	H3K27AC_PP
KCNB2	rs7005897	0.0363142	24280	rs7005897	72512945	-0.292378	1	24280	1	4	ABC_PP
KIF13B	rs116975325	1.20582e-10	202897	rs10283159	29316936	-0.145936	1	53812	0.975878	6	H3K_PP
KIF13B	rs116975325	1.20582e-10	202897	rs10283159	29316936	-0.145936	1	53812	0.975519	6	H3K27AC_PP
KIF13B	rs116975325	1.20582e-10	202897	rs10283159	29316936	-0.145936	1	53812	0.974709	6	ABC_PP
KIF13B	rs116975325	1.20582e-10	202897	rs116975325	29466021	-0.19214	1	202897	0.975878	6	H3K_PP
KIF13B	rs116975325	1.20582e-10	202897	rs116975325	29466021	-0.19214	1	202897	0.975519	6	H3K27AC_PP
KIF13B	rs116975325	1.20582e-10	202897	rs116975325	29466021	-0.19214	1	202897	0.974709	6	ABC_PP
KIF13B	rs116975325	1.20582e-10	202897	rs12542566	29300149	-0.072832	1	37025	0.975878	6	H3K_PP
KIF13B	rs116975325	1.20582e-10	202897	rs12542566	29300149	-0.072832	1	37025	0.975519	6	H3K27AC_PP
KIF13B	rs116975325	1.20582e-10	202897	rs12542566	29300149	-0.072832	1	37025	0.974709	6	ABC_PP
KIF13B	rs116975325	1.20582e-10	202897	rs12549437	29298922	-0.072832	1	35798	0.975879	6	H3K_PP
KIF13B	rs116975325	1.20582e-10	202897	rs12549437	29298922	-0.072832	1	35798	0.975519	6	H3K27AC_PP
KIF13B	rs116975325	1.20582e-10	202897	rs12549437	29298922	-0.072832	1	35798	0.974709	6	ABC_PP
KIF13B	rs116975325	1.20582e-10	202897	rs35935834	29457008	-0.164752	1	193884	0.975879	6	H3K_PP
KIF13B	rs116975325	1.20582e-10	202897	rs35935834	29457008	-0.164752	1	193884	0.975519	6	H3K27AC_PP
KIF13B	rs116975325	1.20582e-10	202897	rs35935834	29457008	-0.164752	1	193884	0.974709	6	ABC_PP
KIF13B	rs116975325	1.20582e-10	202897	rs694459	29409988	-0.038122	1	146864	0.975878	6	H3K_PP
KIF13B	rs116975325	1.20582e-10	202897	rs694459	29409988	-0.038122	1	146864	0.975519	6	H3K27AC_PP
KIF13B	rs116975325	1.20582e-10	202897	rs694459	29409988	-0.038122	1	146864	0.974709	6	ABC_PP
LINC01592	rs12547313	2.35978e-05	105461	rs1599535	69198093	-0.319415	0.000649575	93851	1	1	H3K_PP
LINC01592	rs12547313	2.35978e-05	105461	rs1599535	69198093	-0.319415	0.000649575	93851	1	1	ABC_PP
MSC-AS1	rs57426811	0.00517943	462760	rs59241933	71609058	-0.0603042	1	219109	1	2	H3K_PP
MSC-AS1	rs57426811	0.00517943	462760	rs59241933	71609058	-0.0603042	1	219109	1	2	H3K27AC_PP
MSC-AS1	rs57426811	0.00517943	462760	rs59241933	71609058	-0.0603042	1	219109	1	2	ABC_PP
MSC-AS1	rs57426811	0.00517943	462760	rs6994124	71580950	0.00886727	1	247217	1	2	H3K_PP
MSC-AS1	rs57426811	0.00517943	462760	rs6994124	71580950	0.00886727	1	247217	1	2	H3K27AC_PP
MSC-AS1	rs57426811	0.00517943	462760	rs6994124	71580950	0.00886727	1	247217	1	2	ABC_PP
NIPAL2	rs6984462	0.0481366	79973	rs2122930	98228835	0.105847	1	65558	1	3	H3K_PP
NIPAL2	rs6984462	0.0481366	79973	rs2122930	98228835	0.105847	1	65558	1	3	H3K27AC_PP
NIPAL2	rs6984462	0.0481366	79973	rs2122930	98228835	0.105847	1	65558	1	3	ABC_PP
NIPAL2	rs6984462	0.0481366	79973	rs2513816	97904618	-0.0210255	1	389775	1	3	H3K_PP
NIPAL2	rs6984462	0.0481366	79973	rs2513816	97904618	-0.0210255	1	389775	1	3	H3K27AC_PP
NIPAL2	rs6984462	0.0481366	79973	rs2513816	97904618	-0.0210255	1	389775	1	3	ABC_PP
NIPAL2	rs6984462	0.0481366	79973	rs74797256	98173290	0.0984813	1	121103	1	3	H3K_PP
NIPAL2	rs6984462	0.0481366	79973	rs74797256	98173290	0.0984813	1	121103	1	3	H3K27AC_PP
NIPAL2	rs6984462	0.0481366	79973	rs74797256	98173290	0.0984813	1	121103	1	3	ABC_PP
OTUD6B-AS1	rs10090882	5.18621e-05	19612	rs10087555	91187671	-0.018914	1	117088	1	6	H3K_PP
OTUD6B-AS1	rs10090882	5.18621e-05	19612	rs10087555	91187671	-0.018914	1	117088	1	6	H3K27AC_PP
OTUD6B-AS1	rs10090882	5.18621e-05	19612	rs10087555	91187671	-0.018914	1	117088	1	6	ABC_PP
OTUD6B-AS1	rs10090882	5.18621e-05	19612	rs10109304	91155807	0.000589911	1	85224	1	6	H3K_PP
OTUD6B-AS1	rs10090882	5.18621e-05	19612	rs10109304	91155807	0.000589911	1	85224	1	6	H3K27AC_PP
OTUD6B-AS1	rs10090882	5.18621e-05	19612	rs10109304	91155807	0.000589911	1	85224	1	6	ABC_PP
OTUD6B-AS1	rs10090882	5.18621e-05	19612	rs16907242	90989135	0.0788771	1	81448	1	6	H3K_PP
OTUD6B-AS1	rs10090882	5.18621e-05	19612	rs16907242	90989135	0.0788771	1	81448	1	6	H3K27AC_PP
OTUD6B-AS1	rs10090882	5.18621e-05	19612	rs16907242	90989135	0.0788771	1	81448	1	6	ABC_PP
OTUD6B-AS1	rs10090882	5.18621e-05	19612	rs28372564	91111112	-0.0973643	1	40529	1	6	H3K_PP
OTUD6B-AS1	rs10090882	5.18621e-05	19612	rs28372564	91111112	-0.0973643	1	40529	1	6	H3K27AC_PP
OTUD6B-AS1	rs10090882	5.18621e-05	19612	rs28372564	91111112	-0.0973643	1	40529	1	6	ABC_PP
OTUD6B-AS1	rs10090882	5.18621e-05	19612	rs34520902	91119490	-0.0764093	1	48907	1	6	H3K_PP
OTUD6B-AS1	rs10090882	5.18621e-05	19612	rs34520902	91119490	-0.0764093	1	48907	1	6	H3K27AC_PP
OTUD6B-AS1	rs10090882	5.18621e-05	19612	rs34520902	91119490	-0.0764093	1	48907	1	6	ABC_PP
OTUD6B-AS1	rs10090882	5.18621e-05	19612	rs4329236	91152206	0.000589911	1	81623	1	6	H3K_PP
OTUD6B-AS1	rs10090882	5.18621e-05	19612	rs4329236	91152206	0.000589911	1	81623	1	6	H3K27AC_PP
OTUD6B-AS1	rs10090882	5.18621e-05	19612	rs4329236	91152206	0.000589911	1	81623	1	6	ABC_PP
PABPC1	rs73274506	0.000301985	114079	rs1693561	100668656	0.00460707	1	54153	1	5	H3K_PP
PABPC1	rs73274506	0.000301985	114079	rs1693561	100668656	0.00460707	1	54153	1	5	H3K27AC_PP
PABPC1	rs73274506	0.000301985	114079	rs1693561	100668656	0.00460707	1	54153	1	5	ABC_PP
PABPC1	rs73274506	0.000301985	114079	rs1693568	100665465	-0.0348914	1	57344	1	5	H3K_PP
PABPC1	rs73274506	0.000301985	114079	rs1693568	100665465	-0.0348914	1	57344	1	5	H3K27AC_PP
PABPC1	rs73274506	0.000301985	114079	rs1693568	100665465	-0.0348914	1	57344	1	5	ABC_PP
PABPC1	rs73274506	0.000301985	114079	rs1786345	100662523	-0.0327693	1	60286	1	5	H3K_PP
PABPC1	rs73274506	0.000301985	114079	rs1786345	100662523	-0.0327693	1	60286	1	5	H3K27AC_PP
PABPC1	rs73274506	0.000301985	114079	rs1786345	100662523	-0.0327693	1	60286	1	5	ABC_PP
PABPC1	rs73274506	0.000301985	114079	rs2514622	101130115	0.00559248	1	407306	1	5	H3K_PP
PABPC1	rs73274506	0.000301985	114079	rs2514622	101130115	0.00559248	1	407306	1	5	H3K27AC_PP
PABPC1	rs73274506	0.000301985	114079	rs2514622	101130115	0.00559248	1	407306	1	5	ABC_PP
PABPC1	rs73274506	0.000301985	114079	rs2978098	100664447	-0.0348627	1	58362	1	5	H3K_PP
PABPC1	rs73274506	0.000301985	114079	rs2978098	100664447	-0.0348627	1	58362	1	5	H3K27AC_PP
PABPC1	rs73274506	0.000301985	114079	rs2978098	100664447	-0.0348627	1	58362	1	5	ABC_PP
PEBP4	rs12550367	0.00132298	64062	rs11781149	22615645	-0.0703396	1	384355	1	3	H3K_PP
PEBP4	rs12550367	0.00132298	64062	rs11781149	22615645	-0.0703396	1	384355	1	3	H3K27AC_PP
PEBP4	rs12550367	0.00132298	64062	rs11781149	22615645	-0.0703396	1	384355	1	3	ABC_PP
PEBP4	rs12550367	0.00132298	64062	rs3736147	22614311	-0.0603789	1	385689	1	3	H3K_PP
PEBP4	rs12550367	0.00132298	64062	rs3736147	22614311	-0.0603789	1	385689	1	3	H3K27AC_PP
PEBP4	rs12550367	0.00132298	64062	rs3736147	22614311	-0.0603789	1	385689	1	3	ABC_PP
PEBP4	rs12550367	0.00132298	64062	rs720746	22613886	-0.0669926	1	386114	1	3	H3K_PP
PEBP4	rs12550367	0.00132298	64062	rs720746	22613886	-0.0669926	1	386114	1	3	H3K27AC_PP
PEBP4	rs12550367	0.00132298	64062	rs720746	22613886	-0.0669926	1	386114	1	3	ABC_PP
PIWIL2	rs4374997	1.55543e-06	36497	rs35686458	22406515	-0.0838021	1	131199	1	3	H3K_PP
PIWIL2	rs4374997	1.55543e-06	36497	rs35686458	22406515	-0.0838021	1	131199	1	3	H3K27AC_PP
PIWIL2	rs4374997	1.55543e-06	36497	rs35686458	22406515	-0.0838021	1	131199	1	3	ABC_PP
PIWIL2	rs4374997	1.55543e-06	36497	rs4358800	22682908	-0.020272	1	407592	1	3	H3K_PP
PIWIL2	rs4374997	1.55543e-06	36497	rs4358800	22682908	-0.020272	1	407592	1	3	H3K27AC_PP
PIWIL2	rs4374997	1.55543e-06	36497	rs4358800	22682908	-0.020272	1	407592	1	3	ABC_PP
PIWIL2	rs4374997	1.55543e-06	36497	rs4872488	22399499	-0.111713	1	124183	1	3	H3K_PP
PIWIL2	rs4374997	1.55543e-06	36497	rs4872488	22399499	-0.111713	1	124183	1	3	H3K27AC_PP
PIWIL2	rs4374997	1.55543e-06	36497	rs4872488	22399499	-0.111713	1	124183	1	3	ABC_PP
PMP2	rs202298	9.86744e-15	127278	rs113802162	81918628	-0.554139	1	471189	1	6	H3K_PP
PMP2	rs202298	9.86744e-15	127278	rs113802162	81918628	-0.554139	1	471189	1	6	H3K27AC_PP
PMP2	rs202298	9.86744e-15	127278	rs113802162	81918628	-0.554139	1	471189	1	6	ABC_PP
PMP2	rs202298	9.86744e-15	127278	rs1463255	81895114	-0.32254	1	447675	1	6	H3K_PP
PMP2	rs202298	9.86744e-15	127278	rs1463255	81895114	-0.32254	1	447675	1	6	H3K27AC_PP
PMP2	rs202298	9.86744e-15	127278	rs1463255	81895114	-0.32254	1	447675	1	6	ABC_PP
PMP2	rs202298	9.86744e-15	127278	rs1817106	81877218	-0.288483	1	429779	1	6	H3K_PP
PMP2	rs202298	9.86744e-15	127278	rs1817106	81877218	-0.288483	1	429779	1	6	H3K27AC_PP
PMP2	rs202298	9.86744e-15	127278	rs1817106	81877218	-0.288483	1	429779	1	6	ABC_PP
PMP2	rs202298	9.86744e-15	127278	rs62512914	81916622	-0.554139	1	469183	1	6	H3K_PP
PMP2	rs202298	9.86744e-15	127278	rs62512914	81916622	-0.554139	1	469183	1	6	H3K27AC_PP
PMP2	rs202298	9.86744e-15	127278	rs62512914	81916622	-0.554139	1	469183	1	6	ABC_PP
PMP2	rs202298	9.86744e-15	127278	rs6987463	81801787	-0.132077	1	354348	1	6	H3K_PP
PMP2	rs202298	9.86744e-15	127278	rs6987463	81801787	-0.132077	1	354348	1	6	H3K27AC_PP
PMP2	rs202298	9.86744e-15	127278	rs6987463	81801787	-0.132077	1	354348	1	6	ABC_PP
PMP2	rs202298	9.86744e-15	127278	rs902110	81796584	-0.148066	1	349145	1	6	H3K_PP
PMP2	rs202298	9.86744e-15	127278	rs902110	81796584	-0.148066	1	349145	1	6	H3K27AC_PP
PMP2	rs202298	9.86744e-15	127278	rs902110	81796584	-0.148066	1	349145	1	6	ABC_PP
PTK2B	rs10098426	1.81593e-07	10547	rs4607625	26970444	-0.0160456	1	341038	0.999303	3	H3K_PP
PTK2B	rs10098426	1.81593e-07	10547	rs4607625	26970444	-0.0160456	1	341038	0.999307	3	H3K27AC_PP
PTK2B	rs10098426	1.81593e-07	10547	rs4607625	26970444	-0.0160456	1	341038	0.999319	3	ABC_PP
PTK2B	rs10098426	1.81593e-07	10547	rs6982095	26967596	-0.0275118	1	343886	0.999356	3	H3K_PP
PTK2B	rs10098426	1.81593e-07	10547	rs6982095	26967596	-0.0275118	1	343886	0.99936	3	H3K27AC_PP
PTK2B	rs10098426	1.81593e-07	10547	rs6982095	26967596	-0.0275118	1	343886	0.999372	3	ABC_PP
PTK2B	rs10098426	1.81593e-07	10547	rs7005183	27402967	-0.0944976	1	91485	0.999301	3	H3K_PP
PTK2B	rs10098426	1.81593e-07	10547	rs7005183	27402967	-0.0944976	1	91485	0.999305	3	H3K27AC_PP
PTK2B	rs10098426	1.81593e-07	10547	rs7005183	27402967	-0.0944976	1	91485	0.999317	3	ABC_PP
RNF122	rs10095990	0.0229689	4344	rs10106706	33562842	0.246638	0.000559256	4286	1	6	H3K_PP
RNF122	rs10095990	0.0229689	4344	rs10106706	33562842	0.246638	0.000559256	4286	1	6	H3K27AC_PP
RNF122	rs10095990	0.0229689	4344	rs10106706	33562842	0.246638	0.000559256	4286	1	6	ABC_PP
RNF122	rs10095990	0.0229689	4344	rs10481042	33442375	0.134062	1	124753	1	6	H3K_PP
RNF122	rs10095990	0.0229689	4344	rs10481042	33442375	0.134062	1	124753	1	6	H3K27AC_PP
RNF122	rs10095990	0.0229689	4344	rs10481042	33442375	0.134062	1	124753	1	6	ABC_PP
RNF122	rs10095990	0.0229689	4344	rs10954915	33506637	0.133186	1	60491	1	6	H3K_PP
RNF122	rs10095990	0.0229689	4344	rs10954915	33506637	0.133186	1	60491	1	6	H3K27AC_PP
RNF122	rs10095990	0.0229689	4344	rs10954915	33506637	0.133186	1	60491	1	6	ABC_PP
RNF122	rs10095990	0.0229689	4344	rs13263695	33504219	0.141925	1	62909	1	6	H3K_PP
RNF122	rs10095990	0.0229689	4344	rs13263695	33504219	0.141925	1	62909	1	6	H3K27AC_PP
RNF122	rs10095990	0.0229689	4344	rs13263695	33504219	0.141925	1	62909	1	6	ABC_PP
RNF122	rs10095990	0.0229689	4344	rs6986872	33432052	0.114673	1	135076	1	6	H3K_PP
RNF122	rs10095990	0.0229689	4344	rs6986872	33432052	0.114673	1	135076	1	6	H3K27AC_PP
RNF122	rs10095990	0.0229689	4344	rs6986872	33432052	0.114673	1	135076	1	6	ABC_PP
RNF122	rs10095990	0.0229689	4344	rs7836942	33523167	0.192429	0.917224	43961	1	6	H3K_PP
RNF122	rs10095990	0.0229689	4344	rs7836942	33523167	0.192429	0.917224	43961	1	6	H3K27AC_PP
RNF122	rs10095990	0.0229689	4344	rs7836942	33523167	0.192429	0.917224	43961	1	6	ABC_PP
RUNX1T1	rs4601369	0.00227991	230710	rs12545435	91720710	0.0906024	1	382576	1	4	H3K_PP
RUNX1T1	rs4601369	0.00227991	230710	rs12545435	91720710	0.0906024	1	382576	1	4	H3K27AC_PP
RUNX1T1	rs4601369	0.00227991	230710	rs12545435	91720710	0.0906024	1	382576	1	4	ABC_PP
RUNX1T1	rs4601369	0.00227991	230710	rs7812384	91685892	0.0794257	1	417394	1	4	H3K_PP
RUNX1T1	rs4601369	0.00227991	230710	rs7812384	91685892	0.0794257	1	417394	1	4	H3K27AC_PP
RUNX1T1	rs4601369	0.00227991	230710	rs7812384	91685892	0.0794257	1	417394	1	4	ABC_PP
RUNX1T1	rs4601369	0.00227991	230710	rs7827176	91637324	0.0593922	1	465962	1	4	H3K_PP
RUNX1T1	rs4601369	0.00227991	230710	rs7827176	91637324	0.0593922	1	465962	1	4	H3K27AC_PP
RUNX1T1	rs4601369	0.00227991	230710	rs7827176	91637324	0.0593922	1	465962	1	4	ABC_PP
RUNX1T1	rs4601369	0.00227991	230710	rs843083	91606731	-0.0373674	1	496555	1	4	H3K_PP
RUNX1T1	rs4601369	0.00227991	230710	rs843083	91606731	-0.0373674	1	496555	1	4	H3K27AC_PP
RUNX1T1	rs4601369	0.00227991	230710	rs843083	91606731	-0.0373674	1	496555	1	4	ABC_PP
SCARA3	rs17477830	0.0039567	123210	rs10093956	27771369	-0.464895	9.99093e-08	137501	1	5	H3K_PP
SCARA3	rs17477830	0.0039567	123210	rs10093956	27771369	-0.464895	9.99093e-08	137501	1	5	H3K27AC_PP
SCARA3	rs17477830	0.0039567	123210	rs10093956	27771369	-0.464895	9.99093e-08	137501	1	5	ABC_PP
SCARA3	rs17477830	0.0039567	123210	rs10107254	27494420	0.0924633	1	139448	1	5	H3K_PP
SCARA3	rs17477830	0.0039567	123210	rs10107254	27494420	0.0924633	1	139448	1	5	H3K27AC_PP
SCARA3	rs17477830	0.0039567	123210	rs10107254	27494420	0.0924633	1	139448	1	5	ABC_PP
SCARA3	rs17477830	0.0039567	123210	rs13259826	27724508	0.483167	2.19377e-08	90640	1	5	H3K_PP
SCARA3	rs17477830	0.0039567	123210	rs13259826	27724508	0.483167	2.19377e-08	90640	1	5	H3K27AC_PP
SCARA3	rs17477830	0.0039567	123210	rs13259826	27724508	0.483167	2.19377e-08	90640	1	5	ABC_PP
SCARA3	rs17477830	0.0039567	123210	rs13274650	27692686	0.089947	1	58818	1	5	H3K_PP
SCARA3	rs17477830	0.0039567	123210	rs13274650	27692686	0.089947	1	58818	1	5	H3K27AC_PP
SCARA3	rs17477830	0.0039567	123210	rs13274650	27692686	0.089947	1	58818	1	5	ABC_PP
SCARA3	rs17477830	0.0039567	123210	rs28692838	27724254	0.478567	3.12412e-08	90386	1	5	H3K_PP
SCARA3	rs17477830	0.0039567	123210	rs28692838	27724254	0.478567	3.12412e-08	90386	1	5	H3K27AC_PP
SCARA3	rs17477830	0.0039567	123210	rs28692838	27724254	0.478567	3.12412e-08	90386	1	5	ABC_PP
SDC2	rs2853272	0.000924391	494110	rs2440217	96133000	0.0157561	1	360813	1	3	H3K_PP
SDC2	rs2853272	0.000924391	494110	rs2440217	96133000	0.0157561	1	360813	1	3	H3K27AC_PP
SDC2	rs2853272	0.000924391	494110	rs2440217	96133000	0.0157561	1	360813	1	3	ABC_PP
SDC2	rs2853272	0.000924391	494110	rs2514538	96173733	0.025166	1	320080	1	3	H3K_PP
SDC2	rs2853272	0.000924391	494110	rs2514538	96173733	0.025166	1	320080	1	3	H3K27AC_PP
SDC2	rs2853272	0.000924391	494110	rs2514538	96173733	0.025166	1	320080	1	3	ABC_PP
SDC2	rs2853272	0.000924391	494110	rs55942885	96184526	-0.00977599	1	309287	1	3	H3K_PP
SDC2	rs2853272	0.000924391	494110	rs55942885	96184526	-0.00977599	1	309287	1	3	H3K27AC_PP
SDC2	rs2853272	0.000924391	494110	rs55942885	96184526	-0.00977599	1	309287	1	3	ABC_PP
SMIM19	rs10958722	1.93719e-06	29189	rs1947297	42597880	-0.251251	1.60838e-06	56725	1	5	H3K_PP
SMIM19	rs10958722	1.93719e-06	29189	rs1947297	42597880	-0.251251	1.60838e-06	56725	1	5	ABC_PP
SMIM19	rs10958722	1.93719e-06	29189	rs2084709	42568047	-0.254501	4.45772e-07	26892	1	5	H3K_PP
SMIM19	rs10958722	1.93719e-06	29189	rs2084709	42568047	-0.254501	4.45772e-07	26892	1	5	ABC_PP
SMIM19	rs10958722	1.93719e-06	29189	rs2974334	42582922	-0.286933	5.17145e-11	41767	1	5	H3K_PP
SMIM19	rs10958722	1.93719e-06	29189	rs2974334	42582922	-0.286933	5.17145e-11	41767	1	5	ABC_PP
SMIM19	rs10958722	1.93719e-06	29189	rs2974341	42543159	-0.277606	4.43325e-09	2004	1	5	H3K_PP
SMIM19	rs10958722	1.93719e-06	29189	rs2974341	42543159	-0.277606	4.43325e-09	2004	1	5	ABC_PP
SMIM19	rs10958722	1.93719e-06	29189	rs55837592	42502456	0.277113	5.13085e-09	38699	1	5	H3K_PP
SMIM19	rs10958722	1.93719e-06	29189	rs55837592	42502456	0.277113	5.13085e-09	38699	1	5	ABC_PP
TNFRSF10A-AS1	rs4518666	0.00214875	92587	rs11775192	23545969	-0.0353738	1	356690	1	4	H3K_PP
TNFRSF10A-AS1	rs4518666	0.00214875	92587	rs11775192	23545969	-0.0353738	1	356690	1	4	H3K27AC_PP
TNFRSF10A-AS1	rs4518666	0.00214875	92587	rs11775192	23545969	-0.0353738	1	356690	1	4	ABC_PP
TNFRSF10A-AS1	rs4518666	0.00214875	92587	rs2280861	23547272	-0.11992	1	357993	1	4	H3K_PP
TNFRSF10A-AS1	rs4518666	0.00214875	92587	rs2280861	23547272	-0.11992	1	357993	1	4	H3K27AC_PP
TNFRSF10A-AS1	rs4518666	0.00214875	92587	rs2280861	23547272	-0.11992	1	357993	1	4	ABC_PP
TNFRSF10A-AS1	rs4518666	0.00214875	92587	rs28890784	23543356	-0.120809	1	354077	1	4	H3K_PP
TNFRSF10A-AS1	rs4518666	0.00214875	92587	rs28890784	23543356	-0.120809	1	354077	1	4	H3K27AC_PP
TNFRSF10A-AS1	rs4518666	0.00214875	92587	rs28890784	23543356	-0.120809	1	354077	1	4	ABC_PP
TNFRSF10A-AS1	rs4518666	0.00214875	92587	rs7820922	23546701	-0.0766092	1	357422	1	4	H3K_PP
TNFRSF10A-AS1	rs4518666	0.00214875	92587	rs7820922	23546701	-0.0766092	1	357422	1	4	H3K27AC_PP
TNFRSF10A-AS1	rs4518666	0.00214875	92587	rs7820922	23546701	-0.0766092	1	357422	1	4	ABC_PP
TRIM35	rs10098426	1.23951e-06	10757	rs10098242	26959578	-0.0219857	1	351694	0.999997	5	H3K_PP
TRIM35	rs10098426	1.23951e-06	10757	rs10098242	26959578	-0.0219857	1	351694	0.999997	5	H3K27AC_PP
TRIM35	rs10098426	1.23951e-06	10757	rs10098242	26959578	-0.0219857	1	351694	0.999997	5	ABC_PP
TRIM35	rs10098426	1.23951e-06	10757	rs12550073	26849418	0.105374	1	461854	1	5	H3K_PP
TRIM35	rs10098426	1.23951e-06	10757	rs12550073	26849418	0.105374	1	461854	1	5	H3K27AC_PP
TRIM35	rs10098426	1.23951e-06	10757	rs12550073	26849418	0.105374	1	461854	1	5	ABC_PP
TRIM35	rs10098426	1.23951e-06	10757	rs28597928	26971431	-0.0779655	1	339841	0.999997	5	H3K_PP
TRIM35	rs10098426	1.23951e-06	10757	rs28597928	26971431	-0.0779655	1	339841	0.999997	5	H3K27AC_PP
TRIM35	rs10098426	1.23951e-06	10757	rs28597928	26971431	-0.0779655	1	339841	0.999997	5	ABC_PP
TRIM35	rs10098426	1.23951e-06	10757	rs61762862	26840520	0.0746036	1	470752	0.999997	5	H3K_PP
TRIM35	rs10098426	1.23951e-06	10757	rs61762862	26840520	0.0746036	1	470752	0.999997	5	H3K27AC_PP
TRIM35	rs10098426	1.23951e-06	10757	rs61762862	26840520	0.0746036	1	470752	0.999997	5	ABC_PP
TRIM35	rs10098426	1.23951e-06	10757	rs77267001	26845432	0.0888247	1	465840	0.999998	5	H3K_PP
TRIM35	rs10098426	1.23951e-06	10757	rs77267001	26845432	0.0888247	1	465840	0.999998	5	H3K27AC_PP
TRIM35	rs10098426	1.23951e-06	10757	rs77267001	26845432	0.0888247	1	465840	0.999998	5	ABC_PP
USP17L7	rs13252938	0.037099	13399	rs4367597	11936020	-0.269309	1	198418	1	6	H3K_PP
USP17L7	rs13252938	0.037099	13399	rs4367597	11936020	-0.269309	1	198418	1	6	H3K27AC_PP
USP17L7	rs13252938	0.037099	13399	rs4367597	11936020	-0.269309	1	198418	1	6	ABC_PP
USP17L7	rs13252938	0.037099	13399	rs4500049	11663570	-0.248281	1	470868	1	6	H3K_PP
USP17L7	rs13252938	0.037099	13399	rs4500049	11663570	-0.248281	1	470868	1	6	H3K27AC_PP
USP17L7	rs13252938	0.037099	13399	rs4500049	11663570	-0.248281	1	470868	1	6	ABC_PP
USP17L7	rs13252938	0.037099	13399	rs55865839	11767863	0.16718	1	366575	1	6	H3K_PP
USP17L7	rs13252938	0.037099	13399	rs55865839	11767863	0.16718	1	366575	1	6	H3K27AC_PP
USP17L7	rs13252938	0.037099	13399	rs55865839	11767863	0.16718	1	366575	1	6	ABC_PP
USP17L7	rs13252938	0.037099	13399	rs60635378	11927352	0.121936	1	207086	1	6	H3K_PP
USP17L7	rs13252938	0.037099	13399	rs60635378	11927352	0.121936	1	207086	1	6	H3K27AC_PP
USP17L7	rs13252938	0.037099	13399	rs60635378	11927352	0.121936	1	207086	1	6	ABC_PP
USP17L7	rs13252938	0.037099	13399	rs7836456	11971666	-0.115816	1	162772	1	6	H3K_PP
USP17L7	rs13252938	0.037099	13399	rs7836456	11971666	-0.115816	1	162772	1	6	H3K27AC_PP
USP17L7	rs13252938	0.037099	13399	rs7836456	11971666	-0.115816	1	162772	1	6	ABC_PP
USP17L7	rs13252938	0.037099	13399	rs7838131	11738654	0.0824981	1	395784	1	6	H3K_PP
USP17L7	rs13252938	0.037099	13399	rs7838131	11738654	0.0824981	1	395784	1	6	H3K27AC_PP
USP17L7	rs13252938	0.037099	13399	rs7838131	11738654	0.0824981	1	395784	1	6	ABC_PP
WASHC5-AS1	rs10109611	3.49931e-06	169784	rs2303528	125055769	-0.0586678	1	15085	1	5	H3K_PP
WASHC5-AS1	rs10109611	3.49931e-06	169784	rs2303528	125055769	-0.0586678	1	15085	1	5	H3K27AC_PP
WASHC5-AS1	rs10109611	3.49931e-06	169784	rs2303528	125055769	-0.0586678	1	15085	1	5	ABC_PP
WASHC5-AS1	rs10109611	3.49931e-06	169784	rs2954019	125465517	-0.0545476	1	424833	1	5	H3K_PP
WASHC5-AS1	rs10109611	3.49931e-06	169784	rs2954019	125465517	-0.0545476	1	424833	1	5	H3K27AC_PP
WASHC5-AS1	rs10109611	3.49931e-06	169784	rs2954019	125465517	-0.0545476	1	424833	1	5	ABC_PP
WASHC5-AS1	rs10109611	3.49931e-06	169784	rs2954022	125470379	-0.0276669	1	429695	1	5	H3K_PP
WASHC5-AS1	rs10109611	3.49931e-06	169784	rs2954022	125470379	-0.0276669	1	429695	1	5	H3K27AC_PP
WASHC5-AS1	rs10109611	3.49931e-06	169784	rs2954022	125470379	-0.0276669	1	429695	1	5	ABC_PP
WASHC5-AS1	rs10109611	3.49931e-06	169784	rs2980855	125465234	-0.0545476	1	424550	1	5	H3K_PP
WASHC5-AS1	rs10109611	3.49931e-06	169784	rs2980855	125465234	-0.0545476	1	424550	1	5	H3K27AC_PP
WASHC5-AS1	rs10109611	3.49931e-06	169784	rs2980855	125465234	-0.0545476	1	424550	1	5	ABC_PP
WASHC5-AS1	rs10109611	3.49931e-06	169784	rs3935197	124789776	-0.135549	1	250908	1	5	H3K_PP
WASHC5-AS1	rs10109611	3.49931e-06	169784	rs3935197	124789776	-0.135549	1	250908	1	5	H3K27AC_PP
WASHC5-AS1	rs10109611	3.49931e-06	169784	rs3935197	124789776	-0.135549	1	250908	1	5	ABC_PP
XKR6	rs34208825	0.0021219	44727	rs10096511	10952941	-0.153282	1	248892	1	4	H3K_PP
XKR6	rs34208825	0.0021219	44727	rs10096511	10952941	-0.153282	1	248892	1	4	H3K27AC_PP
XKR6	rs34208825	0.0021219	44727	rs10096511	10952941	-0.153282	1	248892	1	4	ABC_PP
XKR6	rs34208825	0.0021219	44727	rs10097283	10801896	-0.149786	1	399937	1	4	H3K_PP
XKR6	rs34208825	0.0021219	44727	rs10097283	10801896	-0.149786	1	399937	1	4	H3K27AC_PP
XKR6	rs34208825	0.0021219	44727	rs10097283	10801896	-0.149786	1	399937	1	4	ABC_PP
XKR6	rs34208825	0.0021219	44727	rs12676417	10811124	-0.147587	1	390709	1	4	H3K_PP
XKR6	rs34208825	0.0021219	44727	rs12676417	10811124	-0.147587	1	390709	1	4	H3K27AC_PP
XKR6	rs34208825	0.0021219	44727	rs12676417	10811124	-0.147587	1	390709	1	4	ABC_PP
XKR6	rs34208825	0.0021219	44727	rs9650657	10749890	-0.125609	1	451943	1	4	H3K_PP
XKR6	rs34208825	0.0021219	44727	rs9650657	10749890	-0.125609	1	451943	1	4	H3K27AC_PP
XKR6	rs34208825	0.0021219	44727	rs9650657	10749890	-0.125609	1	451943	1	4	ABC_PP
XKR9	rs35954749	7.01657e-55	52204	rs10091471	71041520	-1.3139	7.74636e-42	372181	1	4	H3K_PP
XKR9	rs35954749	7.01657e-55	52204	rs10091471	71041520	-1.3139	7.74636e-42	372181	1	4	H3K27AC_PP
XKR9	rs35954749	7.01657e-55	52204	rs10091471	71041520	-1.3139	7.74636e-42	372181	1	4	ABC_PP
XKR9	rs35954749	7.01657e-55	52204	rs34270993	70733033	1.51642	1.57239e-82	63694	1	4	H3K_PP
XKR9	rs35954749	7.01657e-55	52204	rs34270993	70733033	1.51642	1.57239e-82	63694	1	4	H3K27AC_PP
XKR9	rs35954749	7.01657e-55	52204	rs34270993	70733033	1.51642	1.57239e-82	63694	1	4	ABC_PP
XKR9	rs35954749	7.01657e-55	52204	rs36137830	70738899	1.51642	1.57239e-82	69560	1	4	H3K_PP
XKR9	rs35954749	7.01657e-55	52204	rs36137830	70738899	1.51642	1.57239e-82	69560	1	4	H3K27AC_PP
XKR9	rs35954749	7.01657e-55	52204	rs36137830	70738899	1.51642	1.57239e-82	69560	1	4	ABC_PP
XKR9	rs35954749	7.01657e-55	52204	rs7831544	70638973	1.1399	1.48855e-19	30366	1	4	H3K_PP
XKR9	rs35954749	7.01657e-55	52204	rs7831544	70638973	1.1399	1.48855e-19	30366	1	4	H3K27AC_PP
XKR9	rs35954749	7.01657e-55	52204	rs7831544	70638973	1.1399	1.48855e-19	30366	1	4	ABC_PP
ZBTB10	rs13439005	0.0429998	75237	rs10102591	80479448	-0.0587152	1	6171	1	5	H3K_PP
ZBTB10	rs13439005	0.0429998	75237	rs10102591	80479448	-0.0587152	1	6171	1	5	H3K27AC_PP
ZBTB10	rs13439005	0.0429998	75237	rs10102591	80479448	-0.0587152	1	6171	1	5	ABC_PP
ZBTB10	rs13439005	0.0429998	75237	rs10102592	80479449	-0.0587152	1	6170	1	5	H3K_PP
ZBTB10	rs13439005	0.0429998	75237	rs10102592	80479449	-0.0587152	1	6170	1	5	H3K27AC_PP
ZBTB10	rs13439005	0.0429998	75237	rs10102592	80479449	-0.0587152	1	6170	1	5	ABC_PP
ZBTB10	rs13439005	0.0429998	75237	rs1065238	80484870	-0.0570461	1	749	1	5	H3K_PP
ZBTB10	rs13439005	0.0429998	75237	rs1065238	80484870	-0.0570461	1	749	1	5	H3K27AC_PP
ZBTB10	rs13439005	0.0429998	75237	rs1065238	80484870	-0.0570461	1	749	1	5	ABC_PP
ZBTB10	rs13439005	0.0429998	75237	rs6997518	80162822	-0.0577123	1	322797	1	5	H3K_PP
ZBTB10	rs13439005	0.0429998	75237	rs6997518	80162822	-0.0577123	1	322797	1	5	H3K27AC_PP
ZBTB10	rs13439005	0.0429998	75237	rs6997518	80162822	-0.0577123	1	322797	1	5	ABC_PP
ZBTB10	rs13439005	0.0429998	75237	rs72689721	80569495	-0.0421251	1	83876	1	5	H3K_PP
ZBTB10	rs13439005	0.0429998	75237	rs72689721	80569495	-0.0421251	1	83876	1	5	H3K27AC_PP
ZBTB10	rs13439005	0.0429998	75237	rs72689721	80569495	-0.0421251	1	83876	1	5	ABC_PP
ZC2HC1A	rs551023842	1.04368e-05	51414	rs17485419	78232042	-0.0575669	1	434047	0.965217	3	H3K_PP
ZC2HC1A	rs551023842	1.04368e-05	51414	rs17485419	78232042	-0.0575669	1	434047	0.965313	3	H3K27AC_PP
ZC2HC1A	rs551023842	1.04368e-05	51414	rs17485419	78232042	-0.0575669	1	434047	0.965409	3	ABC_PP
ZC2HC1A	rs551023842	1.04368e-05	51414	rs2583763	78751173	0.128097	1	85084	0.96521	3	H3K_PP
ZC2HC1A	rs551023842	1.04368e-05	51414	rs2583763	78751173	0.128097	1	85084	0.965306	3	H3K27AC_PP
ZC2HC1A	rs551023842	1.04368e-05	51414	rs2583763	78751173	0.128097	1	85084	0.965402	3	ABC_PP
ZC2HC1A	rs551023842	1.04368e-05	51414	rs35087702	78174108	0.00598477	1	491981	0.999993	3	H3K_PP
ZC2HC1A	rs551023842	1.04368e-05	51414	rs35087702	78174108	0.00598477	1	491981	0.999993	3	H3K27AC_PP
ZC2HC1A	rs551023842	1.04368e-05	51414	rs35087702	78174108	0.00598477	1	491981	0.999993	3	ABC_PP
AC017067.1	rs1617031	0.0202578	27508	rs10965527	22941311	0.338793	1	174136	1	2	H3K_PP
AC017067.1	rs1617031	0.0202578	27508	rs10965527	22941311	0.338793	1	174136	1	2	H3K27AC_PP
AC017067.1	rs1617031	0.0202578	27508	rs10965527	22941311	0.338793	1	174136	1	2	ABC_PP
AC017067.1	rs1617031	0.0202578	27508	rs12341759	22773568	-0.114987	1	6393	1	2	H3K_PP
AC017067.1	rs1617031	0.0202578	27508	rs12341759	22773568	-0.114987	1	6393	1	2	H3K27AC_PP
AC017067.1	rs1617031	0.0202578	27508	rs12341759	22773568	-0.114987	1	6393	1	2	ABC_PP
AGTPBP1	rs542026822	0.004233	108740	rs11140945	85383495	0.0451831	1	358534	1	5	H3K_PP
AGTPBP1	rs542026822	0.004233	108740	rs11140945	85383495	0.0451831	1	358534	1	5	H3K27AC_PP
AGTPBP1	rs542026822	0.004233	108740	rs11140945	85383495	0.0451831	1	358534	1	5	ABC_PP
AGTPBP1	rs542026822	0.004233	108740	rs11141138	85901825	-0.0505572	1	159796	1	5	H3K_PP
AGTPBP1	rs542026822	0.004233	108740	rs11141138	85901825	-0.0505572	1	159796	1	5	H3K27AC_PP
AGTPBP1	rs542026822	0.004233	108740	rs11141138	85901825	-0.0505572	1	159796	1	5	ABC_PP
AGTPBP1	rs542026822	0.004233	108740	rs113909300	85437493	0.172133	1	304536	1	5	H3K_PP
AGTPBP1	rs542026822	0.004233	108740	rs113909300	85437493	0.172133	1	304536	1	5	H3K27AC_PP
AGTPBP1	rs542026822	0.004233	108740	rs113909300	85437493	0.172133	1	304536	1	5	ABC_PP
AGTPBP1	rs542026822	0.004233	108740	rs6559863	85383546	0.0289592	1	358483	1	5	H3K_PP
AGTPBP1	rs542026822	0.004233	108740	rs6559863	85383546	0.0289592	1	358483	1	5	H3K27AC_PP
AGTPBP1	rs542026822	0.004233	108740	rs6559863	85383546	0.0289592	1	358483	1	5	ABC_PP
AGTPBP1	rs542026822	0.004233	108740	rs7019980	86103037	0.0509957	1	361008	1	5	H3K_PP
AGTPBP1	rs542026822	0.004233	108740	rs7019980	86103037	0.0509957	1	361008	1	5	H3K27AC_PP
AGTPBP1	rs542026822	0.004233	108740	rs7019980	86103037	0.0509957	1	361008	1	5	ABC_PP
AL136084.2	rs59703269	1.31822e-07	385433	rs1023249	98990202	0.0111652	1	117787	1	3	H3K_PP
AL136084.2	rs59703269	1.31822e-07	385433	rs1023249	98990202	0.0111652	1	117787	1	3	H3K27AC_PP
AL136084.2	rs59703269	1.31822e-07	385433	rs1023249	98990202	0.0111652	1	117787	1	3	ABC_PP
AL136084.2	rs59703269	1.31822e-07	385433	rs374506	99291441	0.576824	1	419026	1	3	H3K_PP
AL136084.2	rs59703269	1.31822e-07	385433	rs374506	99291441	0.576824	1	419026	1	3	H3K27AC_PP
AL136084.2	rs59703269	1.31822e-07	385433	rs374506	99291441	0.576824	1	419026	1	3	ABC_PP
AL136084.2	rs59703269	1.31822e-07	385433	rs7867960	98999434	0.0111652	1	127019	1	3	H3K_PP
AL136084.2	rs59703269	1.31822e-07	385433	rs7867960	98999434	0.0111652	1	127019	1	3	H3K27AC_PP
AL136084.2	rs59703269	1.31822e-07	385433	rs7867960	98999434	0.0111652	1	127019	1	3	ABC_PP
AL137847.2	rs11139795	0.0368885	464250	rs10780627	83715990	-0.0125759	1	443710	1	2	H3K_PP
AL137847.2	rs11139795	0.0368885	464250	rs10780627	83715990	-0.0125759	1	443710	1	2	H3K27AC_PP
AL137847.2	rs11139795	0.0368885	464250	rs10780627	83715990	-0.0125759	1	443710	1	2	ABC_PP
AL137847.2	rs11139795	0.0368885	464250	rs3750409	83632159	-0.00530541	1	359879	0.999928	2	H3K_PP
AL137847.2	rs11139795	0.0368885	464250	rs3750409	83632159	-0.00530541	1	359879	0.999928	2	H3K27AC_PP
AL137847.2	rs11139795	0.0368885	464250	rs3750409	83632159	-0.00530541	1	359879	0.999928	2	ABC_PP
AL157827.2	rs573298896	0.00802502	339498	rs10118939	92531359	0.272183	0.0426722	81009	1	5	H3K_PP
AL157827.2	rs573298896	0.00802502	339498	rs10118939	92531359	0.272183	0.0426722	81009	1	5	H3K27AC_PP
AL157827.2	rs573298896	0.00802502	339498	rs10118939	92531359	0.272183	0.0426722	81009	1	5	ABC_PP
AL157827.2	rs573298896	0.00802502	339498	rs10820975	92449640	0.210522	1	162728	1	5	H3K_PP
AL157827.2	rs573298896	0.00802502	339498	rs10820975	92449640	0.210522	1	162728	1	5	H3K27AC_PP
AL157827.2	rs573298896	0.00802502	339498	rs10820975	92449640	0.210522	1	162728	1	5	ABC_PP
AL157827.2	rs573298896	0.00802502	339498	rs2296669	92611508	0.23694	0.57532	860	1	5	H3K_PP
AL157827.2	rs573298896	0.00802502	339498	rs2296669	92611508	0.23694	0.57532	860	1	5	H3K27AC_PP
AL157827.2	rs573298896	0.00802502	339498	rs2296669	92611508	0.23694	0.57532	860	1	5	ABC_PP
AL157827.2	rs573298896	0.00802502	339498	rs4744136	92512742	0.255672	0.0642002	99626	1	5	H3K_PP
AL157827.2	rs573298896	0.00802502	339498	rs4744136	92512742	0.255672	0.0642002	99626	1	5	H3K27AC_PP
AL157827.2	rs573298896	0.00802502	339498	rs4744136	92512742	0.255672	0.0642002	99626	1	5	ABC_PP
AL157827.2	rs573298896	0.00802502	339498	rs7847929	92391962	0.223351	0.703071	220406	1	5	H3K_PP
AL157827.2	rs573298896	0.00802502	339498	rs7847929	92391962	0.223351	0.703071	220406	1	5	H3K27AC_PP
AL157827.2	rs573298896	0.00802502	339498	rs7847929	92391962	0.223351	0.703071	220406	1	5	ABC_PP
AL158151.4	rs10988279	0.0127887	92184	rs2005078	129180397	-0.096357	1	9963	1	3	H3K_PP
AL158151.4	rs10988279	0.0127887	92184	rs2005078	129180397	-0.096357	1	9963	1	3	H3K27AC_PP
AL158151.4	rs10988279	0.0127887	92184	rs2005078	129180397	-0.096357	1	9963	1	3	ABC_PP
AL158151.4	rs10988279	0.0127887	92184	rs2005079	129180294	-0.096357	1	9860	1	3	H3K_PP
AL158151.4	rs10988279	0.0127887	92184	rs2005079	129180294	-0.096357	1	9860	1	3	H3K27AC_PP
AL158151.4	rs10988279	0.0127887	92184	rs2005079	129180294	-0.096357	1	9860	1	3	ABC_PP
AL158151.4	rs10988279	0.0127887	92184	rs967497	129181564	0.0814355	1	11130	1	3	H3K_PP
AL158151.4	rs10988279	0.0127887	92184	rs967497	129181564	0.0814355	1	11130	1	3	H3K27AC_PP
AL158151.4	rs10988279	0.0127887	92184	rs967497	129181564	0.0814355	1	11130	1	3	ABC_PP
AL159169.2	rs4495526	0.047941	11995	rs10810125	14292105	0.0280144	1	297960	1	2	H3K_PP
AL159169.2	rs4495526	0.047941	11995	rs10810125	14292105	0.0280144	1	297960	1	2	H3K27AC_PP
AL159169.2	rs4495526	0.047941	11995	rs10810125	14292105	0.0280144	1	297960	1	2	ABC_PP
AL159169.2	rs4495526	0.047941	11995	rs10810126	14292208	0.0280144	1	297857	1	2	H3K_PP
AL159169.2	rs4495526	0.047941	11995	rs10810126	14292208	0.0280144	1	297857	1	2	H3K27AC_PP
AL159169.2	rs4495526	0.047941	11995	rs10810126	14292208	0.0280144	1	297857	1	2	ABC_PP
AL160272.1	rs10759932	0.000166881	56589	rs10759934	117726718	0.0816271	1	32737	1	4	H3K_PP
AL160272.1	rs10759932	0.000166881	56589	rs10759934	117726718	0.0816271	1	32737	1	4	H3K27AC_PP
AL160272.1	rs10759932	0.000166881	56589	rs10759934	117726718	0.0816271	1	32737	1	4	ABC_PP
AL160272.1	rs10759932	0.000166881	56589	rs1410851	117662318	-0.299221	0.00715315	97137	1	4	H3K_PP
AL160272.1	rs10759932	0.000166881	56589	rs1410851	117662318	-0.299221	0.00715315	97137	1	4	H3K27AC_PP
AL160272.1	rs10759932	0.000166881	56589	rs1410851	117662318	-0.299221	0.00715315	97137	1	4	ABC_PP
AL160272.1	rs10759932	0.000166881	56589	rs5030717	117711556	0.391735	0.00805539	47899	1	4	H3K_PP
AL160272.1	rs10759932	0.000166881	56589	rs5030717	117711556	0.391735	0.00805539	47899	1	4	H3K27AC_PP
AL160272.1	rs10759932	0.000166881	56589	rs5030717	117711556	0.391735	0.00805539	47899	1	4	ABC_PP
AL160272.1	rs10759932	0.000166881	56589	rs6478315	117675088	-0.314326	0.00637375	84367	1	4	H3K_PP
AL160272.1	rs10759932	0.000166881	56589	rs6478315	117675088	-0.314326	0.00637375	84367	1	4	H3K27AC_PP
AL160272.1	rs10759932	0.000166881	56589	rs6478315	117675088	-0.314326	0.00637375	84367	1	4	ABC_PP
AL161443.1	rs2026714	1.28537e-15	293	rs2146794	6989575	-0.013627	1	188002	1	5	H3K_PP
AL161443.1	rs2026714	1.28537e-15	293	rs2146794	6989575	-0.013627	1	188002	1	5	H3K27AC_PP
AL161443.1	rs2026714	1.28537e-15	293	rs2146794	6989575	-0.013627	1	188002	1	5	ABC_PP
AL161443.1	rs2026714	1.28537e-15	293	rs2820923	7182976	-0.499825	3.33988e-21	5399	1	5	H3K_PP
AL161443.1	rs2026714	1.28537e-15	293	rs2820923	7182976	-0.499825	3.33988e-21	5399	1	5	H3K27AC_PP
AL161443.1	rs2026714	1.28537e-15	293	rs2820923	7182976	-0.499825	3.33988e-21	5399	1	5	ABC_PP
AL161443.1	rs2026714	1.28537e-15	293	rs2820928	7180392	-0.521173	2.17008e-25	2815	1	5	H3K_PP
AL161443.1	rs2026714	1.28537e-15	293	rs2820928	7180392	-0.521173	2.17008e-25	2815	1	5	H3K27AC_PP
AL161443.1	rs2026714	1.28537e-15	293	rs2820928	7180392	-0.521173	2.17008e-25	2815	1	5	ABC_PP
AL161443.1	rs2026714	1.28537e-15	293	rs3753003	7174433	-0.526382	2.19916e-23	3144	1	5	H3K_PP
AL161443.1	rs2026714	1.28537e-15	293	rs3753003	7174433	-0.526382	2.19916e-23	3144	1	5	H3K27AC_PP
AL161443.1	rs2026714	1.28537e-15	293	rs3753003	7174433	-0.526382	2.19916e-23	3144	1	5	ABC_PP
AL161443.1	rs2026714	1.28537e-15	293	rs913587	7172498	0.525322	1.18431e-22	5079	1	5	H3K_PP
AL161443.1	rs2026714	1.28537e-15	293	rs913587	7172498	0.525322	1.18431e-22	5079	1	5	H3K27AC_PP
AL161443.1	rs2026714	1.28537e-15	293	rs913587	7172498	0.525322	1.18431e-22	5079	1	5	ABC_PP
AL161729.2	rs116167161	0.0261242	134155	rs4647554	95100419	-0.325042	1	394505	1	5	H3K_PP
AL161729.2	rs116167161	0.0261242	134155	rs4647554	95100419	-0.325042	1	394505	1	5	H3K27AC_PP
AL161729.2	rs116167161	0.0261242	134155	rs4647554	95100419	-0.325042	1	394505	1	5	ABC_PP
AL161729.2	rs116167161	0.0261242	134155	rs4743980	95047571	0.218366	1	447353	1	5	H3K_PP
AL161729.2	rs116167161	0.0261242	134155	rs4743980	95047571	0.218366	1	447353	1	5	H3K27AC_PP
AL161729.2	rs116167161	0.0261242	134155	rs4743980	95047571	0.218366	1	447353	1	5	ABC_PP
AL161729.2	rs116167161	0.0261242	134155	rs4744432	95064657	0.193453	1	430267	1	5	H3K_PP
AL161729.2	rs116167161	0.0261242	134155	rs4744432	95064657	0.193453	1	430267	1	5	H3K27AC_PP
AL161729.2	rs116167161	0.0261242	134155	rs4744432	95064657	0.193453	1	430267	1	5	ABC_PP
AL161729.2	rs116167161	0.0261242	134155	rs4744433	95064743	0.193453	1	430181	1	5	H3K_PP
AL161729.2	rs116167161	0.0261242	134155	rs4744433	95064743	0.193453	1	430181	1	5	H3K27AC_PP
AL161729.2	rs116167161	0.0261242	134155	rs4744433	95064743	0.193453	1	430181	1	5	ABC_PP
AL161729.2	rs116167161	0.0261242	134155	rs7048941	95047392	0.218366	1	447532	1	5	H3K_PP
AL161729.2	rs116167161	0.0261242	134155	rs7048941	95047392	0.218366	1	447532	1	5	H3K27AC_PP
AL161729.2	rs116167161	0.0261242	134155	rs7048941	95047392	0.218366	1	447532	1	5	ABC_PP
AL161785.1	rs4510959	0.0117008	485178	rs1075650	129176634	-0.0452159	1	105824	1	4	H3K_PP
AL161785.1	rs4510959	0.0117008	485178	rs1075650	129176634	-0.0452159	1	105824	1	4	H3K27AC_PP
AL161785.1	rs4510959	0.0117008	485178	rs1075650	129176634	-0.0452159	1	105824	1	4	ABC_PP
AL161785.1	rs4510959	0.0117008	485178	rs35409917	129710033	-0.159427	1	427575	1	4	H3K_PP
AL161785.1	rs4510959	0.0117008	485178	rs35409917	129710033	-0.159427	1	427575	1	4	H3K27AC_PP
AL161785.1	rs4510959	0.0117008	485178	rs35409917	129710033	-0.159427	1	427575	1	4	ABC_PP
AL161785.1	rs4510959	0.0117008	485178	rs7034195	129179030	-0.0544897	1	103428	1	4	H3K_PP
AL161785.1	rs4510959	0.0117008	485178	rs7034195	129179030	-0.0544897	1	103428	1	4	H3K27AC_PP
AL161785.1	rs4510959	0.0117008	485178	rs7034195	129179030	-0.0544897	1	103428	1	4	ABC_PP
AL161785.1	rs4510959	0.0117008	485178	rs882616	129178586	-0.0452159	1	103872	1	4	H3K_PP
AL161785.1	rs4510959	0.0117008	485178	rs882616	129178586	-0.0452159	1	103872	1	4	H3K27AC_PP
AL161785.1	rs4510959	0.0117008	485178	rs882616	129178586	-0.0452159	1	103872	1	4	ABC_PP
AL161910.1	rs10752652	1.28987e-05	4949	rs12346854	89756116	0.140399	1	151429	1	2	H3K_PP
AL161910.1	rs10752652	1.28987e-05	4949	rs12346854	89756116	0.140399	1	151429	1	2	H3K27AC_PP
AL161910.1	rs10752652	1.28987e-05	4949	rs12346854	89756116	0.140399	1	151429	1	2	ABC_PP
AL161910.1	rs10752652	1.28987e-05	4949	rs35581382	89758871	0.292184	1	154184	1	2	H3K_PP
AL161910.1	rs10752652	1.28987e-05	4949	rs35581382	89758871	0.292184	1	154184	1	2	H3K27AC_PP
AL161910.1	rs10752652	1.28987e-05	4949	rs35581382	89758871	0.292184	1	154184	1	2	ABC_PP
AL162231.2	rs2480559	8.76391e-06	11934	rs149658361	34387206	-0.120744	1	278401	1	4	H3K_PP
AL162231.2	rs2480559	8.76391e-06	11934	rs149658361	34387206	-0.120744	1	278401	1	4	H3K27AC_PP
AL162231.2	rs2480559	8.76391e-06	11934	rs149658361	34387206	-0.120744	1	278401	1	4	ABC_PP
AL162231.2	rs2480559	8.76391e-06	11934	rs2772554	34680856	0.285803	1.87225e-08	15249	1	4	H3K_PP
AL162231.2	rs2480559	8.76391e-06	11934	rs2772554	34680856	0.285803	1.87225e-08	15249	1	4	H3K27AC_PP
AL162231.2	rs2480559	8.76391e-06	11934	rs2772554	34680856	0.285803	1.87225e-08	15249	1	4	ABC_PP
AL162231.2	rs2480559	8.76391e-06	11934	rs73496980	34388113	-0.156956	1	277494	1	4	H3K_PP
AL162231.2	rs2480559	8.76391e-06	11934	rs73496980	34388113	-0.156956	1	277494	1	4	H3K27AC_PP
AL162231.2	rs2480559	8.76391e-06	11934	rs73496980	34388113	-0.156956	1	277494	1	4	ABC_PP
AL162231.2	rs2480559	8.76391e-06	11934	rs928150	34685943	-0.29335	2.77129e-07	20336	1	4	H3K_PP
AL162231.2	rs2480559	8.76391e-06	11934	rs928150	34685943	-0.29335	2.77129e-07	20336	1	4	H3K27AC_PP
AL162231.2	rs2480559	8.76391e-06	11934	rs928150	34685943	-0.29335	2.77129e-07	20336	1	4	ABC_PP
AL353803.5	rs112530381	1.0262e-05	329988	rs10988217	129125837	0.488716	1	202424	1	8	H3K_PP
AL353803.5	rs112530381	1.0262e-05	329988	rs10988217	129125837	0.488716	1	202424	1	8	H3K27AC_PP
AL353803.5	rs112530381	1.0262e-05	329988	rs10988217	129125837	0.488716	1	202424	1	8	ABC_PP
AL353803.5	rs112530381	1.0262e-05	329988	rs12340578	129703737	-0.424554	1	375476	1	8	H3K_PP
AL353803.5	rs112530381	1.0262e-05	329988	rs12340578	129703737	-0.424554	1	375476	1	8	H3K27AC_PP
AL353803.5	rs112530381	1.0262e-05	329988	rs12340578	129703737	-0.424554	1	375476	1	8	ABC_PP
AL353803.5	rs112530381	1.0262e-05	329988	rs12685378	128985432	0.603857	1	342829	1	8	H3K_PP
AL353803.5	rs112530381	1.0262e-05	329988	rs12685378	128985432	0.603857	1	342829	1	8	H3K27AC_PP
AL353803.5	rs112530381	1.0262e-05	329988	rs12685378	128985432	0.603857	1	342829	1	8	ABC_PP
AL353803.5	rs112530381	1.0262e-05	329988	rs13299713	129697244	-0.488482	1	368983	1	8	H3K_PP
AL353803.5	rs112530381	1.0262e-05	329988	rs13299713	129697244	-0.488482	1	368983	1	8	H3K27AC_PP
AL353803.5	rs112530381	1.0262e-05	329988	rs13299713	129697244	-0.488482	1	368983	1	8	ABC_PP
AL353803.5	rs112530381	1.0262e-05	329988	rs3118625	129110977	-0.614817	1	217284	1	8	H3K_PP
AL353803.5	rs112530381	1.0262e-05	329988	rs3118625	129110977	-0.614817	1	217284	1	8	H3K27AC_PP
AL353803.5	rs112530381	1.0262e-05	329988	rs3118625	129110977	-0.614817	1	217284	1	8	ABC_PP
AL353803.5	rs112530381	1.0262e-05	329988	rs34893730	129711818	-0.708875	1	383557	1	8	H3K_PP
AL353803.5	rs112530381	1.0262e-05	329988	rs34893730	129711818	-0.708875	1	383557	1	8	H3K27AC_PP
AL353803.5	rs112530381	1.0262e-05	329988	rs34893730	129711818	-0.708875	1	383557	1	8	ABC_PP
AL353803.5	rs112530381	1.0262e-05	329988	rs3866886	128996240	0.588934	1	332021	1	8	H3K_PP
AL353803.5	rs112530381	1.0262e-05	329988	rs3866886	128996240	0.588934	1	332021	1	8	H3K27AC_PP
AL353803.5	rs112530381	1.0262e-05	329988	rs3866886	128996240	0.588934	1	332021	1	8	ABC_PP
AL353803.5	rs112530381	1.0262e-05	329988	rs920659	129700037	-0.488482	1	371776	1	8	H3K_PP
AL353803.5	rs112530381	1.0262e-05	329988	rs920659	129700037	-0.488482	1	371776	1	8	H3K27AC_PP
AL353803.5	rs112530381	1.0262e-05	329988	rs920659	129700037	-0.488482	1	371776	1	8	ABC_PP
AL354733.1	rs10868032	0.0273478	208273	rs10868032	83609370	0.18698	1	208273	0.999988	2	H3K_PP
AL354733.1	rs10868032	0.0273478	208273	rs10868032	83609370	0.18698	1	208273	0.999988	2	H3K27AC_PP
AL354733.1	rs10868032	0.0273478	208273	rs10868032	83609370	0.18698	1	208273	0.999989	2	ABC_PP
AL354733.1	rs10868032	0.0273478	208273	rs4877769	83460273	-0.637188	1	357370	0.999988	2	H3K_PP
AL354733.1	rs10868032	0.0273478	208273	rs4877769	83460273	-0.637188	1	357370	0.999988	2	H3K27AC_PP
AL354733.1	rs10868032	0.0273478	208273	rs4877769	83460273	-0.637188	1	357370	0.999989	2	ABC_PP
AL354977.2	rs10972359	7.4106e-07	106070	rs10973227	3722293	-0.0265079	1	91346	1	4	H3K_PP
AL354977.2	rs10972359	7.4106e-07	106070	rs10973227	3722293	-0.0265079	1	91346	1	4	H3K27AC_PP
AL354977.2	rs10972359	7.4106e-07	106070	rs10973227	3722293	-0.0265079	1	91346	1	4	ABC_PP
AL354977.2	rs10972359	7.4106e-07	106070	rs2986687	3301887	-0.0479421	1	329060	1	4	H3K_PP
AL354977.2	rs10972359	7.4106e-07	106070	rs2986687	3301887	-0.0479421	1	329060	1	4	H3K27AC_PP
AL354977.2	rs10972359	7.4106e-07	106070	rs2986687	3301887	-0.0479421	1	329060	1	4	ABC_PP
AL354977.2	rs10972359	7.4106e-07	106070	rs6476614	3720298	-0.0248206	1	89351	1	4	H3K_PP
AL354977.2	rs10972359	7.4106e-07	106070	rs6476614	3720298	-0.0248206	1	89351	1	4	H3K27AC_PP
AL354977.2	rs10972359	7.4106e-07	106070	rs6476614	3720298	-0.0248206	1	89351	1	4	ABC_PP
AL354977.2	rs10972359	7.4106e-07	106070	rs7031296	3729485	-0.00263024	1	98538	1	4	H3K_PP
AL354977.2	rs10972359	7.4106e-07	106070	rs7031296	3729485	-0.00263024	1	98538	1	4	H3K27AC_PP
AL354977.2	rs10972359	7.4106e-07	106070	rs7031296	3729485	-0.00263024	1	98538	1	4	ABC_PP
AL356489.2	rs111298584	4.10844e-28	21284	rs182766429	33801263	1.76996	2.1095e-07	103804	1	5	H3K_PP
AL356489.2	rs111298584	4.10844e-28	21284	rs182766429	33801263	1.76996	2.1095e-07	103804	1	5	H3K27AC_PP
AL356489.2	rs111298584	4.10844e-28	21284	rs182766429	33801263	1.76996	2.1095e-07	103804	1	5	ABC_PP
AL356489.2	rs111298584	4.10844e-28	21284	rs1886585	33904816	-0.58801	1	207357	1	5	H3K_PP
AL356489.2	rs111298584	4.10844e-28	21284	rs1886585	33904816	-0.58801	1	207357	1	5	H3K27AC_PP
AL356489.2	rs111298584	4.10844e-28	21284	rs1886585	33904816	-0.58801	1	207357	1	5	ABC_PP
AL356489.2	rs111298584	4.10844e-28	21284	rs35185761	33345714	0.175273	1	351745	1	5	H3K_PP
AL356489.2	rs111298584	4.10844e-28	21284	rs35185761	33345714	0.175273	1	351745	1	5	H3K27AC_PP
AL356489.2	rs111298584	4.10844e-28	21284	rs35185761	33345714	0.175273	1	351745	1	5	ABC_PP
AL356489.2	rs111298584	4.10844e-28	21284	rs41302224	33662559	2.58365	5.32796e-48	34900	1	5	H3K_PP
AL356489.2	rs111298584	4.10844e-28	21284	rs41302224	33662559	2.58365	5.32796e-48	34900	1	5	H3K27AC_PP
AL356489.2	rs111298584	4.10844e-28	21284	rs41302224	33662559	2.58365	5.32796e-48	34900	1	5	ABC_PP
AL356489.2	rs111298584	4.10844e-28	21284	rs855448	33658013	-1.6428	1.80298e-20	39446	1	5	H3K_PP
AL356489.2	rs111298584	4.10844e-28	21284	rs855448	33658013	-1.6428	1.80298e-20	39446	1	5	H3K27AC_PP
AL356489.2	rs111298584	4.10844e-28	21284	rs855448	33658013	-1.6428	1.80298e-20	39446	1	5	ABC_PP
AL358113.1	rs17057092	0.00108911	303301	rs10869574	68949508	0.000674433	1	86239	1	6	H3K_PP
AL358113.1	rs17057092	0.00108911	303301	rs10869574	68949508	0.000674433	1	86239	1	6	H3K27AC_PP
AL358113.1	rs17057092	0.00108911	303301	rs10869574	68949508	0.000674433	1	86239	1	6	ABC_PP
AL358113.1	rs17057092	0.00108911	303301	rs11144074	68870260	0.087588	1	165487	1	6	H3K_PP
AL358113.1	rs17057092	0.00108911	303301	rs11144074	68870260	0.087588	1	165487	1	6	H3K27AC_PP
AL358113.1	rs17057092	0.00108911	303301	rs11144074	68870260	0.087588	1	165487	1	6	ABC_PP
AL358113.1	rs17057092	0.00108911	303301	rs112758064	68889595	0.0739476	1	146152	1	6	H3K_PP
AL358113.1	rs17057092	0.00108911	303301	rs112758064	68889595	0.0739476	1	146152	1	6	H3K27AC_PP
AL358113.1	rs17057092	0.00108911	303301	rs112758064	68889595	0.0739476	1	146152	1	6	ABC_PP
AL358113.1	rs17057092	0.00108911	303301	rs12337140	68956085	-0.0109873	1	79662	1	6	H3K_PP
AL358113.1	rs17057092	0.00108911	303301	rs12337140	68956085	-0.0109873	1	79662	1	6	H3K27AC_PP
AL358113.1	rs17057092	0.00108911	303301	rs12337140	68956085	-0.0109873	1	79662	1	6	ABC_PP
AL358113.1	rs17057092	0.00108911	303301	rs4744898	69423649	0.0405541	1	387902	1	6	H3K_PP
AL358113.1	rs17057092	0.00108911	303301	rs4744898	69423649	0.0405541	1	387902	1	6	H3K27AC_PP
AL358113.1	rs17057092	0.00108911	303301	rs4744898	69423649	0.0405541	1	387902	1	6	ABC_PP
AL358113.1	rs17057092	0.00108911	303301	rs62566915	68915236	0.0371508	1	120511	1	6	H3K_PP
AL358113.1	rs17057092	0.00108911	303301	rs62566915	68915236	0.0371508	1	120511	1	6	H3K27AC_PP
AL358113.1	rs17057092	0.00108911	303301	rs62566915	68915236	0.0371508	1	120511	1	6	ABC_PP
AL359636.2	rs35918962	0.00473255	3192	rs2596701	122888734	0.0806225	1	485327	1	6	H3K_PP
AL359636.2	rs35918962	0.00473255	3192	rs2596701	122888734	0.0806225	1	485327	1	6	H3K27AC_PP
AL359636.2	rs35918962	0.00473255	3192	rs2596701	122888734	0.0806225	1	485327	1	6	ABC_PP
AL359636.2	rs35918962	0.00473255	3192	rs2793003	122893767	0.0758838	1	490360	1	6	H3K_PP
AL359636.2	rs35918962	0.00473255	3192	rs2793003	122893767	0.0758838	1	490360	1	6	H3K27AC_PP
AL359636.2	rs35918962	0.00473255	3192	rs2793003	122893767	0.0758838	1	490360	1	6	ABC_PP
AL359636.2	rs35918962	0.00473255	3192	rs58226717	122526614	0.182075	1	123207	1	6	H3K_PP
AL359636.2	rs35918962	0.00473255	3192	rs58226717	122526614	0.182075	1	123207	1	6	H3K27AC_PP
AL359636.2	rs35918962	0.00473255	3192	rs58226717	122526614	0.182075	1	123207	1	6	ABC_PP
AL359636.2	rs35918962	0.00473255	3192	rs61167274	122884220	-0.055214	1	480813	1	6	H3K_PP
AL359636.2	rs35918962	0.00473255	3192	rs61167274	122884220	-0.055214	1	480813	1	6	H3K27AC_PP
AL359636.2	rs35918962	0.00473255	3192	rs61167274	122884220	-0.055214	1	480813	1	6	ABC_PP
AL359636.2	rs35918962	0.00473255	3192	rs7350160	122886225	-0.0515539	1	482818	1	6	H3K_PP
AL359636.2	rs35918962	0.00473255	3192	rs7350160	122886225	-0.0515539	1	482818	1	6	H3K27AC_PP
AL359636.2	rs35918962	0.00473255	3192	rs7350160	122886225	-0.0515539	1	482818	1	6	ABC_PP
AL359636.2	rs35918962	0.00473255	3192	rs9802908	122189447	0.0165743	1	213960	1	6	H3K_PP
AL359636.2	rs35918962	0.00473255	3192	rs9802908	122189447	0.0165743	1	213960	1	6	H3K27AC_PP
AL359636.2	rs35918962	0.00473255	3192	rs9802908	122189447	0.0165743	1	213960	1	6	ABC_PP
AL359644.1	rs1771889	9.16238e-07	709	rs10117059	120891199	0.0227823	1	478694	1	3	H3K_PP
AL359644.1	rs1771889	9.16238e-07	709	rs10117059	120891199	0.0227823	1	478694	1	3	H3K27AC_PP
AL359644.1	rs1771889	9.16238e-07	709	rs10117059	120891199	0.0227823	1	478694	1	3	ABC_PP
AL359644.1	rs1771889	9.16238e-07	709	rs10818483	120888195	0.0278412	1	481698	1	3	H3K_PP
AL359644.1	rs1771889	9.16238e-07	709	rs10818483	120888195	0.0278412	1	481698	1	3	H3K27AC_PP
AL359644.1	rs1771889	9.16238e-07	709	rs10818483	120888195	0.0278412	1	481698	1	3	ABC_PP
AL359644.1	rs1771889	9.16238e-07	709	rs10818484	120898916	0.0227823	1	470977	1	3	H3K_PP
AL359644.1	rs1771889	9.16238e-07	709	rs10818484	120898916	0.0227823	1	470977	1	3	H3K27AC_PP
AL359644.1	rs1771889	9.16238e-07	709	rs10818484	120898916	0.0227823	1	470977	1	3	ABC_PP
AL360268.1	rs7046559	0.0131055	61334	rs10739695	127765398	-0.00529115	1	329059	1	3	H3K_PP
AL360268.1	rs7046559	0.0131055	61334	rs10739695	127765398	-0.00529115	1	329059	1	3	H3K27AC_PP
AL360268.1	rs7046559	0.0131055	61334	rs10739695	127765398	-0.00529115	1	329059	1	3	ABC_PP
AL360268.1	rs7046559	0.0131055	61334	rs10988000	128466287	0.0363567	1	371830	1	3	H3K_PP
AL360268.1	rs7046559	0.0131055	61334	rs10988000	128466287	0.0363567	1	371830	1	3	H3K27AC_PP
AL360268.1	rs7046559	0.0131055	61334	rs10988000	128466287	0.0363567	1	371830	1	3	ABC_PP
AL360268.1	rs7046559	0.0131055	61334	rs2417054	127770360	0.0355513	1	324097	1	3	H3K_PP
AL360268.1	rs7046559	0.0131055	61334	rs2417054	127770360	0.0355513	1	324097	1	3	H3K27AC_PP
AL360268.1	rs7046559	0.0131055	61334	rs2417054	127770360	0.0355513	1	324097	1	3	ABC_PP
AL450003.1	rs55913845	0.021266	257928	rs10962642	16857294	0.130906	1	231618	1	4	H3K_PP
AL450003.1	rs55913845	0.021266	257928	rs10962642	16857294	0.130906	1	231618	1	4	H3K27AC_PP
AL450003.1	rs55913845	0.021266	257928	rs10962642	16857294	0.130906	1	231618	1	4	ABC_PP
AL450003.1	rs55913845	0.021266	257928	rs10962645	16863545	0.130906	1	237869	1	4	H3K_PP
AL450003.1	rs55913845	0.021266	257928	rs10962645	16863545	0.130906	1	237869	1	4	H3K27AC_PP
AL450003.1	rs55913845	0.021266	257928	rs10962645	16863545	0.130906	1	237869	1	4	ABC_PP
AL450003.1	rs55913845	0.021266	257928	rs10962666	16892274	0.0451607	1	266598	1	4	H3K_PP
AL450003.1	rs55913845	0.021266	257928	rs10962666	16892274	0.0451607	1	266598	1	4	H3K27AC_PP
AL450003.1	rs55913845	0.021266	257928	rs10962666	16892274	0.0451607	1	266598	1	4	ABC_PP
AL450003.1	rs55913845	0.021266	257928	rs12683271	16324049	0.147141	1	301627	1	4	H3K_PP
AL450003.1	rs55913845	0.021266	257928	rs12683271	16324049	0.147141	1	301627	1	4	H3K27AC_PP
AL450003.1	rs55913845	0.021266	257928	rs12683271	16324049	0.147141	1	301627	1	4	ABC_PP
AL512625.1	rs376090030	0.00535252	121	rs4549879	62821705	-0.266943	1	75663	1	2	H3K_PP
AL512625.1	rs376090030	0.00535252	121	rs4549879	62821705	-0.266943	1	75663	1	2	H3K27AC_PP
AL512625.1	rs376090030	0.00535252	121	rs4549879	62821705	-0.266943	1	75663	1	2	ABC_PP
AL512625.1	rs376090030	0.00535252	121	rs59654563	63326808	0.161196	1	429440	1	2	H3K_PP
AL512625.1	rs376090030	0.00535252	121	rs59654563	63326808	0.161196	1	429440	1	2	H3K27AC_PP
AL512625.1	rs376090030	0.00535252	121	rs59654563	63326808	0.161196	1	429440	1	2	ABC_PP
AL589843.1	rs10759194	2.67279e-07	6035	rs2026002	96321899	-0.140429	1	365151	1	2	H3K_PP
AL589843.1	rs10759194	2.67279e-07	6035	rs2026002	96321899	-0.140429	1	365151	1	2	H3K27AC_PP
AL589843.1	rs10759194	2.67279e-07	6035	rs2026002	96321899	-0.140429	1	365151	1	2	ABC_PP
AL589843.1	rs10759194	2.67279e-07	6035	rs7847741	96203543	0.0451359	1	483507	1	2	H3K_PP
AL589843.1	rs10759194	2.67279e-07	6035	rs7847741	96203543	0.0451359	1	483507	1	2	H3K27AC_PP
AL589843.1	rs10759194	2.67279e-07	6035	rs7847741	96203543	0.0451359	1	483507	1	2	ABC_PP
AL590705.1	rs3862335	1.7675e-06	85064	rs10981278	97232988	0.585957	5.95704e-10	5757	1	4	H3K_PP
AL590705.1	rs3862335	1.7675e-06	85064	rs10981278	97232988	0.585957	5.95704e-10	5757	1	4	H3K27AC_PP
AL590705.1	rs3862335	1.7675e-06	85064	rs10981278	97232988	0.585957	5.95704e-10	5757	1	4	ABC_PP
AL590705.1	rs3862335	1.7675e-06	85064	rs2255244	97279935	0.583847	0.005656	41190	1	4	H3K_PP
AL590705.1	rs3862335	1.7675e-06	85064	rs2255244	97279935	0.583847	0.005656	41190	1	4	H3K27AC_PP
AL590705.1	rs3862335	1.7675e-06	85064	rs2255244	97279935	0.583847	0.005656	41190	1	4	ABC_PP
AL590705.1	rs3862335	1.7675e-06	85064	rs4742690	97396732	-0.503517	7.12541e-07	157987	1	4	H3K_PP
AL590705.1	rs3862335	1.7675e-06	85064	rs4742690	97396732	-0.503517	7.12541e-07	157987	1	4	H3K27AC_PP
AL590705.1	rs3862335	1.7675e-06	85064	rs4742690	97396732	-0.503517	7.12541e-07	157987	1	4	ABC_PP
AL590705.1	rs3862335	1.7675e-06	85064	rs4743088	97396533	-0.503517	7.12541e-07	157788	1	4	H3K_PP
AL590705.1	rs3862335	1.7675e-06	85064	rs4743088	97396533	-0.503517	7.12541e-07	157788	1	4	H3K27AC_PP
AL590705.1	rs3862335	1.7675e-06	85064	rs4743088	97396533	-0.503517	7.12541e-07	157788	1	4	ABC_PP
AL596244.1	rs74350521	0.0111251	138323	rs10739596	121327845	0.0293309	1	491607	0.999757	3	H3K_PP
AL596244.1	rs74350521	0.0111251	138323	rs10739596	121327845	0.0293309	1	491607	0.999756	3	H3K27AC_PP
AL596244.1	rs74350521	0.0111251	138323	rs10739596	121327845	0.0293309	1	491607	0.999747	3	ABC_PP
AL596244.1	rs74350521	0.0111251	138323	rs306769	121326490	0.135682	1	492962	1	3	H3K_PP
AL596244.1	rs74350521	0.0111251	138323	rs306769	121326490	0.135682	1	492962	1	3	H3K27AC_PP
AL596244.1	rs74350521	0.0111251	138323	rs306769	121326490	0.135682	1	492962	1	3	ABC_PP
AL596244.1	rs74350521	0.0111251	138323	rs306787	121357614	-0.147883	1	461838	1	3	H3K_PP
AL596244.1	rs74350521	0.0111251	138323	rs306787	121357614	-0.147883	1	461838	1	3	H3K27AC_PP
AL596244.1	rs74350521	0.0111251	138323	rs306787	121357614	-0.147883	1	461838	1	3	ABC_PP
AL691447.2	rs111471644	1.35957e-06	36756	rs12344537	94736502	-0.0368249	1	404043	1	4	H3K_PP
AL691447.2	rs111471644	1.35957e-06	36756	rs12344537	94736502	-0.0368249	1	404043	1	4	H3K27AC_PP
AL691447.2	rs111471644	1.35957e-06	36756	rs12344537	94736502	-0.0368249	1	404043	1	4	ABC_PP
AL691447.2	rs111471644	1.35957e-06	36756	rs181488	94779139	-0.134769	1	446680	1	4	H3K_PP
AL691447.2	rs111471644	1.35957e-06	36756	rs181488	94779139	-0.134769	1	446680	1	4	H3K27AC_PP
AL691447.2	rs111471644	1.35957e-06	36756	rs181488	94779139	-0.134769	1	446680	1	4	ABC_PP
AL691447.2	rs111471644	1.35957e-06	36756	rs28647286	94738624	-0.0368249	1	406165	1	4	H3K_PP
AL691447.2	rs111471644	1.35957e-06	36756	rs28647286	94738624	-0.0368249	1	406165	1	4	H3K27AC_PP
AL691447.2	rs111471644	1.35957e-06	36756	rs28647286	94738624	-0.0368249	1	406165	1	4	ABC_PP
AL691447.2	rs111471644	1.35957e-06	36756	rs356135	94788213	-0.134769	1	455754	1	4	H3K_PP
AL691447.2	rs111471644	1.35957e-06	36756	rs356135	94788213	-0.134769	1	455754	1	4	H3K27AC_PP
AL691447.2	rs111471644	1.35957e-06	36756	rs356135	94788213	-0.134769	1	455754	1	4	ABC_PP
AQP3	rs2231231	0.000556075	4608	rs13286325	33876875	-0.10591	1	429279	0.999477	4	H3K_PP
AQP3	rs2231231	0.000556075	4608	rs13286325	33876875	-0.10591	1	429279	0.999475	4	H3K27AC_PP
AQP3	rs2231231	0.000556075	4608	rs13286325	33876875	-0.10591	1	429279	0.99947	4	ABC_PP
AQP3	rs2231231	0.000556075	4608	rs35789253	33843755	-0.10591	1	396159	0.999697	4	H3K_PP
AQP3	rs2231231	0.000556075	4608	rs35789253	33843755	-0.10591	1	396159	0.999697	4	H3K27AC_PP
AQP3	rs2231231	0.000556075	4608	rs35789253	33843755	-0.10591	1	396159	0.999697	4	ABC_PP
AQP3	rs2231231	0.000556075	4608	rs41303223	33934382	-0.0972779	1	486786	0.999477	4	H3K_PP
AQP3	rs2231231	0.000556075	4608	rs41303223	33934382	-0.0972779	1	486786	0.999475	4	H3K27AC_PP
AQP3	rs2231231	0.000556075	4608	rs41303223	33934382	-0.0972779	1	486786	0.99947	4	ABC_PP
AQP3	rs2231231	0.000556075	4608	rs60639666	33425570	0.463564	1	22026	0.999477	4	H3K_PP
AQP3	rs2231231	0.000556075	4608	rs60639666	33425570	0.463564	1	22026	0.999475	4	H3K27AC_PP
AQP3	rs2231231	0.000556075	4608	rs60639666	33425570	0.463564	1	22026	0.99947	4	ABC_PP
BAG1	rs1751259	0.0350582	435985	rs1101836	33704676	0.0761578	1	439956	1	5	H3K_PP
BAG1	rs1751259	0.0350582	435985	rs1101836	33704676	0.0761578	1	439956	1	5	H3K27AC_PP
BAG1	rs1751259	0.0350582	435985	rs1101836	33704676	0.0761578	1	439956	1	5	ABC_PP
BAG1	rs1751259	0.0350582	435985	rs12236718	33695645	0.180278	1	430925	1	5	H3K_PP
BAG1	rs1751259	0.0350582	435985	rs12236718	33695645	0.180278	1	430925	1	5	H3K27AC_PP
BAG1	rs1751259	0.0350582	435985	rs12236718	33695645	0.180278	1	430925	1	5	ABC_PP
BAG1	rs1751259	0.0350582	435985	rs1810370	33734536	0.175601	1	469816	1	5	H3K_PP
BAG1	rs1751259	0.0350582	435985	rs1810370	33734536	0.175601	1	469816	1	5	H3K27AC_PP
BAG1	rs1751259	0.0350582	435985	rs1810370	33734536	0.175601	1	469816	1	5	ABC_PP
BAG1	rs1751259	0.0350582	435985	rs4879721	33612306	0.121668	1	347586	1	5	H3K_PP
BAG1	rs1751259	0.0350582	435985	rs4879721	33612306	0.121668	1	347586	1	5	H3K27AC_PP
BAG1	rs1751259	0.0350582	435985	rs4879721	33612306	0.121668	1	347586	1	5	ABC_PP
BAG1	rs1751259	0.0350582	435985	rs855432	33695732	0.0761578	1	431012	1	5	H3K_PP
BAG1	rs1751259	0.0350582	435985	rs855432	33695732	0.0761578	1	431012	1	5	H3K27AC_PP
BAG1	rs1751259	0.0350582	435985	rs855432	33695732	0.0761578	1	431012	1	5	ABC_PP
C9orf129	rs12347460	0.00258829	28	rs10992711	93353396	-0.466806	1	6982	1	3	H3K_PP
C9orf129	rs12347460	0.00258829	28	rs10992711	93353396	-0.466806	1	6982	1	3	H3K27AC_PP
C9orf129	rs12347460	0.00258829	28	rs10992711	93353396	-0.466806	1	6982	1	3	ABC_PP
C9orf129	rs12347460	0.00258829	28	rs4744239	93404100	0.373083	1	57686	0.99331	3	H3K_PP
C9orf129	rs12347460	0.00258829	28	rs4744239	93404100	0.373083	1	57686	0.99331	3	H3K27AC_PP
C9orf129	rs12347460	0.00258829	28	rs4744239	93404100	0.373083	1	57686	0.99331	3	ABC_PP
C9orf129	rs12347460	0.00258829	28	rs9696550	93343149	0.247546	1	3265	1	3	H3K_PP
C9orf129	rs12347460	0.00258829	28	rs9696550	93343149	0.247546	1	3265	1	3	H3K27AC_PP
C9orf129	rs12347460	0.00258829	28	rs9696550	93343149	0.247546	1	3265	1	3	ABC_PP
CAAP1	rs535847	0.0116572	322086	rs10757649	27283416	-0.0293352	1	390613	1	7	H3K_PP
CAAP1	rs535847	0.0116572	322086	rs10757649	27283416	-0.0293352	1	390613	1	7	H3K27AC_PP
CAAP1	rs535847	0.0116572	322086	rs10812495	26911113	-0.0104616	1	18310	1	7	H3K_PP
CAAP1	rs535847	0.0116572	322086	rs10812495	26911113	-0.0104616	1	18310	1	7	H3K27AC_PP
CAAP1	rs535847	0.0116572	322086	rs10812531	27197058	-0.141867	1	304255	1	7	H3K_PP
CAAP1	rs535847	0.0116572	322086	rs10812531	27197058	-0.141867	1	304255	1	7	H3K27AC_PP
CAAP1	rs535847	0.0116572	322086	rs10812538	27224734	-0.0282599	1	331931	1	7	H3K_PP
CAAP1	rs535847	0.0116572	322086	rs10812538	27224734	-0.0282599	1	331931	1	7	H3K27AC_PP
CAAP1	rs535847	0.0116572	322086	rs12338945	27260178	-0.0618088	1	367375	1	7	H3K_PP
CAAP1	rs535847	0.0116572	322086	rs12338945	27260178	-0.0618088	1	367375	1	7	H3K27AC_PP
CAAP1	rs535847	0.0116572	322086	rs4879267	27223441	0.0929123	1	330638	1	7	H3K_PP
CAAP1	rs535847	0.0116572	322086	rs4879267	27223441	0.0929123	1	330638	1	7	H3K27AC_PP
CAAP1	rs535847	0.0116572	322086	rs4879313	27250870	-0.06227	1	358067	1	7	H3K_PP
CAAP1	rs535847	0.0116572	322086	rs4879313	27250870	-0.06227	1	358067	1	7	H3K27AC_PP
CARNMT1-AS1	rs10781255	0.0306244	7906	rs10869462	74960777	-0.289463	3.2645e-05	7809	0.974943	5	H3K_PP
CARNMT1-AS1	rs10781255	0.0306244	7906	rs10869462	74960777	-0.289463	3.2645e-05	7809	1	5	H3K27AC_PP
CARNMT1-AS1	rs10781255	0.0306244	7906	rs10869462	74960777	-0.289463	3.2645e-05	7809	1	5	ABC_PP
CARNMT1-AS1	rs10781255	0.0306244	7906	rs11144028	74623177	0.147583	1	329791	0.974943	5	H3K_PP
CARNMT1-AS1	rs10781255	0.0306244	7906	rs11144028	74623177	0.147583	1	329791	1	5	H3K27AC_PP
CARNMT1-AS1	rs10781255	0.0306244	7906	rs11144028	74623177	0.147583	1	329791	1	5	ABC_PP
CARNMT1-AS1	rs10781255	0.0306244	7906	rs1323354	74577925	-0.0879277	1	375043	0.974943	5	H3K_PP
CARNMT1-AS1	rs10781255	0.0306244	7906	rs1323354	74577925	-0.0879277	1	375043	1	5	H3K27AC_PP
CARNMT1-AS1	rs10781255	0.0306244	7906	rs1323354	74577925	-0.0879277	1	375043	1	5	ABC_PP
CARNMT1-AS1	rs10781255	0.0306244	7906	rs1410222	74624624	0.147583	1	328344	1	5	H3K_PP
CARNMT1-AS1	rs10781255	0.0306244	7906	rs1410222	74624624	0.147583	1	328344	1	5	H3K27AC_PP
CARNMT1-AS1	rs10781255	0.0306244	7906	rs1410222	74624624	0.147583	1	328344	1	5	ABC_PP
CARNMT1-AS1	rs10781255	0.0306244	7906	rs4437719	74582245	-0.141299	1	370723	1	5	H3K_PP
CARNMT1-AS1	rs10781255	0.0306244	7906	rs4437719	74582245	-0.141299	1	370723	1	5	H3K27AC_PP
CARNMT1-AS1	rs10781255	0.0306244	7906	rs4437719	74582245	-0.141299	1	370723	1	5	ABC_PP
CKS2	rs9410462	0.038851	175503	rs12346854	89756116	-0.0489684	1	444921	1	3	H3K_PP
CKS2	rs9410462	0.038851	175503	rs12346854	89756116	-0.0489684	1	444921	1	3	H3K27AC_PP
CKS2	rs9410462	0.038851	175503	rs12346854	89756116	-0.0489684	1	444921	1	3	ABC_PP
CKS2	rs9410462	0.038851	175503	rs2489236	88845723	-0.121018	1	465472	1	3	H3K_PP
CKS2	rs9410462	0.038851	175503	rs2489236	88845723	-0.121018	1	465472	1	3	H3K27AC_PP
CKS2	rs9410462	0.038851	175503	rs2489236	88845723	-0.121018	1	465472	1	3	ABC_PP
CKS2	rs9410462	0.038851	175503	rs2818250	88843170	-0.125723	1	468025	1	3	H3K_PP
CKS2	rs9410462	0.038851	175503	rs2818250	88843170	-0.125723	1	468025	1	3	H3K27AC_PP
CKS2	rs9410462	0.038851	175503	rs2818250	88843170	-0.125723	1	468025	1	3	ABC_PP
CNTNAP3B	rs12684652	3.45208e-07	205565	rs12684652	41923945	-1.03217	1.43958e-17	205565	0.999986	4	H3K_PP
CNTNAP3B	rs12684652	3.45208e-07	205565	rs12684652	41923945	-1.03217	1.43958e-17	205565	0.999986	4	H3K27AC_PP
CNTNAP3B	rs12684652	3.45208e-07	205565	rs12684652	41923945	-1.03217	1.43958e-17	205565	0.999986	4	ABC_PP
CNTNAP3B	rs12684652	3.45208e-07	205565	rs28377385	41961371	0.582842	1	168139	1	4	H3K_PP
CNTNAP3B	rs12684652	3.45208e-07	205565	rs28377385	41961371	0.582842	1	168139	1	4	H3K27AC_PP
CNTNAP3B	rs12684652	3.45208e-07	205565	rs28377385	41961371	0.582842	1	168139	1	4	ABC_PP
CNTNAP3B	rs12684652	3.45208e-07	205565	rs76798726	41745003	-0.6434	0.852551	384507	1	4	H3K_PP
CNTNAP3B	rs12684652	3.45208e-07	205565	rs76798726	41745003	-0.6434	0.852551	384507	1	4	H3K27AC_PP
CNTNAP3B	rs12684652	3.45208e-07	205565	rs76798726	41745003	-0.6434	0.852551	384507	1	4	ABC_PP
CNTNAP3B	rs12684652	3.45208e-07	205565	rs7860203	42180670	-0.116465	1	51160	1	4	H3K_PP
CNTNAP3B	rs12684652	3.45208e-07	205565	rs7860203	42180670	-0.116465	1	51160	1	4	H3K27AC_PP
CNTNAP3B	rs12684652	3.45208e-07	205565	rs7860203	42180670	-0.116465	1	51160	1	4	ABC_PP
COL27A1	rs10817584	0.00185067	137579	rs10817531	113914549	0.0662512	1	240988	1	1	H3K_PP
COL27A1	rs10817584	0.00185067	137579	rs10817531	113914549	0.0662512	1	240988	1	1	H3K27AC_PP
COL27A1	rs10817584	0.00185067	137579	rs10817531	113914549	0.0662512	1	240988	1	1	ABC_PP
COL5A1-AS1	rs7871088	0.0256099	358395	rs6537961	134889076	0.0439574	1	236003	1	3	H3K_PP
COL5A1-AS1	rs7871088	0.0256099	358395	rs6537961	134889076	0.0439574	1	236003	1	3	H3K27AC_PP
COL5A1-AS1	rs7871088	0.0256099	358395	rs6537961	134889076	0.0439574	1	236003	1	3	ABC_PP
COL5A1-AS1	rs7871088	0.0256099	358395	rs7040372	134888378	0.0439574	1	235305	1	3	H3K_PP
COL5A1-AS1	rs7871088	0.0256099	358395	rs7040372	134888378	0.0439574	1	235305	1	3	H3K27AC_PP
COL5A1-AS1	rs7871088	0.0256099	358395	rs7040372	134888378	0.0439574	1	235305	1	3	ABC_PP
COL5A1-AS1	rs7871088	0.0256099	358395	rs7046516	134888429	0.0439574	1	235356	1	3	H3K_PP
COL5A1-AS1	rs7871088	0.0256099	358395	rs7046516	134888429	0.0439574	1	235356	1	3	H3K27AC_PP
COL5A1-AS1	rs7871088	0.0256099	358395	rs7046516	134888429	0.0439574	1	235356	1	3	ABC_PP
DAPK1	rs11141725	0.00306248	242504	rs11141732	87276558	0.0886144	1	220670	1	5	H3K_PP
DAPK1	rs11141725	0.00306248	242504	rs11141732	87276558	0.0886144	1	220670	1	5	H3K27AC_PP
DAPK1	rs11141725	0.00306248	242504	rs11141732	87276558	0.0886144	1	220670	1	5	ABC_PP
DAPK1	rs11141725	0.00306248	242504	rs11141739	87295420	0.082461	1	201808	0.999906	5	H3K_PP
DAPK1	rs11141725	0.00306248	242504	rs11141739	87295420	0.082461	1	201808	0.999906	5	H3K27AC_PP
DAPK1	rs11141725	0.00306248	242504	rs11141739	87295420	0.082461	1	201808	0.999906	5	ABC_PP
DAPK1	rs11141725	0.00306248	242504	rs12236724	87281121	0.0886144	1	216107	0.999906	5	H3K_PP
DAPK1	rs11141725	0.00306248	242504	rs12236724	87281121	0.0886144	1	216107	0.999906	5	H3K27AC_PP
DAPK1	rs11141725	0.00306248	242504	rs12236724	87281121	0.0886144	1	216107	0.999906	5	ABC_PP
DAPK1	rs11141725	0.00306248	242504	rs7859333	87333094	-0.103265	1	164134	0.999906	5	H3K_PP
DAPK1	rs11141725	0.00306248	242504	rs7859333	87333094	-0.103265	1	164134	0.999906	5	H3K27AC_PP
DAPK1	rs11141725	0.00306248	242504	rs7859333	87333094	-0.103265	1	164134	0.999906	5	ABC_PP
DAPK1	rs11141725	0.00306248	242504	rs9410627	87772044	0.131734	1	274816	0.999906	5	H3K_PP
DAPK1	rs11141725	0.00306248	242504	rs9410627	87772044	0.131734	1	274816	0.999906	5	H3K27AC_PP
DAPK1	rs11141725	0.00306248	242504	rs9410627	87772044	0.131734	1	274816	0.999906	5	ABC_PP
EXOSC2	rs10122163	0.0143369	240375	rs10901216	130596504	-0.00106468	1	97217	1	6	H3K_PP
EXOSC2	rs10122163	0.0143369	240375	rs10901216	130596504	-0.00106468	1	97217	1	6	H3K27AC_PP
EXOSC2	rs10122163	0.0143369	240375	rs10901216	130596504	-0.00106468	1	97217	1	6	ABC_PP
EXOSC2	rs10122163	0.0143369	240375	rs12552058	131108034	0.0402777	1	414313	1	6	H3K_PP
EXOSC2	rs10122163	0.0143369	240375	rs12552058	131108034	0.0402777	1	414313	1	6	H3K27AC_PP
EXOSC2	rs10122163	0.0143369	240375	rs12552058	131108034	0.0402777	1	414313	1	6	ABC_PP
EXOSC2	rs10122163	0.0143369	240375	rs1800609	130855797	0.123993	1	162076	1	6	H3K_PP
EXOSC2	rs10122163	0.0143369	240375	rs1800609	130855797	0.123993	1	162076	1	6	H3K27AC_PP
EXOSC2	rs10122163	0.0143369	240375	rs1800609	130855797	0.123993	1	162076	1	6	ABC_PP
EXOSC2	rs10122163	0.0143369	240375	rs2987903	130835876	0.123993	1	142155	1	6	H3K_PP
EXOSC2	rs10122163	0.0143369	240375	rs2987903	130835876	0.123993	1	142155	1	6	H3K27AC_PP
EXOSC2	rs10122163	0.0143369	240375	rs2987903	130835876	0.123993	1	142155	1	6	ABC_PP
EXOSC2	rs10122163	0.0143369	240375	rs7027136	130792652	0.0547642	1	98931	1	6	H3K_PP
EXOSC2	rs10122163	0.0143369	240375	rs7027136	130792652	0.0547642	1	98931	1	6	H3K27AC_PP
EXOSC2	rs10122163	0.0143369	240375	rs7027136	130792652	0.0547642	1	98931	1	6	ABC_PP
EXOSC2	rs10122163	0.0143369	240375	rs7872328	130852066	0.121115	1	158345	1	6	H3K_PP
EXOSC2	rs10122163	0.0143369	240375	rs7872328	130852066	0.121115	1	158345	1	6	H3K27AC_PP
EXOSC2	rs10122163	0.0143369	240375	rs7872328	130852066	0.121115	1	158345	1	6	ABC_PP
FAM189A2	rs4112222	0.00412704	36396	rs10746596	69370181	0.148784	1	45614	1	5	H3K_PP
FAM189A2	rs4112222	0.00412704	36396	rs10746596	69370181	0.148784	1	45614	1	5	H3K27AC_PP
FAM189A2	rs4112222	0.00412704	36396	rs10746596	69370181	0.148784	1	45614	1	5	ABC_PP
FAM189A2	rs4112222	0.00412704	36396	rs1414952	68895210	0.0239277	1	429357	1	5	H3K_PP
FAM189A2	rs4112222	0.00412704	36396	rs1414952	68895210	0.0239277	1	429357	1	5	H3K27AC_PP
FAM189A2	rs4112222	0.00412704	36396	rs1414952	68895210	0.0239277	1	429357	1	5	ABC_PP
FAM189A2	rs4112222	0.00412704	36396	rs62566911	68901933	0.0239277	1	422634	1	5	H3K_PP
FAM189A2	rs4112222	0.00412704	36396	rs62566911	68901933	0.0239277	1	422634	1	5	H3K27AC_PP
FAM189A2	rs4112222	0.00412704	36396	rs62566911	68901933	0.0239277	1	422634	1	5	ABC_PP
FAM189A2	rs4112222	0.00412704	36396	rs72720061	68902147	0.038235	1	422420	1	5	H3K_PP
FAM189A2	rs4112222	0.00412704	36396	rs72720061	68902147	0.038235	1	422420	1	5	H3K27AC_PP
FAM189A2	rs4112222	0.00412704	36396	rs72720061	68902147	0.038235	1	422420	1	5	ABC_PP
FAM189A2	rs4112222	0.00412704	36396	rs7870295	69071560	-0.0707815	1	253007	1	5	H3K_PP
FAM189A2	rs4112222	0.00412704	36396	rs7870295	69071560	-0.0707815	1	253007	1	5	H3K27AC_PP
FAM189A2	rs4112222	0.00412704	36396	rs7870295	69071560	-0.0707815	1	253007	1	5	ABC_PP
FOXD4	rs2641996	0.0174171	477552	rs10758119	331153	0.0587493	1	212949	1	4	H3K_PP
FOXD4	rs2641996	0.0174171	477552	rs10758119	331153	0.0587493	1	212949	1	4	H3K27AC_PP
FOXD4	rs2641996	0.0174171	477552	rs10758119	331153	0.0587493	1	212949	1	4	ABC_PP
FOXD4	rs2641996	0.0174171	477552	rs2484951	257427	0.0277797	1	139223	1	4	H3K_PP
FOXD4	rs2641996	0.0174171	477552	rs2484951	257427	0.0277797	1	139223	1	4	H3K27AC_PP
FOXD4	rs2641996	0.0174171	477552	rs2484951	257427	0.0277797	1	139223	1	4	ABC_PP
FOXD4	rs2641996	0.0174171	477552	rs544463	256154	0.0277797	1	137950	1	4	H3K_PP
FOXD4	rs2641996	0.0174171	477552	rs544463	256154	0.0277797	1	137950	1	4	H3K27AC_PP
FOXD4	rs2641996	0.0174171	477552	rs544463	256154	0.0277797	1	137950	1	4	ABC_PP
FOXD4	rs2641996	0.0174171	477552	rs617453	223339	0.207974	1	105135	1	4	H3K_PP
FOXD4	rs2641996	0.0174171	477552	rs617453	223339	0.207974	1	105135	1	4	H3K27AC_PP
FOXD4	rs2641996	0.0174171	477552	rs617453	223339	0.207974	1	105135	1	4	ABC_PP
GLIDR	rs539328714	0.00106844	259070	rs201145623	39796987	-0.319653	0.0942864	13110	1	5	H3K_PP
GLIDR	rs539328714	0.00106844	259070	rs201145623	39796987	-0.319653	0.0942864	13110	1	5	H3K27AC_PP
GLIDR	rs539328714	0.00106844	259070	rs201145623	39796987	-0.319653	0.0942864	13110	1	5	ABC_PP
GLIDR	rs539328714	0.00106844	259070	rs201791096	40024317	-0.181521	1	214220	1	5	H3K_PP
GLIDR	rs539328714	0.00106844	259070	rs201791096	40024317	-0.181521	1	214220	1	5	H3K27AC_PP
GLIDR	rs539328714	0.00106844	259070	rs201791096	40024317	-0.181521	1	214220	1	5	ABC_PP
GLIDR	rs539328714	0.00106844	259070	rs28433110	40125824	0.320541	0.975705	315727	1	5	H3K_PP
GLIDR	rs539328714	0.00106844	259070	rs28433110	40125824	0.320541	0.975705	315727	1	5	H3K27AC_PP
GLIDR	rs539328714	0.00106844	259070	rs28433110	40125824	0.320541	0.975705	315727	1	5	ABC_PP
GLIDR	rs539328714	0.00106844	259070	rs28562563	39826372	-0.32163	0.0913472	16275	1	5	H3K_PP
GLIDR	rs539328714	0.00106844	259070	rs28562563	39826372	-0.32163	0.0913472	16275	1	5	H3K27AC_PP
GLIDR	rs539328714	0.00106844	259070	rs28562563	39826372	-0.32163	0.0913472	16275	1	5	ABC_PP
GLIDR	rs539328714	0.00106844	259070	rs7026601	40114487	0.423218	0.0339414	304390	1	5	H3K_PP
GLIDR	rs539328714	0.00106844	259070	rs7026601	40114487	0.423218	0.0339414	304390	1	5	H3K27AC_PP
GLIDR	rs539328714	0.00106844	259070	rs7026601	40114487	0.423218	0.0339414	304390	1	5	ABC_PP
GSN-AS1	rs77288662	0.000912747	442476	rs10117059	120891199	0.139283	1	394331	1	7	H3K_PP
GSN-AS1	rs77288662	0.000912747	442476	rs10117059	120891199	0.139283	1	394331	1	7	H3K27AC_PP
GSN-AS1	rs77288662	0.000912747	442476	rs10117059	120891199	0.139283	1	394331	1	7	ABC_PP
GSN-AS1	rs77288662	0.000912747	442476	rs10739596	121327845	0.0843946	1	42315	1	7	H3K_PP
GSN-AS1	rs77288662	0.000912747	442476	rs10739596	121327845	0.0843946	1	42315	1	7	H3K27AC_PP
GSN-AS1	rs77288662	0.000912747	442476	rs10739596	121327845	0.0843946	1	42315	1	7	ABC_PP
GSN-AS1	rs77288662	0.000912747	442476	rs10760150	121125964	0.0939926	1	159566	1	7	H3K_PP
GSN-AS1	rs77288662	0.000912747	442476	rs10760150	121125964	0.0939926	1	159566	1	7	H3K27AC_PP
GSN-AS1	rs77288662	0.000912747	442476	rs10760150	121125964	0.0939926	1	159566	1	7	ABC_PP
GSN-AS1	rs77288662	0.000912747	442476	rs10985057	120849464	0.00139155	1	436066	1	7	H3K_PP
GSN-AS1	rs77288662	0.000912747	442476	rs10985057	120849464	0.00139155	1	436066	1	7	H3K27AC_PP
GSN-AS1	rs77288662	0.000912747	442476	rs10985057	120849464	0.00139155	1	436066	1	7	ABC_PP
GSN-AS1	rs77288662	0.000912747	442476	rs1548783	120896361	0.139283	1	389169	1	7	H3K_PP
GSN-AS1	rs77288662	0.000912747	442476	rs1548783	120896361	0.139283	1	389169	1	7	H3K27AC_PP
GSN-AS1	rs77288662	0.000912747	442476	rs1548783	120896361	0.139283	1	389169	1	7	ABC_PP
GSN-AS1	rs77288662	0.000912747	442476	rs2057465	121164559	0.09299	1	120971	1	7	H3K_PP
GSN-AS1	rs77288662	0.000912747	442476	rs2057465	121164559	0.09299	1	120971	1	7	H3K27AC_PP
GSN-AS1	rs77288662	0.000912747	442476	rs2057465	121164559	0.09299	1	120971	1	7	ABC_PP
GSN-AS1	rs77288662	0.000912747	442476	rs306769	121326490	-0.00053404	1	40960	1	7	H3K_PP
GSN-AS1	rs77288662	0.000912747	442476	rs306769	121326490	-0.00053404	1	40960	1	7	H3K27AC_PP
GSN-AS1	rs77288662	0.000912747	442476	rs306769	121326490	-0.00053404	1	40960	1	7	ABC_PP
HNRNPK	rs17427184	0.0186773	318202	rs1333862	83709335	-0.0629532	1	271281	1	2	H3K_PP
HNRNPK	rs17427184	0.0186773	318202	rs1333862	83709335	-0.0629532	1	271281	1	2	H3K27AC_PP
HNRNPK	rs17427184	0.0186773	318202	rs1333862	83709335	-0.0629532	1	271281	1	2	ABC_PP
HNRNPK	rs17427184	0.0186773	318202	rs1961941	83710827	-0.0629532	1	269789	1	2	H3K_PP
HNRNPK	rs17427184	0.0186773	318202	rs1961941	83710827	-0.0629532	1	269789	1	2	H3K27AC_PP
HNRNPK	rs17427184	0.0186773	318202	rs1961941	83710827	-0.0629532	1	269789	1	2	ABC_PP
KLHL9	rs10965018	1.2687e-06	144250	rs10811597	21728451	0.0435678	1	393047	1	4	H3K_PP
KLHL9	rs10965018	1.2687e-06	144250	rs10811597	21728451	0.0435678	1	393047	1	4	H3K27AC_PP
KLHL9	rs10965018	1.2687e-06	144250	rs10811597	21728451	0.0435678	1	393047	1	4	ABC_PP
KLHL9	rs10965018	1.2687e-06	144250	rs1414253	21755631	0.0832913	1	420227	1	4	H3K_PP
KLHL9	rs10965018	1.2687e-06	144250	rs1414253	21755631	0.0832913	1	420227	1	4	H3K27AC_PP
KLHL9	rs10965018	1.2687e-06	144250	rs1414253	21755631	0.0832913	1	420227	1	4	ABC_PP
KLHL9	rs10965018	1.2687e-06	144250	rs2119465	21723710	0.018275	1	388306	1	4	H3K_PP
KLHL9	rs10965018	1.2687e-06	144250	rs2119465	21723710	0.018275	1	388306	1	4	H3K27AC_PP
KLHL9	rs10965018	1.2687e-06	144250	rs2119465	21723710	0.018275	1	388306	1	4	ABC_PP
KLHL9	rs10965018	1.2687e-06	144250	rs3927737	21827993	0.0118473	1	492589	1	4	H3K_PP
KLHL9	rs10965018	1.2687e-06	144250	rs3927737	21827993	0.0118473	1	492589	1	4	H3K27AC_PP
KLHL9	rs10965018	1.2687e-06	144250	rs3927737	21827993	0.0118473	1	492589	1	4	ABC_PP
LERFS	rs376090030	7.69617e-07	606	rs376090030	62897489	1.12193	6.20882e-05	606	0.961069	3	ABC_PP
LERFS	rs376090030	7.69617e-07	606	rs4093687	62867386	-0.817896	0.00270805	30709	1	2	H3K_PP
LERFS	rs376090030	7.69617e-07	606	rs4093687	62867386	-0.817896	0.00270805	30709	1	2	H3K27AC_PP
LERFS	rs376090030	7.69617e-07	606	rs4093687	62867386	-0.817896	0.00270805	30709	1	3	ABC_PP
LERFS	rs376090030	7.69617e-07	606	rs62563429	63090701	0.318074	1	192606	1	2	H3K_PP
LERFS	rs376090030	7.69617e-07	606	rs62563429	63090701	0.318074	1	192606	1	2	H3K27AC_PP
LERFS	rs376090030	7.69617e-07	606	rs62563429	63090701	0.318074	1	192606	1	3	ABC_PP
LINC00476	rs12001	0.00134557	901	rs12551596	95824607	0.224272	1	51442	1	3	H3K_PP
LINC00476	rs12001	0.00134557	901	rs12551596	95824607	0.224272	1	51442	1	3	H3K27AC_PP
LINC00476	rs12001	0.00134557	901	rs12551596	95824607	0.224272	1	51442	1	3	ABC_PP
LINC00476	rs12001	0.00134557	901	rs4743270	95745921	0.0430847	1	130128	1	3	H3K_PP
LINC00476	rs12001	0.00134557	901	rs4743270	95745921	0.0430847	1	130128	1	3	H3K27AC_PP
LINC00476	rs12001	0.00134557	901	rs4743270	95745921	0.0430847	1	130128	1	3	ABC_PP
LINC00476	rs12001	0.00134557	901	rs4743272	95746427	0.0430847	1	129622	1	3	H3K_PP
LINC00476	rs12001	0.00134557	901	rs4743272	95746427	0.0430847	1	129622	1	3	H3K27AC_PP
LINC00476	rs12001	0.00134557	901	rs4743272	95746427	0.0430847	1	129622	1	3	ABC_PP
LINC01235	rs10961040	8.3539e-07	90180	rs1923351	13898903	0.529183	1	410778	1	2	H3K_PP
LINC01235	rs10961040	8.3539e-07	90180	rs1923351	13898903	0.529183	1	410778	1	2	H3K27AC_PP
LINC01235	rs10961040	8.3539e-07	90180	rs1923351	13898903	0.529183	1	410778	1	2	ABC_PP
LINC01235	rs10961040	8.3539e-07	90180	rs2382424	13890741	0.381646	1	402616	1	2	H3K_PP
LINC01235	rs10961040	8.3539e-07	90180	rs2382424	13890741	0.381646	1	402616	1	2	H3K27AC_PP
LINC01235	rs10961040	8.3539e-07	90180	rs2382424	13890741	0.381646	1	402616	1	2	ABC_PP
LINC01239	rs1375297	8.20005e-23	3384	rs2383242	22745767	-0.702879	1.76368e-21	99567	1	3	H3K_PP
LINC01239	rs1375297	8.20005e-23	3384	rs2383242	22745767	-0.702879	1.76368e-21	99567	1	3	H3K27AC_PP
LINC01239	rs1375297	8.20005e-23	3384	rs2383242	22745767	-0.702879	1.76368e-21	99567	1	3	ABC_PP
LINC01239	rs1375297	8.20005e-23	3384	rs6475677	22762017	-0.599407	9.42671e-15	115817	1	3	H3K_PP
LINC01239	rs1375297	8.20005e-23	3384	rs6475677	22762017	-0.599407	9.42671e-15	115817	1	3	H3K27AC_PP
LINC01239	rs1375297	8.20005e-23	3384	rs6475677	22762017	-0.599407	9.42671e-15	115817	1	3	ABC_PP
LINC01239	rs1375297	8.20005e-23	3384	rs7849973	22819577	0.536799	4.51799e-11	173377	1	3	H3K_PP
LINC01239	rs1375297	8.20005e-23	3384	rs7849973	22819577	0.536799	4.51799e-11	173377	1	3	H3K27AC_PP
LINC01239	rs1375297	8.20005e-23	3384	rs7849973	22819577	0.536799	4.51799e-11	173377	1	3	ABC_PP
LINC01410	rs2321615	0.00531008	11690	rs117239739	62690723	0.0628803	1	110738	0.983089	2	H3K_PP
LINC01410	rs2321615	0.00531008	11690	rs117239739	62690723	0.0628803	1	110738	0.983063	2	H3K27AC_PP
LINC01410	rs2321615	0.00531008	11690	rs117239739	62690723	0.0628803	1	110738	0.983013	2	ABC_PP
LINC01410	rs2321615	0.00531008	11690	rs62562080	62833555	0.150848	1	32094	0.983089	2	H3K_PP
LINC01410	rs2321615	0.00531008	11690	rs62562080	62833555	0.150848	1	32094	0.983063	2	H3K27AC_PP
LINC01410	rs2321615	0.00531008	11690	rs62562080	62833555	0.150848	1	32094	0.983013	2	ABC_PP
LINC01504	rs2310125	4.29737e-16	4191	rs10448336	72326245	-0.62449	1.90187e-16	20878	1	5	H3K_PP
LINC01504	rs2310125	4.29737e-16	4191	rs10448336	72326245	-0.62449	1.90187e-16	20878	1	5	H3K27AC_PP
LINC01504	rs2310125	4.29737e-16	4191	rs10448336	72326245	-0.62449	1.90187e-16	20878	1	5	ABC_PP
LINC01504	rs2310125	4.29737e-16	4191	rs11143027	71894023	0.084009	1	411344	0.999856	5	H3K_PP
LINC01504	rs2310125	4.29737e-16	4191	rs11143027	71894023	0.084009	1	411344	0.999855	5	H3K27AC_PP
LINC01504	rs2310125	4.29737e-16	4191	rs11143027	71894023	0.084009	1	411344	0.999853	5	ABC_PP
LINC01504	rs2310125	4.29737e-16	4191	rs11794830	72324560	-0.400665	0.634595	19193	0.999856	5	H3K_PP
LINC01504	rs2310125	4.29737e-16	4191	rs11794830	72324560	-0.400665	0.634595	19193	0.999855	5	H3K27AC_PP
LINC01504	rs2310125	4.29737e-16	4191	rs11794830	72324560	-0.400665	0.634595	19193	0.999853	5	ABC_PP
LINC01504	rs2310125	4.29737e-16	4191	rs35606097	71933638	-0.0943023	1	371729	0.999856	5	H3K_PP
LINC01504	rs2310125	4.29737e-16	4191	rs35606097	71933638	-0.0943023	1	371729	0.999855	5	H3K27AC_PP
LINC01504	rs2310125	4.29737e-16	4191	rs35606097	71933638	-0.0943023	1	371729	0.999853	5	ABC_PP
LINC01504	rs2310125	4.29737e-16	4191	rs4745183	72312693	0.688902	4.92619e-25	7326	0.999856	5	H3K_PP
LINC01504	rs2310125	4.29737e-16	4191	rs4745183	72312693	0.688902	4.92619e-25	7326	0.999855	5	H3K27AC_PP
LINC01504	rs2310125	4.29737e-16	4191	rs4745183	72312693	0.688902	4.92619e-25	7326	0.999853	5	ABC_PP
LRRC19	rs183503576	0.00260198	19788	rs10967797	27235125	0.0308224	1	229453	1	3	H3K_PP
LRRC19	rs183503576	0.00260198	19788	rs10967797	27235125	0.0308224	1	229453	1	3	H3K27AC_PP
LRRC19	rs183503576	0.00260198	19788	rs10967797	27235125	0.0308224	1	229453	1	3	ABC_PP
LRRC19	rs183503576	0.00260198	19788	rs3780307	27206276	-0.00510739	1	200604	1	3	H3K_PP
LRRC19	rs183503576	0.00260198	19788	rs3780307	27206276	-0.00510739	1	200604	1	3	H3K27AC_PP
LRRC19	rs183503576	0.00260198	19788	rs3780307	27206276	-0.00510739	1	200604	1	3	ABC_PP
LRRC19	rs183503576	0.00260198	19788	rs9987817	27230154	-0.00693205	1	224482	0.999979	3	H3K_PP
LRRC19	rs183503576	0.00260198	19788	rs9987817	27230154	-0.00693205	1	224482	0.999979	3	H3K27AC_PP
LRRC19	rs183503576	0.00260198	19788	rs9987817	27230154	-0.00693205	1	224482	0.999979	3	ABC_PP
MAMDC2-AS1	rs186861193	8.06865e-19	23553	rs11142428	70436431	0.196997	1	260543	0.957881	5	H3K_PP
MAMDC2-AS1	rs186861193	8.06865e-19	23553	rs11142428	70436431	0.196997	1	260543	0.957462	5	H3K27AC_PP
MAMDC2-AS1	rs186861193	8.06865e-19	23553	rs11142428	70436431	0.196997	1	260543	0.954148	5	ABC_PP
MAMDC2-AS1	rs186861193	8.06865e-19	23553	rs11142467	70480970	0.107083	1	305082	0.957881	5	H3K_PP
MAMDC2-AS1	rs186861193	8.06865e-19	23553	rs11142467	70480970	0.107083	1	305082	0.957462	5	H3K27AC_PP
MAMDC2-AS1	rs186861193	8.06865e-19	23553	rs11142467	70480970	0.107083	1	305082	0.954148	5	ABC_PP
MAMDC2-AS1	rs186861193	8.06865e-19	23553	rs12686383	70087973	-1.14431	1.42479e-06	87915	1	5	H3K_PP
MAMDC2-AS1	rs186861193	8.06865e-19	23553	rs12686383	70087973	-1.14431	1.42479e-06	87915	1	5	H3K27AC_PP
MAMDC2-AS1	rs186861193	8.06865e-19	23553	rs12686383	70087973	-1.14431	1.42479e-06	87915	1	5	ABC_PP
MAMDC2-AS1	rs186861193	8.06865e-19	23553	rs2309518	69700999	-0.0173251	1	474889	0.957881	5	H3K_PP
MAMDC2-AS1	rs186861193	8.06865e-19	23553	rs2309518	69700999	-0.0173251	1	474889	0.957462	5	H3K27AC_PP
MAMDC2-AS1	rs186861193	8.06865e-19	23553	rs2309518	69700999	-0.0173251	1	474889	0.954148	5	ABC_PP
MAMDC2-AS1	rs186861193	8.06865e-19	23553	rs7875348	70182186	0.587926	1	6298	1	5	H3K_PP
MAMDC2-AS1	rs186861193	8.06865e-19	23553	rs7875348	70182186	0.587926	1	6298	1	5	H3K27AC_PP
MAMDC2-AS1	rs186861193	8.06865e-19	23553	rs7875348	70182186	0.587926	1	6298	1	5	ABC_PP
MTAP	rs201102665	0.000210908	309648	rs10757277	22124451	0.032669	1	321815	1	3	H3K_PP
MTAP	rs201102665	0.000210908	309648	rs10757277	22124451	0.032669	1	321815	1	3	H3K27AC_PP
MTAP	rs201102665	0.000210908	309648	rs10757277	22124451	0.032669	1	321815	1	3	ABC_PP
MTAP	rs201102665	0.000210908	309648	rs1537371	22099569	0.0688041	1	296933	1	3	H3K_PP
MTAP	rs201102665	0.000210908	309648	rs1537371	22099569	0.0688041	1	296933	1	3	H3K27AC_PP
MTAP	rs201102665	0.000210908	309648	rs1537371	22099569	0.0688041	1	296933	1	3	ABC_PP
MTAP	rs201102665	0.000210908	309648	rs1556516	22100177	0.0688041	1	297541	1	3	H3K_PP
MTAP	rs201102665	0.000210908	309648	rs1556516	22100177	0.0688041	1	297541	1	3	H3K27AC_PP
MTAP	rs201102665	0.000210908	309648	rs1556516	22100177	0.0688041	1	297541	1	3	ABC_PP
NELFB	rs116180779	8.12441e-08	25122	rs13294615	136760588	-0.0904245	1	494739	1	3	H3K_PP
NELFB	rs116180779	8.12441e-08	25122	rs13294615	136760588	-0.0904245	1	494739	1	3	H3K27AC_PP
NELFB	rs116180779	8.12441e-08	25122	rs13294615	136760588	-0.0904245	1	494739	1	3	ABC_PP
NELFB	rs116180779	8.12441e-08	25122	rs2049041	136984661	-0.0685279	1	270666	1	3	H3K_PP
NELFB	rs116180779	8.12441e-08	25122	rs2049041	136984661	-0.0685279	1	270666	1	3	H3K27AC_PP
NELFB	rs116180779	8.12441e-08	25122	rs2049041	136984661	-0.0685279	1	270666	1	3	ABC_PP
NELFB	rs116180779	8.12441e-08	25122	rs2049043	136982677	-0.0773456	1	272650	1	3	H3K_PP
NELFB	rs116180779	8.12441e-08	25122	rs2049043	136982677	-0.0773456	1	272650	1	3	H3K27AC_PP
NELFB	rs116180779	8.12441e-08	25122	rs2049043	136982677	-0.0773456	1	272650	1	3	ABC_PP
NFIL3	rs57584654	0.0267387	98455	rs10820860	91491321	0.0635306	1	67489	1	6	H3K_PP
NFIL3	rs57584654	0.0267387	98455	rs10820860	91491321	0.0635306	1	67489	1	6	H3K27AC_PP
NFIL3	rs57584654	0.0267387	98455	rs10820860	91491321	0.0635306	1	67489	1	6	ABC_PP
NFIL3	rs57584654	0.0267387	98455	rs10820887	91658551	0.174204	1	234719	1	6	H3K_PP
NFIL3	rs57584654	0.0267387	98455	rs10820887	91658551	0.174204	1	234719	1	6	H3K27AC_PP
NFIL3	rs57584654	0.0267387	98455	rs10820887	91658551	0.174204	1	234719	1	6	ABC_PP
NFIL3	rs57584654	0.0267387	98455	rs1981031	91454405	0.0799632	1	30573	1	6	H3K_PP
NFIL3	rs57584654	0.0267387	98455	rs1981031	91454405	0.0799632	1	30573	1	6	H3K27AC_PP
NFIL3	rs57584654	0.0267387	98455	rs1981031	91454405	0.0799632	1	30573	1	6	ABC_PP
NFIL3	rs57584654	0.0267387	98455	rs62562579	91489524	0.0635306	1	65692	1	6	H3K_PP
NFIL3	rs57584654	0.0267387	98455	rs62562579	91489524	0.0635306	1	65692	1	6	H3K27AC_PP
NFIL3	rs57584654	0.0267387	98455	rs62562579	91489524	0.0635306	1	65692	1	6	ABC_PP
NFIL3	rs57584654	0.0267387	98455	rs7040014	91594225	-0.0339031	1	170393	1	6	H3K_PP
NFIL3	rs57584654	0.0267387	98455	rs7040014	91594225	-0.0339031	1	170393	1	6	H3K27AC_PP
NFIL3	rs57584654	0.0267387	98455	rs7040014	91594225	-0.0339031	1	170393	1	6	ABC_PP
NFIL3	rs57584654	0.0267387	98455	rs76067199	91197113	0.135128	1	226719	1	6	H3K_PP
NFIL3	rs57584654	0.0267387	98455	rs76067199	91197113	0.135128	1	226719	1	6	H3K27AC_PP
NFIL3	rs57584654	0.0267387	98455	rs76067199	91197113	0.135128	1	226719	1	6	ABC_PP
NMRK1	rs10869500	2.28228e-15	4562	rs11144020	74603429	0.0734108	1	484788	1	3	H3K_PP
NMRK1	rs10869500	2.28228e-15	4562	rs11144020	74603429	0.0734108	1	484788	1	3	H3K27AC_PP
NMRK1	rs10869500	2.28228e-15	4562	rs11144020	74603429	0.0734108	1	484788	1	3	ABC_PP
NMRK1	rs10869500	2.28228e-15	4562	rs7022435	74629537	-0.00949845	1	458680	1	3	H3K_PP
NMRK1	rs10869500	2.28228e-15	4562	rs7022435	74629537	-0.00949845	1	458680	1	3	H3K27AC_PP
NMRK1	rs10869500	2.28228e-15	4562	rs7022435	74629537	-0.00949845	1	458680	1	3	ABC_PP
NMRK1	rs10869500	2.28228e-15	4562	rs932704	74596577	-0.0135938	1	491640	1	3	H3K_PP
NMRK1	rs10869500	2.28228e-15	4562	rs932704	74596577	-0.0135938	1	491640	1	3	H3K27AC_PP
NMRK1	rs10869500	2.28228e-15	4562	rs932704	74596577	-0.0135938	1	491640	1	3	ABC_PP
NUDT2	rs11791612	0.000369556	14703	rs13283930	34043494	-0.0391058	1	286012	1	5	H3K_PP
NUDT2	rs11791612	0.000369556	14703	rs13283930	34043494	-0.0391058	1	286012	1	5	H3K27AC_PP
NUDT2	rs11791612	0.000369556	14703	rs13283930	34043494	-0.0391058	1	286012	1	5	ABC_PP
NUDT2	rs11791612	0.000369556	14703	rs34022278	33831351	-0.0723813	1	498155	1	5	H3K_PP
NUDT2	rs11791612	0.000369556	14703	rs34022278	33831351	-0.0723813	1	498155	1	5	H3K27AC_PP
NUDT2	rs11791612	0.000369556	14703	rs34022278	33831351	-0.0723813	1	498155	1	5	ABC_PP
NUDT2	rs11791612	0.000369556	14703	rs7025269	34336268	-0.167217	1	6762	1	5	H3K_PP
NUDT2	rs11791612	0.000369556	14703	rs7025269	34336268	-0.167217	1	6762	1	5	H3K27AC_PP
NUDT2	rs11791612	0.000369556	14703	rs7025269	34336268	-0.167217	1	6762	1	5	ABC_PP
NUDT2	rs11791612	0.000369556	14703	rs7038044	34177073	-0.162345	1	152433	1	5	H3K_PP
NUDT2	rs11791612	0.000369556	14703	rs7038044	34177073	-0.162345	1	152433	1	5	H3K27AC_PP
NUDT2	rs11791612	0.000369556	14703	rs7038044	34177073	-0.162345	1	152433	1	5	ABC_PP
NUDT2	rs11791612	0.000369556	14703	rs7039222	34332742	0.25265	0.199774	3236	1	5	H3K_PP
NUDT2	rs11791612	0.000369556	14703	rs7039222	34332742	0.25265	0.199774	3236	1	5	H3K27AC_PP
NUDT2	rs11791612	0.000369556	14703	rs7039222	34332742	0.25265	0.199774	3236	1	5	ABC_PP
OMD	rs3858097	0.0178479	234924	rs10122383	92792393	0.139244	1	367932	1	6	H3K_PP
OMD	rs3858097	0.0178479	234924	rs10122383	92792393	0.139244	1	367932	1	6	H3K27AC_PP
OMD	rs3858097	0.0178479	234924	rs10122383	92792393	0.139244	1	367932	1	6	ABC_PP
OMD	rs3858097	0.0178479	234924	rs10514815	92494413	0.12431	1	69952	1	6	H3K_PP
OMD	rs3858097	0.0178479	234924	rs10514815	92494413	0.12431	1	69952	1	6	H3K27AC_PP
OMD	rs3858097	0.0178479	234924	rs10514815	92494413	0.12431	1	69952	1	6	ABC_PP
OMD	rs3858097	0.0178479	234924	rs2761679	92419346	0.104953	1	5115	1	6	H3K_PP
OMD	rs3858097	0.0178479	234924	rs2761679	92419346	0.104953	1	5115	1	6	H3K27AC_PP
OMD	rs3858097	0.0178479	234924	rs2761679	92419346	0.104953	1	5115	1	6	ABC_PP
OMD	rs3858097	0.0178479	234924	rs6479418	92302480	0.105784	1	121981	1	6	H3K_PP
OMD	rs3858097	0.0178479	234924	rs6479418	92302480	0.105784	1	121981	1	6	H3K27AC_PP
OMD	rs3858097	0.0178479	234924	rs6479418	92302480	0.105784	1	121981	1	6	ABC_PP
OMD	rs3858097	0.0178479	234924	rs7026361	92376282	0.0939119	1	48179	1	6	H3K_PP
OMD	rs3858097	0.0178479	234924	rs7026361	92376282	0.0939119	1	48179	1	6	H3K27AC_PP
OMD	rs3858097	0.0178479	234924	rs7026361	92376282	0.0939119	1	48179	1	6	ABC_PP
OMD	rs3858097	0.0178479	234924	rs7045572	92375682	0.142286	1	48779	1	6	H3K_PP
OMD	rs3858097	0.0178479	234924	rs7045572	92375682	0.142286	1	48779	1	6	H3K27AC_PP
OMD	rs3858097	0.0178479	234924	rs7045572	92375682	0.142286	1	48779	1	6	ABC_PP
PAPPA	rs12683023	0.0271369	325592	rs10441738	116602331	-0.0337412	1	448540	1	5	H3K_PP
PAPPA	rs12683023	0.0271369	325592	rs10441738	116602331	-0.0337412	1	448540	1	5	H3K27AC_PP
PAPPA	rs12683023	0.0271369	325592	rs10441738	116602331	-0.0337412	1	448540	1	5	ABC_PP
PAPPA	rs12683023	0.0271369	325592	rs2900131	116584415	-0.0324057	1	430624	1	5	H3K_PP
PAPPA	rs12683023	0.0271369	325592	rs2900131	116584415	-0.0324057	1	430624	1	5	H3K27AC_PP
PAPPA	rs12683023	0.0271369	325592	rs2900131	116584415	-0.0324057	1	430624	1	5	ABC_PP
PAPPA	rs12683023	0.0271369	325592	rs4837686	116624510	-0.0152054	1	470719	1	5	H3K_PP
PAPPA	rs12683023	0.0271369	325592	rs4837686	116624510	-0.0152054	1	470719	1	5	H3K27AC_PP
PAPPA	rs12683023	0.0271369	325592	rs4837686	116624510	-0.0152054	1	470719	1	5	ABC_PP
PAPPA	rs12683023	0.0271369	325592	rs73520190	116002901	-0.00891066	1	150890	1	5	H3K_PP
PAPPA	rs12683023	0.0271369	325592	rs73520190	116002901	-0.00891066	1	150890	1	5	H3K27AC_PP
PAPPA	rs12683023	0.0271369	325592	rs73520190	116002901	-0.00891066	1	150890	1	5	ABC_PP
PAPPA	rs12683023	0.0271369	325592	rs7856659	116612976	-0.00756881	1	459185	1	5	H3K_PP
PAPPA	rs12683023	0.0271369	325592	rs7856659	116612976	-0.00756881	1	459185	1	5	H3K27AC_PP
PAPPA	rs12683023	0.0271369	325592	rs7856659	116612976	-0.00756881	1	459185	1	5	ABC_PP
PAXX	rs7856666	0.000268829	175148	rs2049040	137002712	-0.00622765	1	10290	1	3	H3K_PP
PAXX	rs7856666	0.000268829	175148	rs2049040	137002712	-0.00622765	1	10290	1	3	H3K27AC_PP
PAXX	rs7856666	0.000268829	175148	rs2049040	137002712	-0.00622765	1	10290	1	3	ABC_PP
PAXX	rs7856666	0.000268829	175148	rs4355883	137004813	0.008091	1	12391	1	3	H3K_PP
PAXX	rs7856666	0.000268829	175148	rs4355883	137004813	0.008091	1	12391	1	3	H3K27AC_PP
PAXX	rs7856666	0.000268829	175148	rs4355883	137004813	0.008091	1	12391	1	3	ABC_PP
PAXX	rs7856666	0.000268829	175148	rs6560653	136999551	0.0193352	1	7129	1	3	H3K_PP
PAXX	rs7856666	0.000268829	175148	rs6560653	136999551	0.0193352	1	7129	1	3	H3K27AC_PP
PAXX	rs7856666	0.000268829	175148	rs6560653	136999551	0.0193352	1	7129	1	3	ABC_PP
RAPGEF1	rs146268305	2.38628e-07	196951	rs10901084	131754327	-0.00277336	1	14253	0.998546	4	H3K_PP
RAPGEF1	rs146268305	2.38628e-07	196951	rs10901084	131754327	-0.00277336	1	14253	0.999974	4	H3K27AC_PP
RAPGEF1	rs146268305	2.38628e-07	196951	rs10901084	131754327	-0.00277336	1	14253	1	4	ABC_PP
RAPGEF1	rs146268305	2.38628e-07	196951	rs2478854	131381550	-0.109826	1	358524	0.998546	4	H3K_PP
RAPGEF1	rs146268305	2.38628e-07	196951	rs2478854	131381550	-0.109826	1	358524	0.999974	4	H3K27AC_PP
RAPGEF1	rs146268305	2.38628e-07	196951	rs2478854	131381550	-0.109826	1	358524	1	4	ABC_PP
RAPGEF1	rs146268305	2.38628e-07	196951	rs55766450	131551302	0.0908723	1	188772	0.998546	4	H3K_PP
RAPGEF1	rs146268305	2.38628e-07	196951	rs55766450	131551302	0.0908723	1	188772	0.999974	4	H3K27AC_PP
RAPGEF1	rs146268305	2.38628e-07	196951	rs55766450	131551302	0.0908723	1	188772	1	4	ABC_PP
RAPGEF1	rs146268305	2.38628e-07	196951	rs56793067	131551383	0.0908723	1	188691	1	4	H3K_PP
RAPGEF1	rs146268305	2.38628e-07	196951	rs56793067	131551383	0.0908723	1	188691	1	4	H3K27AC_PP
RAPGEF1	rs146268305	2.38628e-07	196951	rs56793067	131551383	0.0908723	1	188691	1	4	ABC_PP
RFX3-AS1	rs10972359	3.68052e-05	1846	rs7031446	3714403	-0.0274983	1	187680	1	2	H3K_PP
RFX3-AS1	rs10972359	3.68052e-05	1846	rs7031446	3714403	-0.0274983	1	187680	1	2	H3K27AC_PP
RFX3-AS1	rs10972359	3.68052e-05	1846	rs7031446	3714403	-0.0274983	1	187680	1	2	ABC_PP
RFX3-AS1	rs10972359	3.68052e-05	1846	rs7046753	3714089	-0.0274983	1	187366	1	2	H3K_PP
RFX3-AS1	rs10972359	3.68052e-05	1846	rs7046753	3714089	-0.0274983	1	187366	1	2	H3K27AC_PP
RFX3-AS1	rs10972359	3.68052e-05	1846	rs7046753	3714089	-0.0274983	1	187366	1	2	ABC_PP
SAXO1	rs945442	0.0256099	121588	rs13287117	19064070	-0.106425	1	14712	1	2	H3K_PP
SAXO1	rs945442	0.0256099	121588	rs13287117	19064070	-0.106425	1	14712	1	2	H3K27AC_PP
SAXO1	rs945442	0.0256099	121588	rs13287117	19064070	-0.106425	1	14712	1	2	ABC_PP
SAXO1	rs945442	0.0256099	121588	rs4977492	19057553	-0.122431	1	8195	1	2	H3K_PP
SAXO1	rs945442	0.0256099	121588	rs4977492	19057553	-0.122431	1	8195	1	2	H3K27AC_PP
SAXO1	rs945442	0.0256099	121588	rs4977492	19057553	-0.122431	1	8195	1	2	ABC_PP
SLC28A3	rs10868153	0.00281029	27695	rs3654	84815576	0.38237	1	474818	1	3	H3K_PP
SLC28A3	rs10868153	0.00281029	27695	rs3654	84815576	0.38237	1	474818	1	3	H3K27AC_PP
SLC28A3	rs10868153	0.00281029	27695	rs3654	84815576	0.38237	1	474818	1	3	ABC_PP
SLC28A3	rs10868153	0.00281029	27695	rs7022547	84367908	-0.421242	1	27150	1	3	H3K_PP
SLC28A3	rs10868153	0.00281029	27695	rs7022547	84367908	-0.421242	1	27150	1	3	H3K27AC_PP
SLC28A3	rs10868153	0.00281029	27695	rs7022547	84367908	-0.421242	1	27150	1	3	ABC_PP
SLC28A3	rs10868153	0.00281029	27695	rs80125502	84818331	0.377736	1	477573	1	3	H3K_PP
SLC28A3	rs10868153	0.00281029	27695	rs80125502	84818331	0.377736	1	477573	1	3	H3K27AC_PP
SLC28A3	rs10868153	0.00281029	27695	rs80125502	84818331	0.377736	1	477573	1	3	ABC_PP
SMC2	rs10217420	0.0106721	55405	rs10125625	104290461	-0.227061	1	196201	1	8	H3K_PP
SMC2	rs10217420	0.0106721	55405	rs10125625	104290461	-0.227061	1	196201	1	8	H3K27AC_PP
SMC2	rs10217420	0.0106721	55405	rs10125625	104290461	-0.227061	1	196201	1	8	ABC_PP
SMC2	rs10217420	0.0106721	55405	rs10217420	104149665	-0.253815	0.000339534	55405	1	8	H3K_PP
SMC2	rs10217420	0.0106721	55405	rs10217420	104149665	-0.253815	0.000339534	55405	1	8	H3K27AC_PP
SMC2	rs10217420	0.0106721	55405	rs10217420	104149665	-0.253815	0.000339534	55405	1	8	ABC_PP
SMC2	rs10217420	0.0106721	55405	rs12341282	104150969	0.287141	4.19444e-05	56709	1	8	H3K_PP
SMC2	rs10217420	0.0106721	55405	rs12341282	104150969	0.287141	4.19444e-05	56709	1	8	H3K27AC_PP
SMC2	rs10217420	0.0106721	55405	rs12341282	104150969	0.287141	4.19444e-05	56709	1	8	ABC_PP
SMC2	rs10217420	0.0106721	55405	rs2089459	104191246	-0.176721	1	96986	1	8	H3K_PP
SMC2	rs10217420	0.0106721	55405	rs2089459	104191246	-0.176721	1	96986	1	8	H3K27AC_PP
SMC2	rs10217420	0.0106721	55405	rs2089459	104191246	-0.176721	1	96986	1	8	ABC_PP
SMC2	rs10217420	0.0106721	55405	rs2122577	104104422	-0.250088	0.000390145	10162	1	8	H3K_PP
SMC2	rs10217420	0.0106721	55405	rs2122577	104104422	-0.250088	0.000390145	10162	1	8	H3K27AC_PP
SMC2	rs10217420	0.0106721	55405	rs2122577	104104422	-0.250088	0.000390145	10162	1	8	ABC_PP
SMC2	rs10217420	0.0106721	55405	rs3000671	104366443	0.0689061	1	272183	1	8	H3K_PP
SMC2	rs10217420	0.0106721	55405	rs3000671	104366443	0.0689061	1	272183	1	8	H3K27AC_PP
SMC2	rs10217420	0.0106721	55405	rs3000671	104366443	0.0689061	1	272183	1	8	ABC_PP
SMC2	rs10217420	0.0106721	55405	rs436959	103739349	-0.0740441	1	354911	1	8	H3K_PP
SMC2	rs10217420	0.0106721	55405	rs436959	103739349	-0.0740441	1	354911	1	8	H3K27AC_PP
SMC2	rs10217420	0.0106721	55405	rs436959	103739349	-0.0740441	1	354911	1	8	ABC_PP
SMC2	rs10217420	0.0106721	55405	rs7848961	104090380	0.290993	5.23768e-05	3880	1	8	H3K_PP
SMC2	rs10217420	0.0106721	55405	rs7848961	104090380	0.290993	5.23768e-05	3880	1	8	H3K27AC_PP
SMC2	rs10217420	0.0106721	55405	rs7848961	104090380	0.290993	5.23768e-05	3880	1	8	ABC_PP
SPAAR	rs10491554	0.04193	1203	rs10972458	35411529	-0.117474	1	497961	0.99999	4	H3K_PP
SPAAR	rs10491554	0.04193	1203	rs10972469	35431864	-0.0945049	1	477626	0.995986	6	H3K27AC_PP
SPAAR	rs10491554	0.04193	1203	rs10972469	35431864	-0.0945049	1	477626	1	6	ABC_PP
SPAAR	rs10491554	0.04193	1203	rs10972626	35926941	0.0844217	1	17451	0.99993	4	H3K_PP
SPAAR	rs10491554	0.04193	1203	rs2236325	35907363	0.309587	1	2127	0.995986	6	H3K27AC_PP
SPAAR	rs10491554	0.04193	1203	rs2236325	35907363	0.309587	1	2127	1	6	ABC_PP
SPAAR	rs10491554	0.04193	1203	rs76452347	35906474	0.0621786	1	3016	1	4	H3K_PP
SPAAR	rs10491554	0.04193	1203	rs76452347	35906474	0.0621786	1	3016	1	6	H3K27AC_PP
SPAAR	rs10491554	0.04193	1203	rs76452347	35906474	0.0621786	1	3016	1	6	ABC_PP
SPAAR	rs10491554	0.04193	1203	rs7864495	35902366	0.0700472	1	7124	1	4	H3K_PP
SPAAR	rs10491554	0.04193	1203	rs7864495	35902366	0.0700472	1	7124	1	6	H3K27AC_PP
SPAAR	rs10491554	0.04193	1203	rs7864495	35902366	0.0700472	1	7124	1	6	ABC_PP
SPAAR	rs10491554	0.04193	1203	rs7875620	36364567	-0.0400418	1	455077	0.995986	6	H3K27AC_PP
SPAAR	rs10491554	0.04193	1203	rs7875620	36364567	-0.0400418	1	455077	1	6	ABC_PP
SPAAR	rs10491554	0.04193	1203	rs79284865	35906522	0.104059	1	2968	0.995986	6	H3K27AC_PP
SPAAR	rs10491554	0.04193	1203	rs79284865	35906522	0.104059	1	2968	1	6	ABC_PP
TBC1D2	rs2117609	0.00315838	66722	rs1588635	97775520	0.0454491	1	480129	1	1	H3K_PP
TBC1D2	rs2117609	0.00315838	66722	rs1588635	97775520	0.0454491	1	480129	1	1	H3K27AC_PP
TBC1D2	rs2117609	0.00315838	66722	rs1588635	97775520	0.0454491	1	480129	1	1	ABC_PP
TMEM141	rs7856666	0.0293949	25930	rs11787588	136969457	-0.0559368	1	178113	1	4	H3K_PP
TMEM141	rs7856666	0.0293949	25930	rs11787588	136969457	-0.0559368	1	178113	1	4	H3K27AC_PP
TMEM141	rs7856666	0.0293949	25930	rs11787588	136969457	-0.0559368	1	178113	1	4	ABC_PP
TMEM141	rs7856666	0.0293949	25930	rs2811731	136752802	0.209768	1	38542	1	4	H3K_PP
TMEM141	rs7856666	0.0293949	25930	rs2811731	136752802	0.209768	1	38542	1	4	H3K27AC_PP
TMEM141	rs7856666	0.0293949	25930	rs2811731	136752802	0.209768	1	38542	1	4	ABC_PP
TMEM141	rs7856666	0.0293949	25930	rs62585806	137002932	-0.0731553	1	211588	1	4	H3K_PP
TMEM141	rs7856666	0.0293949	25930	rs62585806	137002932	-0.0731553	1	211588	1	4	H3K27AC_PP
TMEM141	rs7856666	0.0293949	25930	rs62585806	137002932	-0.0731553	1	211588	1	4	ABC_PP
TMEM141	rs7856666	0.0293949	25930	rs7031889	136617449	-0.0449442	1	173895	1	4	H3K_PP
TMEM141	rs7856666	0.0293949	25930	rs7031889	136617449	-0.0449442	1	173895	1	4	H3K27AC_PP
TMEM141	rs7856666	0.0293949	25930	rs7031889	136617449	-0.0449442	1	173895	1	4	ABC_PP
TMEM252	rs6560203	0.00238681	777	rs62566915	68915236	-0.0508746	1	374369	1	5	H3K_PP
TMEM252	rs6560203	0.00238681	777	rs62566915	68915236	-0.0508746	1	374369	1	5	H3K27AC_PP
TMEM252	rs6560203	0.00238681	777	rs62566915	68915236	-0.0508746	1	374369	1	5	ABC_PP
TMEM252	rs6560203	0.00238681	777	rs7018692	68906865	-0.0329878	1	365998	1	5	H3K_PP
TMEM252	rs6560203	0.00238681	777	rs7018692	68906865	-0.0329878	1	365998	1	5	H3K27AC_PP
TMEM252	rs6560203	0.00238681	777	rs7018692	68906865	-0.0329878	1	365998	1	5	ABC_PP
TMEM252	rs6560203	0.00238681	777	rs7020192	68962876	-0.0683024	1	422009	1	5	H3K_PP
TMEM252	rs6560203	0.00238681	777	rs7020192	68962876	-0.0683024	1	422009	1	5	H3K27AC_PP
TMEM252	rs6560203	0.00238681	777	rs7020192	68962876	-0.0683024	1	422009	1	5	ABC_PP
TMEM252	rs6560203	0.00238681	777	rs7043868	68898384	0.0104732	1	357517	1	5	H3K_PP
TMEM252	rs6560203	0.00238681	777	rs7043868	68898384	0.0104732	1	357517	1	5	H3K27AC_PP
TMEM252	rs6560203	0.00238681	777	rs7043868	68898384	0.0104732	1	357517	1	5	ABC_PP
TMEM252	rs6560203	0.00238681	777	rs883952	68899735	-0.00242465	1	358868	1	5	H3K_PP
TMEM252	rs6560203	0.00238681	777	rs883952	68899735	-0.00242465	1	358868	1	5	H3K27AC_PP
TMEM252	rs6560203	0.00238681	777	rs883952	68899735	-0.00242465	1	358868	1	5	ABC_PP
TMEM268	rs3827816	2.78238e-05	474712	rs10739410	114403754	0.0429251	1	207452	1	4	H3K_PP
TMEM268	rs3827816	2.78238e-05	474712	rs10739410	114403754	0.0429251	1	207452	1	4	H3K27AC_PP
TMEM268	rs3827816	2.78238e-05	474712	rs10739410	114403754	0.0429251	1	207452	1	4	ABC_PP
TMEM268	rs3827816	2.78238e-05	474712	rs10759697	114410027	0.0568634	1	201179	1	4	H3K_PP
TMEM268	rs3827816	2.78238e-05	474712	rs10759697	114410027	0.0568634	1	201179	1	4	H3K27AC_PP
TMEM268	rs3827816	2.78238e-05	474712	rs10759697	114410027	0.0568634	1	201179	1	4	ABC_PP
TMEM268	rs3827816	2.78238e-05	474712	rs10817600	114396217	0.029562	1	214989	1	4	H3K_PP
TMEM268	rs3827816	2.78238e-05	474712	rs10817600	114396217	0.029562	1	214989	1	4	H3K27AC_PP
TMEM268	rs3827816	2.78238e-05	474712	rs10817600	114396217	0.029562	1	214989	1	4	ABC_PP
TMEM268	rs3827816	2.78238e-05	474712	rs4979377	114397090	0.03311	1	214116	1	4	H3K_PP
TMEM268	rs3827816	2.78238e-05	474712	rs4979377	114397090	0.03311	1	214116	1	4	H3K27AC_PP
TMEM268	rs3827816	2.78238e-05	474712	rs4979377	114397090	0.03311	1	214116	1	4	ABC_PP
TPM2	rs10758302	4.56967e-10	408937	rs111977189	35950116	0.216507	1	260060	1	7	H3K_PP
TPM2	rs10758302	4.56967e-10	408937	rs111977189	35950116	0.216507	1	260060	1	7	H3K27AC_PP
TPM2	rs10758302	4.56967e-10	408937	rs111977189	35950116	0.216507	1	260060	1	7	ABC_PP
TPM2	rs10758302	4.56967e-10	408937	rs2295797	35722285	0.105207	1	32229	1	7	H3K_PP
TPM2	rs10758302	4.56967e-10	408937	rs2295797	35722285	0.105207	1	32229	1	7	H3K27AC_PP
TPM2	rs10758302	4.56967e-10	408937	rs2295797	35722285	0.105207	1	32229	1	7	ABC_PP
TPM2	rs10758302	4.56967e-10	408937	rs3793545	35839616	0.0695195	1	149560	1	7	H3K_PP
TPM2	rs10758302	4.56967e-10	408937	rs3793545	35839616	0.0695195	1	149560	1	7	H3K27AC_PP
TPM2	rs10758302	4.56967e-10	408937	rs3793545	35839616	0.0695195	1	149560	1	7	ABC_PP
TPM2	rs10758302	4.56967e-10	408937	rs4483242	35918781	0.202527	1	228725	1	7	H3K_PP
TPM2	rs10758302	4.56967e-10	408937	rs4483242	35918781	0.202527	1	228725	1	7	H3K27AC_PP
TPM2	rs10758302	4.56967e-10	408937	rs4483242	35918781	0.202527	1	228725	1	7	ABC_PP
TPM2	rs10758302	4.56967e-10	408937	rs72729432	35952257	0.225001	1	262201	1	7	H3K_PP
TPM2	rs10758302	4.56967e-10	408937	rs72729432	35952257	0.225001	1	262201	1	7	H3K27AC_PP
TPM2	rs10758302	4.56967e-10	408937	rs72729432	35952257	0.225001	1	262201	1	7	ABC_PP
TPM2	rs10758302	4.56967e-10	408937	rs7864495	35902366	-0.0227914	1	212310	1	7	H3K_PP
TPM2	rs10758302	4.56967e-10	408937	rs7864495	35902366	-0.0227914	1	212310	1	7	H3K27AC_PP
TPM2	rs10758302	4.56967e-10	408937	rs7864495	35902366	-0.0227914	1	212310	1	7	ABC_PP
TPM2	rs10758302	4.56967e-10	408937	rs7873327	35786892	0.00434802	1	96836	1	7	H3K_PP
TPM2	rs10758302	4.56967e-10	408937	rs7873327	35786892	0.00434802	1	96836	1	7	H3K27AC_PP
TPM2	rs10758302	4.56967e-10	408937	rs7873327	35786892	0.00434802	1	96836	1	7	ABC_PP
WASHC1	rs9408242	0.0343708	30018	rs2479325	253282	-0.0605429	1	179417	0.970679	3	H3K_PP
WASHC1	rs9408242	0.0343708	30018	rs2479325	253282	-0.0605429	1	179417	0.970806	3	H3K27AC_PP
WASHC1	rs9408242	0.0343708	30018	rs2479325	253282	-0.0605429	1	179417	0.971291	3	ABC_PP
WASHC1	rs9408242	0.0343708	30018	rs2992854	185632	0.123834	1	111767	0.970679	3	H3K_PP
WASHC1	rs9408242	0.0343708	30018	rs2992854	185632	0.123834	1	111767	0.970806	3	H3K27AC_PP
WASHC1	rs9408242	0.0343708	30018	rs2992854	185632	0.123834	1	111767	0.971291	3	ABC_PP
WASHC1	rs9408242	0.0343708	30018	rs560608	270216	-0.10095	1	196351	0.970679	3	H3K_PP
WASHC1	rs9408242	0.0343708	30018	rs560608	270216	-0.10095	1	196351	0.970806	3	H3K27AC_PP
WASHC1	rs9408242	0.0343708	30018	rs560608	270216	-0.10095	1	196351	0.971291	3	ABC_PP
ZDHHC21	rs10810203	9.48053e-11	35357	rs10961856	15054304	-0.00378655	1	360833	0.958461	4	H3K_PP
ZDHHC21	rs10810203	9.48053e-11	35357	rs10961856	15054304	-0.00378655	1	360833	0.958315	4	H3K27AC_PP
ZDHHC21	rs10810203	9.48053e-11	35357	rs10961856	15054304	-0.00378655	1	360833	0.957805	4	ABC_PP
ZDHHC21	rs10810203	9.48053e-11	35357	rs13302847	14757685	-0.014061	1	64214	1	4	H3K_PP
ZDHHC21	rs10810203	9.48053e-11	35357	rs13302847	14757685	-0.014061	1	64214	1	4	H3K27AC_PP
ZDHHC21	rs10810203	9.48053e-11	35357	rs13302847	14757685	-0.014061	1	64214	1	4	ABC_PP
ZDHHC21	rs10810203	9.48053e-11	35357	rs2761112	15138122	-0.0908586	1	444651	0.958461	4	H3K_PP
ZDHHC21	rs10810203	9.48053e-11	35357	rs2761112	15138122	-0.0908586	1	444651	0.958315	4	H3K27AC_PP
ZDHHC21	rs10810203	9.48053e-11	35357	rs2761112	15138122	-0.0908586	1	444651	0.957805	4	ABC_PP
ZDHHC21	rs10810203	9.48053e-11	35357	rs7022099	14553957	0.0440129	1	139514	1	4	H3K_PP
ZDHHC21	rs10810203	9.48053e-11	35357	rs7022099	14553957	0.0440129	1	139514	1	4	H3K27AC_PP
ZDHHC21	rs10810203	9.48053e-11	35357	rs7022099	14553957	0.0440129	1	139514	1	4	ABC_PP
AC010998.2	rs10886787	1.39425e-26	24526	rs10788149	121207656	0.123046	1	326989	1	4	H3K_PP
AC010998.2	rs10886787	1.39425e-26	24526	rs10788149	121207656	0.123046	1	326989	1	4	H3K27AC_PP
AC010998.2	rs10886787	1.39425e-26	24526	rs10788149	121207656	0.123046	1	326989	1	4	ABC_PP
AC010998.2	rs10886787	1.39425e-26	24526	rs11199637	120904438	-0.463989	4.69926e-51	23771	1	4	H3K_PP
AC010998.2	rs10886787	1.39425e-26	24526	rs11199637	120904438	-0.463989	4.69926e-51	23771	1	4	H3K27AC_PP
AC010998.2	rs10886787	1.39425e-26	24526	rs11199637	120904438	-0.463989	4.69926e-51	23771	1	4	ABC_PP
AC010998.2	rs10886787	1.39425e-26	24526	rs1994655	121211732	-0.148807	1	331065	1	4	H3K_PP
AC010998.2	rs10886787	1.39425e-26	24526	rs1994655	121211732	-0.148807	1	331065	1	4	H3K27AC_PP
AC010998.2	rs10886787	1.39425e-26	24526	rs1994655	121211732	-0.148807	1	331065	1	4	ABC_PP
AC010998.2	rs10886787	1.39425e-26	24526	rs2172071	121208516	0.164845	1	327849	1	4	H3K_PP
AC010998.2	rs10886787	1.39425e-26	24526	rs2172071	121208516	0.164845	1	327849	1	4	H3K27AC_PP
AC010998.2	rs10886787	1.39425e-26	24526	rs2172071	121208516	0.164845	1	327849	1	4	ABC_PP
ACSM6	rs11188231	0.000198505	32751	rs1575269	94916135	-0.365845	0.0735995	278065	1	4	H3K_PP
ACSM6	rs11188231	0.000198505	32751	rs1575269	94916135	-0.365845	0.0735995	278065	1	4	H3K27AC_PP
ACSM6	rs11188231	0.000198505	32751	rs1575269	94916135	-0.365845	0.0735995	278065	1	4	ABC_PP
ACSM6	rs11188231	0.000198505	32751	rs56085433	95566568	0.0904473	1	372368	1	4	H3K_PP
ACSM6	rs11188231	0.000198505	32751	rs56085433	95566568	0.0904473	1	372368	1	4	H3K27AC_PP
ACSM6	rs11188231	0.000198505	32751	rs56085433	95566568	0.0904473	1	372368	1	4	ABC_PP
ACSM6	rs11188231	0.000198505	32751	rs68060620	94705485	0.241964	1	488715	1	4	H3K_PP
ACSM6	rs11188231	0.000198505	32751	rs68060620	94705485	0.241964	1	488715	1	4	H3K27AC_PP
ACSM6	rs11188231	0.000198505	32751	rs68060620	94705485	0.241964	1	488715	1	4	ABC_PP
ACSM6	rs11188231	0.000198505	32751	rs7085265	94881121	-0.353666	0.0695019	313079	1	4	H3K_PP
ACSM6	rs11188231	0.000198505	32751	rs7085265	94881121	-0.353666	0.0695019	313079	1	4	H3K27AC_PP
ACSM6	rs11188231	0.000198505	32751	rs7085265	94881121	-0.353666	0.0695019	313079	1	4	ABC_PP
ADARB2	rs3793735	0.000386889	496760	rs61834202	2234401	0.153085	1	496876	1	2	H3K_PP
ADARB2	rs3793735	0.000386889	496760	rs61834202	2234401	0.153085	1	496876	1	2	H3K27AC_PP
ADARB2	rs3793735	0.000386889	496760	rs61834202	2234401	0.153085	1	496876	1	2	ABC_PP
ADARB2	rs3793735	0.000386889	496760	rs61834204	2235041	0.153085	1	497516	1	2	H3K_PP
ADARB2	rs3793735	0.000386889	496760	rs61834204	2235041	0.153085	1	497516	1	2	H3K27AC_PP
ADARB2	rs3793735	0.000386889	496760	rs61834204	2235041	0.153085	1	497516	1	2	ABC_PP
AGAP9	rs2376632	3.012e-05	94898	rs10888185	47317343	-0.354444	1	206295	1	5	H3K_PP
AGAP9	rs2376632	3.012e-05	94898	rs10888185	47317343	-0.354444	1	206295	1	5	H3K27AC_PP
AGAP9	rs2376632	3.012e-05	94898	rs10888185	47317343	-0.354444	1	206295	1	5	ABC_PP
AGAP9	rs2376632	3.012e-05	94898	rs11595346	47319170	-0.350866	1	204468	1	5	H3K_PP
AGAP9	rs2376632	3.012e-05	94898	rs11595346	47319170	-0.350866	1	204468	1	5	H3K27AC_PP
AGAP9	rs2376632	3.012e-05	94898	rs11595346	47319170	-0.350866	1	204468	1	5	ABC_PP
AGAP9	rs2376632	3.012e-05	94898	rs12259135	47321197	-0.354444	1	202441	1	5	H3K_PP
AGAP9	rs2376632	3.012e-05	94898	rs12259135	47321197	-0.354444	1	202441	1	5	H3K27AC_PP
AGAP9	rs2376632	3.012e-05	94898	rs12259135	47321197	-0.354444	1	202441	1	5	ABC_PP
AGAP9	rs2376632	3.012e-05	94898	rs3758494	47347292	-0.123128	1	176346	1	5	H3K_PP
AGAP9	rs2376632	3.012e-05	94898	rs3758494	47347292	-0.123128	1	176346	1	5	H3K27AC_PP
AGAP9	rs2376632	3.012e-05	94898	rs3758494	47347292	-0.123128	1	176346	1	5	ABC_PP
AGAP9	rs2376632	3.012e-05	94898	rs7906182	47096728	-0.15269	1	426910	1	5	H3K_PP
AGAP9	rs2376632	3.012e-05	94898	rs7906182	47096728	-0.15269	1	426910	1	5	H3K27AC_PP
AGAP9	rs2376632	3.012e-05	94898	rs7906182	47096728	-0.15269	1	426910	1	5	ABC_PP
AIFM2	rs4747019	0.00276771	239249	rs12769785	70358625	0.274497	1	225691	1	2	H3K_PP
AIFM2	rs4747019	0.00276771	239249	rs12769785	70358625	0.274497	1	225691	1	2	H3K27AC_PP
AIFM2	rs4747019	0.00276771	239249	rs12769785	70358625	0.274497	1	225691	1	2	ABC_PP
AIFM2	rs4747019	0.00276771	239249	rs4747017	70370700	-0.186975	1	237766	1	2	H3K_PP
AIFM2	rs4747019	0.00276771	239249	rs4747017	70370700	-0.186975	1	237766	1	2	H3K27AC_PP
AIFM2	rs4747019	0.00276771	239249	rs4747017	70370700	-0.186975	1	237766	1	2	ABC_PP
AL132656.2	rs1713355	1.09628e-11	5947	rs7091565	80153805	0.0181241	1	492914	1	2	H3K_PP
AL132656.2	rs1713355	1.09628e-11	5947	rs7091565	80153805	0.0181241	1	492914	1	2	H3K27AC_PP
AL132656.2	rs1713355	1.09628e-11	5947	rs7091565	80153805	0.0181241	1	492914	1	2	ABC_PP
AL132656.2	rs1713355	1.09628e-11	5947	rs751740	80152423	0.0181241	1	491532	1	2	H3K_PP
AL132656.2	rs1713355	1.09628e-11	5947	rs751740	80152423	0.0181241	1	491532	1	2	H3K27AC_PP
AL132656.2	rs1713355	1.09628e-11	5947	rs751740	80152423	0.0181241	1	491532	1	2	ABC_PP
AL132656.3	rs2913138	8.61122e-05	11616	rs7071579	80150522	0.00337942	1	487330	1	4	H3K_PP
AL132656.3	rs2913138	8.61122e-05	11616	rs7071579	80150522	0.00337942	1	487330	1	4	H3K27AC_PP
AL132656.3	rs2913138	8.61122e-05	11616	rs7071579	80150522	0.00337942	1	487330	1	4	ABC_PP
AL132656.3	rs2913138	8.61122e-05	11616	rs7091565	80153805	0.00337942	1	490613	1	4	H3K_PP
AL132656.3	rs2913138	8.61122e-05	11616	rs7091565	80153805	0.00337942	1	490613	1	4	H3K27AC_PP
AL132656.3	rs2913138	8.61122e-05	11616	rs7091565	80153805	0.00337942	1	490613	1	4	ABC_PP
AL132656.3	rs2913138	8.61122e-05	11616	rs79961338	79795166	-0.335413	0.23486	131974	0.98112	4	H3K_PP
AL132656.3	rs2913138	8.61122e-05	11616	rs79961338	79795166	-0.335413	0.23486	131974	0.98112	4	H3K27AC_PP
AL132656.3	rs2913138	8.61122e-05	11616	rs79961338	79795166	-0.335413	0.23486	131974	0.979766	4	ABC_PP
AL132656.3	rs2913138	8.61122e-05	11616	rs9415203	79676677	-0.711518	0.000510406	13485	0.98112	4	H3K_PP
AL132656.3	rs2913138	8.61122e-05	11616	rs9415203	79676677	-0.711518	0.000510406	13485	0.98112	4	H3K27AC_PP
AL132656.3	rs2913138	8.61122e-05	11616	rs9415203	79676677	-0.711518	0.000510406	13485	0.979766	4	ABC_PP
AL133215.3	rs56119945	0.045281	267562	rs10509749	101394300	0.0013876	1	426612	1	7	H3K_PP
AL133215.3	rs56119945	0.045281	267562	rs10509749	101394300	0.0013876	1	426612	1	7	H3K27AC_PP
AL133215.3	rs56119945	0.045281	267562	rs10509749	101394300	0.0013876	1	426612	1	7	ABC_PP
AL133215.3	rs56119945	0.045281	267562	rs10748798	100794914	0.587976	1	172774	1	7	H3K_PP
AL133215.3	rs56119945	0.045281	267562	rs10748798	100794914	0.587976	1	172774	1	7	H3K27AC_PP
AL133215.3	rs56119945	0.045281	267562	rs10748798	100794914	0.587976	1	172774	1	7	ABC_PP
AL133215.3	rs56119945	0.045281	267562	rs112184198	100844757	-0.254412	1	122931	1	7	H3K_PP
AL133215.3	rs56119945	0.045281	267562	rs112184198	100844757	-0.254412	1	122931	1	7	H3K27AC_PP
AL133215.3	rs56119945	0.045281	267562	rs112184198	100844757	-0.254412	1	122931	1	7	ABC_PP
AL133215.3	rs56119945	0.045281	267562	rs11591349	100984574	-0.328678	1	16886	1	7	H3K_PP
AL133215.3	rs56119945	0.045281	267562	rs11591349	100984574	-0.328678	1	16886	1	7	H3K27AC_PP
AL133215.3	rs56119945	0.045281	267562	rs11591349	100984574	-0.328678	1	16886	1	7	ABC_PP
AL133215.3	rs56119945	0.045281	267562	rs2476969	100837936	-0.0607378	1	129752	1	7	H3K_PP
AL133215.3	rs56119945	0.045281	267562	rs2476969	100837936	-0.0607378	1	129752	1	7	H3K27AC_PP
AL133215.3	rs56119945	0.045281	267562	rs2476969	100837936	-0.0607378	1	129752	1	7	ABC_PP
AL133215.3	rs56119945	0.045281	267562	rs4919492	100795475	0.587976	1	172213	1	7	H3K_PP
AL133215.3	rs56119945	0.045281	267562	rs4919492	100795475	0.587976	1	172213	1	7	H3K27AC_PP
AL133215.3	rs56119945	0.045281	267562	rs4919492	100795475	0.587976	1	172213	1	7	ABC_PP
AL133215.3	rs56119945	0.045281	267562	rs4919493	100797145	0.587976	1	170543	1	7	H3K_PP
AL133215.3	rs56119945	0.045281	267562	rs4919493	100797145	0.587976	1	170543	1	7	H3K27AC_PP
AL133215.3	rs56119945	0.045281	267562	rs4919493	100797145	0.587976	1	170543	1	7	ABC_PP
AL133415.1	rs11254273	0.00235267	321752	rs10795468	17255587	0.0871693	1	20754	0.952914	4	H3K_PP
AL133415.1	rs11254273	0.00235267	321752	rs10795468	17255587	0.0871693	1	20754	0.952793	4	H3K27AC_PP
AL133415.1	rs11254273	0.00235267	321752	rs10795468	17255587	0.0871693	1	20754	0.951342	4	ABC_PP
AL133415.1	rs11254273	0.00235267	321752	rs35932553	17171316	0.110475	1	63517	0.952914	4	H3K_PP
AL133415.1	rs11254273	0.00235267	321752	rs35932553	17171316	0.110475	1	63517	0.952793	4	H3K27AC_PP
AL133415.1	rs11254273	0.00235267	321752	rs35932553	17171316	0.110475	1	63517	0.951342	4	ABC_PP
AL133415.1	rs11254273	0.00235267	321752	rs72775047	17108986	0.077315	1	125847	0.952914	4	H3K_PP
AL133415.1	rs11254273	0.00235267	321752	rs72775047	17108986	0.077315	1	125847	0.952793	4	H3K27AC_PP
AL133415.1	rs11254273	0.00235267	321752	rs72775047	17108986	0.077315	1	125847	0.951342	4	ABC_PP
AL133415.1	rs11254273	0.00235267	321752	rs911608	17260737	0.10077	1	25904	0.952914	4	H3K_PP
AL133415.1	rs11254273	0.00235267	321752	rs911608	17260737	0.10077	1	25904	0.952793	4	H3K27AC_PP
AL133415.1	rs11254273	0.00235267	321752	rs911608	17260737	0.10077	1	25904	0.951342	4	ABC_PP
AL136369.1	rs72775838	0.0236579	245525	rs11256837	10798572	-0.180967	1	212547	1	2	H3K_PP
AL136369.1	rs72775838	0.0236579	245525	rs11256837	10798572	-0.180967	1	212547	1	2	H3K27AC_PP
AL136369.1	rs72775838	0.0236579	245525	rs11256837	10798572	-0.180967	1	212547	1	2	ABC_PP
AL136369.1	rs72775838	0.0236579	245525	rs7919525	10798005	-0.130756	1	213114	1	2	H3K_PP
AL136369.1	rs72775838	0.0236579	245525	rs7919525	10798005	-0.130756	1	213114	1	2	H3K27AC_PP
AL136369.1	rs72775838	0.0236579	245525	rs7919525	10798005	-0.130756	1	213114	1	2	ABC_PP
AL137025.1	rs11196903	0.0203142	2036	rs1407279	114375929	-0.0404386	1	388859	1	6	H3K_PP
AL137025.1	rs11196903	0.0203142	2036	rs1407279	114375929	-0.0404386	1	388859	1	6	H3K27AC_PP
AL137025.1	rs11196903	0.0203142	2036	rs1407279	114375929	-0.0404386	1	388859	1	6	ABC_PP
AL137025.1	rs11196903	0.0203142	2036	rs2420069	114845344	0.318946	0.0269853	80556	1	6	H3K_PP
AL137025.1	rs11196903	0.0203142	2036	rs2420069	114845344	0.318946	0.0269853	80556	1	6	H3K27AC_PP
AL137025.1	rs11196903	0.0203142	2036	rs2420069	114845344	0.318946	0.0269853	80556	1	6	ABC_PP
AL137025.1	rs11196903	0.0203142	2036	rs34453431	114999924	0.244631	1	235136	1	6	H3K_PP
AL137025.1	rs11196903	0.0203142	2036	rs34453431	114999924	0.244631	1	235136	1	6	H3K27AC_PP
AL137025.1	rs11196903	0.0203142	2036	rs34453431	114999924	0.244631	1	235136	1	6	ABC_PP
AL137025.1	rs11196903	0.0203142	2036	rs4751864	114411868	-0.223616	1	352920	1	6	H3K_PP
AL137025.1	rs11196903	0.0203142	2036	rs4751864	114411868	-0.223616	1	352920	1	6	H3K27AC_PP
AL137025.1	rs11196903	0.0203142	2036	rs4751864	114411868	-0.223616	1	352920	1	6	ABC_PP
AL137025.1	rs11196903	0.0203142	2036	rs7097580	114994743	0.198872	1	229955	1	6	H3K_PP
AL137025.1	rs11196903	0.0203142	2036	rs7097580	114994743	0.198872	1	229955	1	6	H3K27AC_PP
AL137025.1	rs11196903	0.0203142	2036	rs7097580	114994743	0.198872	1	229955	1	6	ABC_PP
AL137025.1	rs11196903	0.0203142	2036	rs765174	114842129	0.318946	0.0269853	77341	1	6	H3K_PP
AL137025.1	rs11196903	0.0203142	2036	rs765174	114842129	0.318946	0.0269853	77341	1	6	H3K27AC_PP
AL137025.1	rs11196903	0.0203142	2036	rs765174	114842129	0.318946	0.0269853	77341	1	6	ABC_PP
AL157394.3	rs1926195	0.000881359	248	rs10159774	89343663	0.0392388	1	349414	1	4	H3K_PP
AL157394.3	rs1926195	0.000881359	248	rs10159774	89343663	0.0392388	1	349414	1	4	H3K27AC_PP
AL157394.3	rs1926195	0.000881359	248	rs10159774	89343663	0.0392388	1	349414	1	4	ABC_PP
AL157394.3	rs1926195	0.000881359	248	rs10749607	89340186	0.0392388	1	345937	1	4	H3K_PP
AL157394.3	rs1926195	0.000881359	248	rs10749607	89340186	0.0392388	1	345937	1	4	H3K27AC_PP
AL157394.3	rs1926195	0.000881359	248	rs10749607	89340186	0.0392388	1	345937	1	4	ABC_PP
AL157394.3	rs1926195	0.000881359	248	rs1238449	88827092	-0.109102	1	167157	0.955325	4	H3K_PP
AL157394.3	rs1926195	0.000881359	248	rs1238449	88827092	-0.109102	1	167157	0.955071	4	H3K27AC_PP
AL157394.3	rs1926195	0.000881359	248	rs1238449	88827092	-0.109102	1	167157	0.951872	4	ABC_PP
AL157394.3	rs1926195	0.000881359	248	rs1571011	88998030	0.27298	0.000188188	3781	0.955325	4	H3K_PP
AL157394.3	rs1926195	0.000881359	248	rs1571011	88998030	0.27298	0.000188188	3781	0.955071	4	H3K27AC_PP
AL157394.3	rs1926195	0.000881359	248	rs1571011	88998030	0.27298	0.000188188	3781	0.951872	4	ABC_PP
AL592546.2	rs7918733	0.00225634	39697	rs11196592	114022618	0.0827182	1	303286	1	5	H3K_PP
AL592546.2	rs7918733	0.00225634	39697	rs11196592	114022618	0.0827182	1	303286	1	5	H3K27AC_PP
AL592546.2	rs7918733	0.00225634	39697	rs11196592	114022618	0.0827182	1	303286	1	5	ABC_PP
AL592546.2	rs7918733	0.00225634	39697	rs12569537	113718367	0.180825	1	965	1	5	H3K_PP
AL592546.2	rs7918733	0.00225634	39697	rs12569537	113718367	0.180825	1	965	1	5	H3K27AC_PP
AL592546.2	rs7918733	0.00225634	39697	rs12569537	113718367	0.180825	1	965	1	5	ABC_PP
AL592546.2	rs7918733	0.00225634	39697	rs462536	113961669	0.00374029	1	242337	1	5	H3K_PP
AL592546.2	rs7918733	0.00225634	39697	rs462536	113961669	0.00374029	1	242337	1	5	H3K27AC_PP
AL592546.2	rs7918733	0.00225634	39697	rs462536	113961669	0.00374029	1	242337	1	5	ABC_PP
AL592546.2	rs7918733	0.00225634	39697	rs466328	113961610	0.00374029	1	242278	1	5	H3K_PP
AL592546.2	rs7918733	0.00225634	39697	rs466328	113961610	0.00374029	1	242278	1	5	H3K27AC_PP
AL592546.2	rs7918733	0.00225634	39697	rs466328	113961610	0.00374029	1	242278	1	5	ABC_PP
AL592546.2	rs7918733	0.00225634	39697	rs550770	113311598	0.0732046	1	407734	1	5	H3K_PP
AL592546.2	rs7918733	0.00225634	39697	rs550770	113311598	0.0732046	1	407734	1	5	H3K27AC_PP
AL592546.2	rs7918733	0.00225634	39697	rs550770	113311598	0.0732046	1	407734	1	5	ABC_PP
APBB1IP	rs12781300	0.00188778	46965	rs10082408	26847961	-0.0538591	1	409620	1	4	H3K_PP
APBB1IP	rs12781300	0.00188778	46965	rs10082408	26847961	-0.0538591	1	409620	1	4	H3K27AC_PP
APBB1IP	rs12781300	0.00188778	46965	rs10082408	26847961	-0.0538591	1	409620	1	4	ABC_PP
APBB1IP	rs12781300	0.00188778	46965	rs2448119	26694085	-0.0328755	1	255744	1	4	H3K_PP
APBB1IP	rs12781300	0.00188778	46965	rs2448119	26694085	-0.0328755	1	255744	1	4	H3K27AC_PP
APBB1IP	rs12781300	0.00188778	46965	rs2448119	26694085	-0.0328755	1	255744	1	4	ABC_PP
APBB1IP	rs12781300	0.00188778	46965	rs4402188	26730601	-0.0482883	1	292260	1	4	H3K_PP
APBB1IP	rs12781300	0.00188778	46965	rs4402188	26730601	-0.0482883	1	292260	1	4	H3K27AC_PP
APBB1IP	rs12781300	0.00188778	46965	rs4402188	26730601	-0.0482883	1	292260	1	4	ABC_PP
APBB1IP	rs12781300	0.00188778	46965	rs61626572	26729551	-0.0517343	1	291210	1	4	H3K_PP
APBB1IP	rs12781300	0.00188778	46965	rs61626572	26729551	-0.0517343	1	291210	1	4	H3K27AC_PP
APBB1IP	rs12781300	0.00188778	46965	rs61626572	26729551	-0.0517343	1	291210	1	4	ABC_PP
ARHGAP19	rs10160210	0.012754	357839	rs10882913	97382088	-0.00361076	1	89415	1	5	H3K_PP
ARHGAP19	rs10160210	0.012754	357839	rs10882913	97382088	-0.00361076	1	89415	1	5	H3K27AC_PP
ARHGAP19	rs10160210	0.012754	357839	rs10882913	97382088	-0.00361076	1	89415	1	5	ABC_PP
ARHGAP19	rs10160210	0.012754	357839	rs12264950	96809813	-0.104479	1	482860	1	5	H3K_PP
ARHGAP19	rs10160210	0.012754	357839	rs12264950	96809813	-0.104479	1	482860	1	5	H3K27AC_PP
ARHGAP19	rs10160210	0.012754	357839	rs12264950	96809813	-0.104479	1	482860	1	5	ABC_PP
ARHGAP19	rs10160210	0.012754	357839	rs7894138	96930021	0.0170027	1	362652	1	5	H3K_PP
ARHGAP19	rs10160210	0.012754	357839	rs7894138	96930021	0.0170027	1	362652	1	5	H3K27AC_PP
ARHGAP19	rs10160210	0.012754	357839	rs7894138	96930021	0.0170027	1	362652	1	5	ABC_PP
ARHGAP19	rs10160210	0.012754	357839	rs7910221	96850946	-0.0523214	1	441727	1	5	H3K_PP
ARHGAP19	rs10160210	0.012754	357839	rs7910221	96850946	-0.0523214	1	441727	1	5	H3K27AC_PP
ARHGAP19	rs10160210	0.012754	357839	rs7910221	96850946	-0.0523214	1	441727	1	5	ABC_PP
ARHGAP19	rs10160210	0.012754	357839	rs9665344	97024623	-0.0125164	1	268050	1	5	H3K_PP
ARHGAP19	rs10160210	0.012754	357839	rs9665344	97024623	-0.0125164	1	268050	1	5	H3K27AC_PP
ARHGAP19	rs10160210	0.012754	357839	rs9665344	97024623	-0.0125164	1	268050	1	5	ABC_PP
ARL5B	rs142365419	7.69586e-10	159482	rs10828666	18415195	-0.0431279	1	244236	1	3	H3K_PP
ARL5B	rs142365419	7.69586e-10	159482	rs10828666	18415195	-0.0431279	1	244236	1	3	H3K27AC_PP
ARL5B	rs142365419	7.69586e-10	159482	rs10828666	18415195	-0.0431279	1	244236	1	3	ABC_PP
ARL5B	rs142365419	7.69586e-10	159482	rs11014016	18393086	0.0142942	1	266345	1	3	H3K_PP
ARL5B	rs142365419	7.69586e-10	159482	rs11014016	18393086	0.0142942	1	266345	1	3	H3K27AC_PP
ARL5B	rs142365419	7.69586e-10	159482	rs11014016	18393086	0.0142942	1	266345	1	3	ABC_PP
ARL5B	rs142365419	7.69586e-10	159482	rs11014313	18456245	0.0127961	1	203186	1	3	H3K_PP
ARL5B	rs142365419	7.69586e-10	159482	rs11014313	18456245	0.0127961	1	203186	1	3	H3K27AC_PP
ARL5B	rs142365419	7.69586e-10	159482	rs11014313	18456245	0.0127961	1	203186	1	3	ABC_PP
AS3MT	rs11191421	2.56954e-25	6174	rs11191531	103047141	0.21647	1	177671	1	6	H3K_PP
AS3MT	rs11191421	2.56954e-25	6174	rs11191531	103047141	0.21647	1	177671	1	6	H3K27AC_PP
AS3MT	rs11191421	2.56954e-25	6174	rs11191531	103047141	0.21647	1	177671	1	6	ABC_PP
AS3MT	rs11191421	2.56954e-25	6174	rs11191551	103091078	0.255073	1	221608	1	6	H3K_PP
AS3MT	rs11191421	2.56954e-25	6174	rs11191551	103091078	0.255073	1	221608	1	6	H3K27AC_PP
AS3MT	rs11191421	2.56954e-25	6174	rs11191551	103091078	0.255073	1	221608	1	6	ABC_PP
AS3MT	rs11191421	2.56954e-25	6174	rs11191557	103104857	0.216869	1	235387	1	6	H3K_PP
AS3MT	rs11191421	2.56954e-25	6174	rs11191557	103104857	0.216869	1	235387	1	6	H3K27AC_PP
AS3MT	rs11191421	2.56954e-25	6174	rs11191557	103104857	0.216869	1	235387	1	6	ABC_PP
AS3MT	rs11191421	2.56954e-25	6174	rs112314091	102934897	0.259824	1	65427	1	6	H3K_PP
AS3MT	rs11191421	2.56954e-25	6174	rs112314091	102934897	0.259824	1	65427	1	6	H3K27AC_PP
AS3MT	rs11191421	2.56954e-25	6174	rs112314091	102934897	0.259824	1	65427	1	6	ABC_PP
AS3MT	rs11191421	2.56954e-25	6174	rs5011520	102937759	0.259824	1	68289	1	6	H3K_PP
AS3MT	rs11191421	2.56954e-25	6174	rs5011520	102937759	0.259824	1	68289	1	6	H3K27AC_PP
AS3MT	rs11191421	2.56954e-25	6174	rs5011520	102937759	0.259824	1	68289	1	6	ABC_PP
AS3MT	rs11191421	2.56954e-25	6174	rs7094843	103046897	-0.507325	1.46638e-10	177427	1	6	H3K_PP
AS3MT	rs11191421	2.56954e-25	6174	rs7094843	103046897	-0.507325	1.46638e-10	177427	1	6	H3K27AC_PP
AS3MT	rs11191421	2.56954e-25	6174	rs7094843	103046897	-0.507325	1.46638e-10	177427	1	6	ABC_PP
ASAH2	rs10761502	0.0217872	484980	rs11006197	50579263	0.0109442	1	299543	1	5	H3K_PP
ASAH2	rs10761502	0.0217872	484980	rs11006197	50579263	0.0109442	1	299543	1	5	H3K27AC_PP
ASAH2	rs10761502	0.0217872	484980	rs11006197	50579263	0.0109442	1	299543	1	5	ABC_PP
ASAH2	rs10761502	0.0217872	484980	rs1203375	50427544	0.135009	1	147824	1	5	H3K_PP
ASAH2	rs10761502	0.0217872	484980	rs1203375	50427544	0.135009	1	147824	1	5	H3K27AC_PP
ASAH2	rs10761502	0.0217872	484980	rs1203375	50427544	0.135009	1	147824	1	5	ABC_PP
ASAH2	rs10761502	0.0217872	484980	rs1203418	50418827	0.0661178	1	139107	1	5	H3K_PP
ASAH2	rs10761502	0.0217872	484980	rs1203418	50418827	0.0661178	1	139107	1	5	H3K27AC_PP
ASAH2	rs10761502	0.0217872	484980	rs1203418	50418827	0.0661178	1	139107	1	5	ABC_PP
ASAH2	rs10761502	0.0217872	484980	rs2117958	50375699	-0.0312804	1	95979	1	5	H3K_PP
ASAH2	rs10761502	0.0217872	484980	rs2117958	50375699	-0.0312804	1	95979	1	5	H3K27AC_PP
ASAH2	rs10761502	0.0217872	484980	rs2117958	50375699	-0.0312804	1	95979	1	5	ABC_PP
ASAH2	rs10761502	0.0217872	484980	rs7085008	50716536	0.210485	1	436816	1	5	H3K_PP
ASAH2	rs10761502	0.0217872	484980	rs7085008	50716536	0.210485	1	436816	1	5	H3K27AC_PP
ASAH2	rs10761502	0.0217872	484980	rs7085008	50716536	0.210485	1	436816	1	5	ABC_PP
ASAH2B	rs2813219	3.71079e-06	32919	rs2574985	50369726	0.0408645	1	369592	1	2	H3K_PP
ASAH2B	rs2813219	3.71079e-06	32919	rs2574985	50369726	0.0408645	1	369592	1	2	H3K27AC_PP
ASAH2B	rs2813219	3.71079e-06	32919	rs2574985	50369726	0.0408645	1	369592	1	2	ABC_PP
ASAH2B	rs2813219	3.71079e-06	32919	rs7092014	50381165	0.00349664	1	358153	1	2	H3K_PP
ASAH2B	rs2813219	3.71079e-06	32919	rs7092014	50381165	0.00349664	1	358153	1	2	H3K27AC_PP
ASAH2B	rs2813219	3.71079e-06	32919	rs7092014	50381165	0.00349664	1	358153	1	2	ABC_PP
BAG3	rs7086215	0.00429631	323187	rs12217217	119715829	-0.056027	1	64459	1	6	H3K_PP
BAG3	rs7086215	0.00429631	323187	rs12217217	119715829	-0.056027	1	64459	1	6	H3K27AC_PP
BAG3	rs7086215	0.00429631	323187	rs12217217	119715829	-0.056027	1	64459	1	6	ABC_PP
BAG3	rs7086215	0.00429631	323187	rs17099211	119704538	-0.0792305	1	53168	1	6	H3K_PP
BAG3	rs7086215	0.00429631	323187	rs17099211	119704538	-0.0792305	1	53168	1	6	H3K27AC_PP
BAG3	rs7086215	0.00429631	323187	rs17099211	119704538	-0.0792305	1	53168	1	6	ABC_PP
BAG3	rs7086215	0.00429631	323187	rs17099237	119738127	-0.056027	1	86757	1	6	H3K_PP
BAG3	rs7086215	0.00429631	323187	rs17099237	119738127	-0.056027	1	86757	1	6	H3K27AC_PP
BAG3	rs7086215	0.00429631	323187	rs17099237	119738127	-0.056027	1	86757	1	6	ABC_PP
BAG3	rs7086215	0.00429631	323187	rs714095	119709117	-0.0552233	1	57747	1	6	H3K_PP
BAG3	rs7086215	0.00429631	323187	rs714095	119709117	-0.0552233	1	57747	1	6	H3K27AC_PP
BAG3	rs7086215	0.00429631	323187	rs714095	119709117	-0.0552233	1	57747	1	6	ABC_PP
BAG3	rs7086215	0.00429631	323187	rs72826419	119773522	0.0881355	1	122152	1	6	H3K_PP
BAG3	rs7086215	0.00429631	323187	rs72826419	119773522	0.0881355	1	122152	1	6	H3K27AC_PP
BAG3	rs7086215	0.00429631	323187	rs72826419	119773522	0.0881355	1	122152	1	6	ABC_PP
BAG3	rs7086215	0.00429631	323187	rs72842207	119674163	-0.202322	1	22793	1	6	H3K_PP
BAG3	rs7086215	0.00429631	323187	rs72842207	119674163	-0.202322	1	22793	1	6	H3K27AC_PP
BAG3	rs7086215	0.00429631	323187	rs72842207	119674163	-0.202322	1	22793	1	6	ABC_PP
BORCS7	rs10786714	5.88346e-06	15410	rs11191555	103097766	0.115648	1	243507	1	5	H3K_PP
BORCS7	rs10786714	5.88346e-06	15410	rs11191555	103097766	0.115648	1	243507	1	5	H3K27AC_PP
BORCS7	rs10786714	5.88346e-06	15410	rs11191555	103097766	0.115648	1	243507	1	5	ABC_PP
BORCS7	rs10786714	5.88346e-06	15410	rs12218148	102897712	0.101294	1	43453	1	5	H3K_PP
BORCS7	rs10786714	5.88346e-06	15410	rs12218148	102897712	0.101294	1	43453	1	5	H3K27AC_PP
BORCS7	rs10786714	5.88346e-06	15410	rs12218148	102897712	0.101294	1	43453	1	5	ABC_PP
BORCS7	rs10786714	5.88346e-06	15410	rs4285804	102626552	-0.179187	0.513663	227707	1	5	H3K_PP
BORCS7	rs10786714	5.88346e-06	15410	rs4285804	102626552	-0.179187	0.513663	227707	1	5	H3K27AC_PP
BORCS7	rs10786714	5.88346e-06	15410	rs4285804	102626552	-0.179187	0.513663	227707	1	5	ABC_PP
BORCS7	rs10786714	5.88346e-06	15410	rs5011520	102937759	0.101294	1	83500	1	5	H3K_PP
BORCS7	rs10786714	5.88346e-06	15410	rs5011520	102937759	0.101294	1	83500	1	5	H3K27AC_PP
BORCS7	rs10786714	5.88346e-06	15410	rs5011520	102937759	0.101294	1	83500	1	5	ABC_PP
BORCS7	rs10786714	5.88346e-06	15410	rs75970938	103033891	0.105673	1	179632	1	5	H3K_PP
BORCS7	rs10786714	5.88346e-06	15410	rs75970938	103033891	0.105673	1	179632	1	5	H3K27AC_PP
BORCS7	rs10786714	5.88346e-06	15410	rs75970938	103033891	0.105673	1	179632	1	5	ABC_PP
BTBD16	rs1034533	4.82276e-51	1623	rs10788267	122260264	0.814247	2.9726e-10	11032	1	5	H3K_PP
BTBD16	rs1034533	4.82276e-51	1623	rs10788267	122260264	0.814247	2.9726e-10	11032	1	5	H3K27AC_PP
BTBD16	rs1034533	4.82276e-51	1623	rs10788267	122260264	0.814247	2.9726e-10	11032	1	5	ABC_PP
BTBD16	rs1034533	4.82276e-51	1623	rs10788274	122301287	1.34318	7.18558e-36	29991	1	5	H3K_PP
BTBD16	rs1034533	4.82276e-51	1623	rs10788274	122301287	1.34318	7.18558e-36	29991	1	5	H3K27AC_PP
BTBD16	rs1034533	4.82276e-51	1623	rs10788274	122301287	1.34318	7.18558e-36	29991	1	5	ABC_PP
BTBD16	rs1034533	4.82276e-51	1623	rs6585806	122272844	1.59301	2.90979e-58	1548	1	5	H3K_PP
BTBD16	rs1034533	4.82276e-51	1623	rs6585806	122272844	1.59301	2.90979e-58	1548	1	5	H3K27AC_PP
BTBD16	rs1034533	4.82276e-51	1623	rs6585806	122272844	1.59301	2.90979e-58	1548	1	5	ABC_PP
BTBD16	rs1034533	4.82276e-51	1623	rs75933146	122321864	-1.32543	6.71974e-11	50568	1	5	H3K_PP
BTBD16	rs1034533	4.82276e-51	1623	rs75933146	122321864	-1.32543	6.71974e-11	50568	1	5	H3K27AC_PP
BTBD16	rs1034533	4.82276e-51	1623	rs75933146	122321864	-1.32543	6.71974e-11	50568	1	5	ABC_PP
BTBD16	rs1034533	4.82276e-51	1623	rs9630108	122257702	1.53362	1.48017e-48	13594	1	5	H3K_PP
BTBD16	rs1034533	4.82276e-51	1623	rs9630108	122257702	1.53362	1.48017e-48	13594	1	5	H3K27AC_PP
BTBD16	rs1034533	4.82276e-51	1623	rs9630108	122257702	1.53362	1.48017e-48	13594	1	5	ABC_PP
C1QL3	rs6602130	8.51591e-35	5588	rs1055340	16513529	1.24464	2.07373e-57	8350	1	4	H3K_PP
C1QL3	rs6602130	8.51591e-35	5588	rs1055340	16513529	1.24464	2.07373e-57	8350	1	4	H3K27AC_PP
C1QL3	rs6602130	8.51591e-35	5588	rs1055340	16513529	1.24464	2.07373e-57	8350	1	4	ABC_PP
C1QL3	rs6602130	8.51591e-35	5588	rs4747293	17013440	0.0260052	1	491561	1	4	H3K_PP
C1QL3	rs6602130	8.51591e-35	5588	rs4747293	17013440	0.0260052	1	491561	1	4	H3K27AC_PP
C1QL3	rs6602130	8.51591e-35	5588	rs4747293	17013440	0.0260052	1	491561	1	4	ABC_PP
C1QL3	rs6602130	8.51591e-35	5588	rs58169187	17014086	0.0260052	1	492207	1	4	H3K_PP
C1QL3	rs6602130	8.51591e-35	5588	rs58169187	17014086	0.0260052	1	492207	1	4	H3K27AC_PP
C1QL3	rs6602130	8.51591e-35	5588	rs58169187	17014086	0.0260052	1	492207	1	4	ABC_PP
C1QL3	rs6602130	8.51591e-35	5588	rs7904537	17020560	0.0600154	1	498681	1	4	H3K_PP
C1QL3	rs6602130	8.51591e-35	5588	rs7904537	17020560	0.0600154	1	498681	1	4	H3K27AC_PP
C1QL3	rs6602130	8.51591e-35	5588	rs7904537	17020560	0.0600154	1	498681	1	4	ABC_PP
CABCOCO1	rs12219505	4.02955e-20	32268	rs3750727	61684647	-0.338269	1	21686	1	4	H3K_PP
CABCOCO1	rs12219505	4.02955e-20	32268	rs3750727	61684647	-0.338269	1	21686	1	4	H3K27AC_PP
CABCOCO1	rs12219505	4.02955e-20	32268	rs3750727	61684647	-0.338269	1	21686	1	4	ABC_PP
CABCOCO1	rs12219505	4.02955e-20	32268	rs60457246	61673732	-0.351998	1	10771	1	4	H3K_PP
CABCOCO1	rs12219505	4.02955e-20	32268	rs60457246	61673732	-0.351998	1	10771	1	4	H3K27AC_PP
CABCOCO1	rs12219505	4.02955e-20	32268	rs60457246	61673732	-0.351998	1	10771	1	4	ABC_PP
CABCOCO1	rs12219505	4.02955e-20	32268	rs72823827	61732417	-0.32429	1	69456	1	4	H3K_PP
CABCOCO1	rs12219505	4.02955e-20	32268	rs72823827	61732417	-0.32429	1	69456	1	4	H3K27AC_PP
CABCOCO1	rs12219505	4.02955e-20	32268	rs72823827	61732417	-0.32429	1	69456	1	4	ABC_PP
CABCOCO1	rs12219505	4.02955e-20	32268	rs74993661	61774545	0.316759	1	111584	1	4	H3K_PP
CABCOCO1	rs12219505	4.02955e-20	32268	rs74993661	61774545	0.316759	1	111584	1	4	H3K27AC_PP
CABCOCO1	rs12219505	4.02955e-20	32268	rs74993661	61774545	0.316759	1	111584	1	4	ABC_PP
CDC123	rs545126704	1.14783e-13	53688	rs12783223	12202144	-0.00932612	1	6179	1	5	H3K_PP
CDC123	rs545126704	1.14783e-13	53688	rs12783223	12202144	-0.00932612	1	6179	1	5	H3K27AC_PP
CDC123	rs545126704	1.14783e-13	53688	rs12783223	12202144	-0.00932612	1	6179	1	5	ABC_PP
CDC123	rs545126704	1.14783e-13	53688	rs1878798	12201484	0.00932612	1	5519	1	5	H3K_PP
CDC123	rs545126704	1.14783e-13	53688	rs1878798	12201484	0.00932612	1	5519	1	5	H3K27AC_PP
CDC123	rs545126704	1.14783e-13	53688	rs1878798	12201484	0.00932612	1	5519	1	5	ABC_PP
CDC123	rs545126704	1.14783e-13	53688	rs35800395	12201239	-0.00932612	1	5274	1	5	H3K_PP
CDC123	rs545126704	1.14783e-13	53688	rs35800395	12201239	-0.00932612	1	5274	1	5	H3K27AC_PP
CDC123	rs545126704	1.14783e-13	53688	rs35800395	12201239	-0.00932612	1	5274	1	5	ABC_PP
CDC123	rs545126704	1.14783e-13	53688	rs4606388	12381407	-0.0549876	1	185442	1	5	H3K_PP
CDC123	rs545126704	1.14783e-13	53688	rs4606388	12381407	-0.0549876	1	185442	1	5	H3K27AC_PP
CDC123	rs545126704	1.14783e-13	53688	rs4606388	12381407	-0.0549876	1	185442	1	5	ABC_PP
CDC123	rs545126704	1.14783e-13	53688	rs61846737	12055211	0.020805	1	140754	1	5	H3K_PP
CDC123	rs545126704	1.14783e-13	53688	rs61846737	12055211	0.020805	1	140754	1	5	H3K27AC_PP
CDC123	rs545126704	1.14783e-13	53688	rs61846737	12055211	0.020805	1	140754	1	5	ABC_PP
CH25H	rs2247755	5.69047e-05	70163	rs10509563	89067359	-0.49891	1	139958	0.999927	4	H3K_PP
CH25H	rs2247755	5.69047e-05	70163	rs10509563	89067359	-0.49891	1	139958	0.999927	4	H3K27AC_PP
CH25H	rs2247755	5.69047e-05	70163	rs10509563	89067359	-0.49891	1	139958	0.999927	4	ABC_PP
CH25H	rs2247755	5.69047e-05	70163	rs2252139	89078828	0.48577	1	128489	0.999927	4	H3K_PP
CH25H	rs2247755	5.69047e-05	70163	rs2252139	89078828	0.48577	1	128489	0.999927	4	H3K27AC_PP
CH25H	rs2247755	5.69047e-05	70163	rs2252139	89078828	0.48577	1	128489	0.999927	4	ABC_PP
CH25H	rs2247755	5.69047e-05	70163	rs34582012	89070513	-0.49891	1	136804	1	4	H3K_PP
CH25H	rs2247755	5.69047e-05	70163	rs34582012	89070513	-0.49891	1	136804	1	4	H3K27AC_PP
CH25H	rs2247755	5.69047e-05	70163	rs34582012	89070513	-0.49891	1	136804	1	4	ABC_PP
CH25H	rs2247755	5.69047e-05	70163	rs7916812	89338251	0.151238	1	130934	0.999927	4	H3K_PP
CH25H	rs2247755	5.69047e-05	70163	rs7916812	89338251	0.151238	1	130934	0.999927	4	H3K27AC_PP
CH25H	rs2247755	5.69047e-05	70163	rs7916812	89338251	0.151238	1	130934	0.999927	4	ABC_PP
CSGALNACT2	rs2435384	1.83146e-05	39838	rs1270015	43202792	0.155123	1	64347	1	4	H3K_PP
CSGALNACT2	rs2435384	1.83146e-05	39838	rs1270015	43202792	0.155123	1	64347	1	4	H3K27AC_PP
CSGALNACT2	rs2435384	1.83146e-05	39838	rs1270015	43202792	0.155123	1	64347	1	4	ABC_PP
CSGALNACT2	rs2435384	1.83146e-05	39838	rs1272142	43200036	0.208565	0.153998	61591	1	4	H3K_PP
CSGALNACT2	rs2435384	1.83146e-05	39838	rs1272142	43200036	0.208565	0.153998	61591	1	4	H3K27AC_PP
CSGALNACT2	rs2435384	1.83146e-05	39838	rs1272142	43200036	0.208565	0.153998	61591	1	4	ABC_PP
CSGALNACT2	rs2435384	1.83146e-05	39838	rs2503841	43180273	-0.226556	0.0278683	41828	1	4	H3K_PP
CSGALNACT2	rs2435384	1.83146e-05	39838	rs2503841	43180273	-0.226556	0.0278683	41828	1	4	H3K27AC_PP
CSGALNACT2	rs2435384	1.83146e-05	39838	rs2503841	43180273	-0.226556	0.0278683	41828	1	4	ABC_PP
CSGALNACT2	rs2435384	1.83146e-05	39838	rs2503849	43177328	-0.224071	0.0595518	38883	1	4	H3K_PP
CSGALNACT2	rs2435384	1.83146e-05	39838	rs2503849	43177328	-0.224071	0.0595518	38883	1	4	H3K27AC_PP
CSGALNACT2	rs2435384	1.83146e-05	39838	rs2503849	43177328	-0.224071	0.0595518	38883	1	4	ABC_PP
CSTF2T	rs10430472	1.79113e-19	433193	rs1904011	52102100	-0.141206	1	402505	1	5	H3K_PP
CSTF2T	rs10430472	1.79113e-19	433193	rs1904011	52102100	-0.141206	1	402505	1	5	H3K27AC_PP
CSTF2T	rs10430472	1.79113e-19	433193	rs1904011	52102100	-0.141206	1	402505	1	5	ABC_PP
CSTF2T	rs10430472	1.79113e-19	433193	rs1948837	52147038	0.144225	1	447443	1	5	H3K_PP
CSTF2T	rs10430472	1.79113e-19	433193	rs1948837	52147038	0.144225	1	447443	1	5	H3K27AC_PP
CSTF2T	rs10430472	1.79113e-19	433193	rs1948837	52147038	0.144225	1	447443	1	5	ABC_PP
CSTF2T	rs10430472	1.79113e-19	433193	rs4526728	52102348	-0.141206	1	402753	1	5	H3K_PP
CSTF2T	rs10430472	1.79113e-19	433193	rs4526728	52102348	-0.141206	1	402753	1	5	H3K27AC_PP
CSTF2T	rs10430472	1.79113e-19	433193	rs4526728	52102348	-0.141206	1	402753	1	5	ABC_PP
CSTF2T	rs10430472	1.79113e-19	433193	rs72634654	52091116	-0.134532	1	391521	1	5	H3K_PP
CSTF2T	rs10430472	1.79113e-19	433193	rs72634654	52091116	-0.134532	1	391521	1	5	H3K27AC_PP
CSTF2T	rs10430472	1.79113e-19	433193	rs72634654	52091116	-0.134532	1	391521	1	5	ABC_PP
CSTF2T	rs10430472	1.79113e-19	433193	rs9804211	52105920	-0.0690507	1	406325	1	5	H3K_PP
CSTF2T	rs10430472	1.79113e-19	433193	rs9804211	52105920	-0.0690507	1	406325	1	5	H3K27AC_PP
CSTF2T	rs10430472	1.79113e-19	433193	rs9804211	52105920	-0.0690507	1	406325	1	5	ABC_PP
DDIT4	rs4567373	0.0127958	21899	rs10823912	72299714	-0.133214	0.0822574	25790	1	5	H3K_PP
DDIT4	rs4567373	0.0127958	21899	rs10823912	72299714	-0.133214	0.0822574	25790	1	5	H3K27AC_PP
DDIT4	rs4567373	0.0127958	21899	rs10823912	72299714	-0.133214	0.0822574	25790	1	5	ABC_PP
DDIT4	rs4567373	0.0127958	21899	rs1245545	72087596	0.0940614	1	186328	1	5	H3K_PP
DDIT4	rs4567373	0.0127958	21899	rs1245545	72087596	0.0940614	1	186328	1	5	H3K27AC_PP
DDIT4	rs4567373	0.0127958	21899	rs1245545	72087596	0.0940614	1	186328	1	5	ABC_PP
DDIT4	rs4567373	0.0127958	21899	rs4322309	72378907	0.0871248	1	104983	1	5	H3K_PP
DDIT4	rs4567373	0.0127958	21899	rs4322309	72378907	0.0871248	1	104983	1	5	H3K27AC_PP
DDIT4	rs4567373	0.0127958	21899	rs4322309	72378907	0.0871248	1	104983	1	5	ABC_PP
DDIT4	rs4567373	0.0127958	21899	rs7090673	72290745	-0.15298	0.00105762	16821	1	5	H3K_PP
DDIT4	rs4567373	0.0127958	21899	rs7090673	72290745	-0.15298	0.00105762	16821	1	5	H3K27AC_PP
DDIT4	rs4567373	0.0127958	21899	rs7090673	72290745	-0.15298	0.00105762	16821	1	5	ABC_PP
DDIT4	rs4567373	0.0127958	21899	rs9415061	72321425	0.117232	1	47501	1	5	H3K_PP
DDIT4	rs4567373	0.0127958	21899	rs9415061	72321425	0.117232	1	47501	1	5	H3K27AC_PP
DDIT4	rs4567373	0.0127958	21899	rs9415061	72321425	0.117232	1	47501	1	5	ABC_PP
DNA2	rs10998210	1.40093e-11	5282	rs10997920	68059039	-0.1302	1	413082	1	4	H3K_PP
DNA2	rs10998210	1.40093e-11	5282	rs10997920	68059039	-0.1302	1	413082	1	4	H3K27AC_PP
DNA2	rs10998210	1.40093e-11	5282	rs10997920	68059039	-0.1302	1	413082	1	4	ABC_PP
DNA2	rs10998210	1.40093e-11	5282	rs12783464	67998507	0.0520095	1	473614	1	4	H3K_PP
DNA2	rs10998210	1.40093e-11	5282	rs12783464	67998507	0.0520095	1	473614	1	4	H3K27AC_PP
DNA2	rs10998210	1.40093e-11	5282	rs12783464	67998507	0.0520095	1	473614	1	4	ABC_PP
DNA2	rs10998210	1.40093e-11	5282	rs2485680	68060108	-0.0857609	1	412013	1	4	H3K_PP
DNA2	rs10998210	1.40093e-11	5282	rs2485680	68060108	-0.0857609	1	412013	1	4	H3K27AC_PP
DNA2	rs10998210	1.40093e-11	5282	rs2485680	68060108	-0.0857609	1	412013	1	4	ABC_PP
DNA2	rs10998210	1.40093e-11	5282	rs9299501	68575902	0.00826672	1	103781	1	4	H3K_PP
DNA2	rs10998210	1.40093e-11	5282	rs9299501	68575902	0.00826672	1	103781	1	4	H3K27AC_PP
DNA2	rs10998210	1.40093e-11	5282	rs9299501	68575902	0.00826672	1	103781	1	4	ABC_PP
DPYSL4	rs117391524	0.000354362	36953	rs11812896	132611767	-0.428165	1	424819	1	4	H3K_PP
DPYSL4	rs117391524	0.000354362	36953	rs11812896	132611767	-0.428165	1	424819	1	4	H3K27AC_PP
DPYSL4	rs117391524	0.000354362	36953	rs11812896	132611767	-0.428165	1	424819	1	4	ABC_PP
DPYSL4	rs117391524	0.000354362	36953	rs12762637	132654063	-0.402065	1	467115	1	4	H3K_PP
DPYSL4	rs117391524	0.000354362	36953	rs12762637	132654063	-0.402065	1	467115	1	4	H3K27AC_PP
DPYSL4	rs117391524	0.000354362	36953	rs12762637	132654063	-0.402065	1	467115	1	4	ABC_PP
DPYSL4	rs117391524	0.000354362	36953	rs12771973	131935790	-0.256283	1	251158	1	4	H3K_PP
DPYSL4	rs117391524	0.000354362	36953	rs12771973	131935790	-0.256283	1	251158	1	4	H3K27AC_PP
DPYSL4	rs117391524	0.000354362	36953	rs12771973	131935790	-0.256283	1	251158	1	4	ABC_PP
DPYSL4	rs117391524	0.000354362	36953	rs4372367	131944258	0.0477028	1	242690	1	4	H3K_PP
DPYSL4	rs117391524	0.000354362	36953	rs4372367	131944258	0.0477028	1	242690	1	4	H3K27AC_PP
DPYSL4	rs117391524	0.000354362	36953	rs4372367	131944258	0.0477028	1	242690	1	4	ABC_PP
ECHDC3	rs11257331	0.000114104	56986	rs11257139	11514379	-0.164499	1	227987	0.980765	4	H3K_PP
ECHDC3	rs11257331	0.000114104	56986	rs11257139	11514379	-0.164499	1	227987	0.980765	4	H3K27AC_PP
ECHDC3	rs11257331	0.000114104	56986	rs11257139	11514379	-0.164499	1	227987	0.980765	4	ABC_PP
ECHDC3	rs11257331	0.000114104	56986	rs17566555	12233948	0.0809388	1	491582	1	4	H3K_PP
ECHDC3	rs11257331	0.000114104	56986	rs17566555	12233948	0.0809388	1	491582	1	4	H3K27AC_PP
ECHDC3	rs11257331	0.000114104	56986	rs17566555	12233948	0.0809388	1	491582	1	4	ABC_PP
ECHDC3	rs11257331	0.000114104	56986	rs57062879	12236526	0.103829	1	494160	1	4	H3K_PP
ECHDC3	rs11257331	0.000114104	56986	rs57062879	12236526	0.103829	1	494160	1	4	H3K27AC_PP
ECHDC3	rs11257331	0.000114104	56986	rs57062879	12236526	0.103829	1	494160	1	4	ABC_PP
ECHDC3	rs11257331	0.000114104	56986	rs7071305	12239633	-0.0122668	1	497267	0.980765	4	H3K_PP
ECHDC3	rs11257331	0.000114104	56986	rs7071305	12239633	-0.0122668	1	497267	0.980765	4	H3K27AC_PP
ECHDC3	rs11257331	0.000114104	56986	rs7071305	12239633	-0.0122668	1	497267	0.980765	4	ABC_PP
EIF3A	rs79598139	0.0153276	359336	rs10886490	119464793	-0.0307981	1	383970	1	3	H3K_PP
EIF3A	rs79598139	0.0153276	359336	rs10886490	119464793	-0.0307981	1	383970	1	3	H3K27AC_PP
EIF3A	rs79598139	0.0153276	359336	rs10886490	119464793	-0.0307981	1	383970	1	3	ABC_PP
EIF3A	rs79598139	0.0153276	359336	rs11198940	119464896	0.028276	1	384073	1	3	H3K_PP
EIF3A	rs79598139	0.0153276	359336	rs11198940	119464896	0.028276	1	384073	1	3	H3K27AC_PP
EIF3A	rs79598139	0.0153276	359336	rs11198940	119464896	0.028276	1	384073	1	3	ABC_PP
EIF3A	rs79598139	0.0153276	359336	rs7902367	118828146	0.0293786	1	252677	0.999439	3	H3K_PP
EIF3A	rs79598139	0.0153276	359336	rs7902367	118828146	0.0293786	1	252677	0.999437	3	H3K27AC_PP
EIF3A	rs79598139	0.0153276	359336	rs7902367	118828146	0.0293786	1	252677	0.999352	3	ABC_PP
HNRNPF	rs2503868	0.0429699	106972	rs10899947	43903604	0.104355	1	494438	1	3	H3K_PP
HNRNPF	rs2503868	0.0429699	106972	rs10899947	43903604	0.104355	1	494438	1	3	H3K27AC_PP
HNRNPF	rs2503868	0.0429699	106972	rs10899947	43903604	0.104355	1	494438	1	3	ABC_PP
HNRNPF	rs2503868	0.0429699	106972	rs7100846	43494487	-0.155895	1	85321	1	3	H3K_PP
HNRNPF	rs2503868	0.0429699	106972	rs7100846	43494487	-0.155895	1	85321	1	3	H3K27AC_PP
HNRNPF	rs2503868	0.0429699	106972	rs7100846	43494487	-0.155895	1	85321	1	3	ABC_PP
HNRNPF	rs2503868	0.0429699	106972	rs73266519	43690590	0.115877	1	281424	1	3	H3K_PP
HNRNPF	rs2503868	0.0429699	106972	rs73266519	43690590	0.115877	1	281424	1	3	H3K27AC_PP
HNRNPF	rs2503868	0.0429699	106972	rs73266519	43690590	0.115877	1	281424	1	3	ABC_PP
HNRNPH3	rs59024036	0.00782172	84957	rs10823120	67960325	-0.0483071	1	370849	1	6	H3K_PP
HNRNPH3	rs59024036	0.00782172	84957	rs10823120	67960325	-0.0483071	1	370849	1	6	H3K27AC_PP
HNRNPH3	rs59024036	0.00782172	84957	rs10823120	67960325	-0.0483071	1	370849	1	6	ABC_PP
HNRNPH3	rs59024036	0.00782172	84957	rs10997875	67920067	-0.0568154	1	411107	1	6	H3K_PP
HNRNPH3	rs59024036	0.00782172	84957	rs10997875	67920067	-0.0568154	1	411107	1	6	H3K27AC_PP
HNRNPH3	rs59024036	0.00782172	84957	rs10997875	67920067	-0.0568154	1	411107	1	6	ABC_PP
HNRNPH3	rs59024036	0.00782172	84957	rs12242880	67931582	-0.0483071	1	399592	1	6	H3K_PP
HNRNPH3	rs59024036	0.00782172	84957	rs12242880	67931582	-0.0483071	1	399592	1	6	H3K27AC_PP
HNRNPH3	rs59024036	0.00782172	84957	rs12242880	67931582	-0.0483071	1	399592	1	6	ABC_PP
HNRNPH3	rs59024036	0.00782172	84957	rs3818292	67907144	0.0554799	1	424030	1	6	H3K_PP
HNRNPH3	rs59024036	0.00782172	84957	rs3818292	67907144	0.0554799	1	424030	1	6	H3K27AC_PP
HNRNPH3	rs59024036	0.00782172	84957	rs3818292	67907144	0.0554799	1	424030	1	6	ABC_PP
HNRNPH3	rs59024036	0.00782172	84957	rs6480297	67866526	-0.0493985	1	464648	1	6	H3K_PP
HNRNPH3	rs59024036	0.00782172	84957	rs6480297	67866526	-0.0493985	1	464648	1	6	H3K27AC_PP
HNRNPH3	rs59024036	0.00782172	84957	rs6480297	67866526	-0.0493985	1	464648	1	6	ABC_PP
HNRNPH3	rs59024036	0.00782172	84957	rs669794	67969257	-0.0476154	1	361917	1	6	H3K_PP
HNRNPH3	rs59024036	0.00782172	84957	rs669794	67969257	-0.0476154	1	361917	1	6	H3K27AC_PP
HNRNPH3	rs59024036	0.00782172	84957	rs669794	67969257	-0.0476154	1	361917	1	6	ABC_PP
HPSE2	rs10786485	4.92929e-08	329041	rs10786489	98944840	-0.348148	4.5699e-06	291022	1	3	H3K_PP
HPSE2	rs10786485	4.92929e-08	329041	rs10786489	98944840	-0.348148	4.5699e-06	291022	1	3	H3K27AC_PP
HPSE2	rs10786485	4.92929e-08	329041	rs10786489	98944840	-0.348148	4.5699e-06	291022	1	3	ABC_PP
HPSE2	rs10786485	4.92929e-08	329041	rs7076651	98972331	2.60436	1.59474e-16	263531	1	3	H3K_PP
HPSE2	rs10786485	4.92929e-08	329041	rs7076651	98972331	2.60436	1.59474e-16	263531	1	3	H3K27AC_PP
HPSE2	rs10786485	4.92929e-08	329041	rs7076651	98972331	2.60436	1.59474e-16	263531	1	3	ABC_PP
HPSE2	rs10786485	4.92929e-08	329041	rs7084022	98908643	2.60436	1.59474e-16	327219	1	3	H3K_PP
HPSE2	rs10786485	4.92929e-08	329041	rs7084022	98908643	2.60436	1.59474e-16	327219	1	3	H3K27AC_PP
HPSE2	rs10786485	4.92929e-08	329041	rs7084022	98908643	2.60436	1.59474e-16	327219	1	3	ABC_PP
IFIT5	rs303208	4.03795e-05	8492	rs10749607	89340186	-0.207183	0.0274045	74382	0.999999	5	H3K_PP
IFIT5	rs303208	4.03795e-05	8492	rs10749607	89340186	-0.207183	0.0274045	74382	0.999999	5	H3K27AC_PP
IFIT5	rs303208	4.03795e-05	8492	rs10749607	89340186	-0.207183	0.0274045	74382	0.999982	5	ABC_PP
IFIT5	rs303208	4.03795e-05	8492	rs304495	89385932	-0.211076	0.0158994	28636	1	5	H3K_PP
IFIT5	rs303208	4.03795e-05	8492	rs304495	89385932	-0.211076	0.0158994	28636	0.966615	5	H3K27AC_PP
IFIT5	rs303208	4.03795e-05	8492	rs304495	89385932	-0.211076	0.0158994	28636	0.96764	5	ABC_PP
IFIT5	rs303208	4.03795e-05	8492	rs305376	89363565	-0.203984	0.0412226	51003	0.999999	5	H3K_PP
IFIT5	rs303208	4.03795e-05	8492	rs305376	89363565	-0.203984	0.0412226	51003	0.999999	5	H3K27AC_PP
IFIT5	rs303208	4.03795e-05	8492	rs305376	89363565	-0.203984	0.0412226	51003	0.999982	5	ABC_PP
IFIT5	rs303208	4.03795e-05	8492	rs4933509	89651626	-0.0864569	1	237058	0.999999	5	H3K_PP
IFIT5	rs303208	4.03795e-05	8492	rs4933509	89651626	-0.0864569	1	237058	0.966614	5	H3K27AC_PP
IFIT5	rs303208	4.03795e-05	8492	rs4933509	89651626	-0.0864569	1	237058	0.967622	5	ABC_PP
IFIT5	rs303208	4.03795e-05	8492	rs983751	88986936	0.00420826	1	427632	0.999999	5	H3K_PP
IFIT5	rs303208	4.03795e-05	8492	rs983751	88986936	0.00420826	1	427632	0.966614	5	H3K27AC_PP
IFIT5	rs303208	4.03795e-05	8492	rs983751	88986936	0.00420826	1	427632	0.967622	5	ABC_PP
JMJD1C	rs10509187	0.00801215	73862	rs35506078	63450792	0.0219113	1	71058	1	3	H3K_PP
JMJD1C	rs10509187	0.00801215	73862	rs35506078	63450792	0.0219113	1	71058	1	3	H3K27AC_PP
JMJD1C	rs10509187	0.00801215	73862	rs35506078	63450792	0.0219113	1	71058	1	3	ABC_PP
JMJD1C	rs10509187	0.00801215	73862	rs58413618	63474579	0.0219113	1	47271	1	3	H3K_PP
JMJD1C	rs10509187	0.00801215	73862	rs58413618	63474579	0.0219113	1	47271	1	3	H3K27AC_PP
JMJD1C	rs10509187	0.00801215	73862	rs58413618	63474579	0.0219113	1	47271	1	3	ABC_PP
JMJD1C	rs10509187	0.00801215	73862	rs72837033	63448892	0.00689254	1	72958	1	3	H3K_PP
JMJD1C	rs10509187	0.00801215	73862	rs72837033	63448892	0.00689254	1	72958	1	3	H3K27AC_PP
JMJD1C	rs10509187	0.00801215	73862	rs72837033	63448892	0.00689254	1	72958	1	3	ABC_PP
LINC00839	rs4949021	1.33457e-18	50997	rs1255368	42487835	-0.755026	2.28826e-18	12355	1	4	H3K_PP
LINC00839	rs4949021	1.33457e-18	50997	rs1255368	42487835	-0.755026	2.28826e-18	12355	1	4	H3K27AC_PP
LINC00839	rs4949021	1.33457e-18	50997	rs1255368	42487835	-0.755026	2.28826e-18	12355	1	4	ABC_PP
LINC00839	rs4949021	1.33457e-18	50997	rs158389	42645787	0.844176	6.14929e-24	170307	1	4	H3K_PP
LINC00839	rs4949021	1.33457e-18	50997	rs158389	42645787	0.844176	6.14929e-24	170307	1	4	H3K27AC_PP
LINC00839	rs4949021	1.33457e-18	50997	rs158389	42645787	0.844176	6.14929e-24	170307	1	4	ABC_PP
LINC00839	rs4949021	1.33457e-18	50997	rs210224	42566985	0.850721	3.26169e-25	91505	1	4	H3K_PP
LINC00839	rs4949021	1.33457e-18	50997	rs210224	42566985	0.850721	3.26169e-25	91505	1	4	H3K27AC_PP
LINC00839	rs4949021	1.33457e-18	50997	rs210224	42566985	0.850721	3.26169e-25	91505	1	4	ABC_PP
LINC00839	rs4949021	1.33457e-18	50997	rs3981436	42435563	-0.848556	1.36851e-23	39917	1	4	H3K_PP
LINC00839	rs4949021	1.33457e-18	50997	rs3981436	42435563	-0.848556	1.36851e-23	39917	1	4	H3K27AC_PP
LINC00839	rs4949021	1.33457e-18	50997	rs3981436	42435563	-0.848556	1.36851e-23	39917	1	4	ABC_PP
LINC00865	rs1125326	1.22319e-35	2958	rs12573060	89694095	-0.71474	2.3388e-05	135388	1	5	H3K_PP
LINC00865	rs1125326	1.22319e-35	2958	rs12573060	89694095	-0.71474	2.3388e-05	135388	1	5	H3K27AC_PP
LINC00865	rs1125326	1.22319e-35	2958	rs12573060	89694095	-0.71474	2.3388e-05	135388	1	5	ABC_PP
LINC00865	rs1125326	1.22319e-35	2958	rs2181946	89842030	1.6437	1.51401e-65	12547	1	5	H3K_PP
LINC00865	rs1125326	1.22319e-35	2958	rs2181946	89842030	1.6437	1.51401e-65	12547	1	5	H3K27AC_PP
LINC00865	rs1125326	1.22319e-35	2958	rs2181946	89842030	1.6437	1.51401e-65	12547	1	5	ABC_PP
LINC00865	rs1125326	1.22319e-35	2958	rs303212	89401598	0.350891	1	427885	1	5	H3K_PP
LINC00865	rs1125326	1.22319e-35	2958	rs303212	89401598	0.350891	1	427885	1	5	H3K27AC_PP
LINC00865	rs1125326	1.22319e-35	2958	rs303212	89401598	0.350891	1	427885	1	5	ABC_PP
LINC00865	rs1125326	1.22319e-35	2958	rs7075020	90004331	-0.143977	1	174848	1	5	H3K_PP
LINC00865	rs1125326	1.22319e-35	2958	rs7075020	90004331	-0.143977	1	174848	1	5	H3K27AC_PP
LINC00865	rs1125326	1.22319e-35	2958	rs7075020	90004331	-0.143977	1	174848	1	5	ABC_PP
LINC00865	rs1125326	1.22319e-35	2958	rs7394397	90087690	-0.0362861	1	258207	1	5	H3K_PP
LINC00865	rs1125326	1.22319e-35	2958	rs7394397	90087690	-0.0362861	1	258207	1	5	H3K27AC_PP
LINC00865	rs1125326	1.22319e-35	2958	rs7394397	90087690	-0.0362861	1	258207	1	5	ABC_PP
LINC01374	rs10881704	0.00523549	30384	rs10748536	90091468	-0.197358	0.272901	237873	1	3	H3K_PP
LINC01374	rs10881704	0.00523549	30384	rs10748536	90091468	-0.197358	0.272901	237873	1	3	H3K27AC_PP
LINC01374	rs10881704	0.00523549	30384	rs10748536	90091468	-0.197358	0.272901	237873	1	3	ABC_PP
LINC01374	rs10881704	0.00523549	30384	rs7097613	90162107	-0.256985	0.0194526	308512	1	3	H3K_PP
LINC01374	rs10881704	0.00523549	30384	rs7097613	90162107	-0.256985	0.0194526	308512	1	3	H3K27AC_PP
LINC01374	rs10881704	0.00523549	30384	rs7097613	90162107	-0.256985	0.0194526	308512	1	3	ABC_PP
LINC01374	rs10881704	0.00523549	30384	rs7908608	90161358	-0.256985	0.0194526	307763	1	3	H3K_PP
LINC01374	rs10881704	0.00523549	30384	rs7908608	90161358	-0.256985	0.0194526	307763	1	3	H3K27AC_PP
LINC01374	rs10881704	0.00523549	30384	rs7908608	90161358	-0.256985	0.0194526	307763	1	3	ABC_PP
MALRD1	rs112165212	3.41553e-09	440177	rs12776880	19487899	-0.252067	1	439098	1	3	H3K_PP
MALRD1	rs112165212	3.41553e-09	440177	rs12776880	19487899	-0.252067	1	439098	1	3	H3K27AC_PP
MALRD1	rs112165212	3.41553e-09	440177	rs12776880	19487899	-0.252067	1	439098	1	3	ABC_PP
MALRD1	rs112165212	3.41553e-09	440177	rs7077692	18633543	0.0609104	1	415258	1	3	H3K_PP
MALRD1	rs112165212	3.41553e-09	440177	rs7077692	18633543	0.0609104	1	415258	1	3	H3K27AC_PP
MALRD1	rs112165212	3.41553e-09	440177	rs7077692	18633543	0.0609104	1	415258	1	3	ABC_PP
MALRD1	rs112165212	3.41553e-09	440177	rs7084525	18633638	0.0609104	1	415163	1	3	H3K_PP
MALRD1	rs112165212	3.41553e-09	440177	rs7084525	18633638	0.0609104	1	415163	1	3	H3K27AC_PP
MALRD1	rs112165212	3.41553e-09	440177	rs7084525	18633638	0.0609104	1	415163	1	3	ABC_PP
MASTL	rs7909684	1.77109e-09	59396	rs2642284	27643144	-0.0266599	1	488320	1	4	H3K_PP
MASTL	rs7909684	1.77109e-09	59396	rs2642284	27643144	-0.0266599	1	488320	1	4	H3K27AC_PP
MASTL	rs7909684	1.77109e-09	59396	rs2642284	27643144	-0.0266599	1	488320	1	4	ABC_PP
MASTL	rs7909684	1.77109e-09	59396	rs2808263	27641315	-0.0266599	1	486491	1	4	H3K_PP
MASTL	rs7909684	1.77109e-09	59396	rs2808263	27641315	-0.0266599	1	486491	1	4	H3K27AC_PP
MASTL	rs7909684	1.77109e-09	59396	rs2808263	27641315	-0.0266599	1	486491	1	4	ABC_PP
MASTL	rs7909684	1.77109e-09	59396	rs2815530	27639811	-0.0266599	1	484987	1	4	H3K_PP
MASTL	rs7909684	1.77109e-09	59396	rs2815530	27639811	-0.0266599	1	484987	1	4	H3K27AC_PP
MASTL	rs7909684	1.77109e-09	59396	rs2815530	27639811	-0.0266599	1	484987	1	4	ABC_PP
MASTL	rs7909684	1.77109e-09	59396	rs7477200	27219196	0.230845	0.0258323	64372	1	4	H3K_PP
MASTL	rs7909684	1.77109e-09	59396	rs7477200	27219196	0.230845	0.0258323	64372	1	4	H3K27AC_PP
MASTL	rs7909684	1.77109e-09	59396	rs7477200	27219196	0.230845	0.0258323	64372	1	4	ABC_PP
NUTM2B	rs2559752	3.75826e-08	46147	rs11591611	80176791	0.00115412	1	473564	1	3	H3K_PP
NUTM2B	rs2559752	3.75826e-08	46147	rs11591611	80176791	0.00115412	1	473564	1	3	H3K27AC_PP
NUTM2B	rs2559752	3.75826e-08	46147	rs11591611	80176791	0.00115412	1	473564	1	3	ABC_PP
NUTM2B	rs2559752	3.75826e-08	46147	rs140608381	79665419	-1.12292	0.0188288	37808	0.988696	3	H3K_PP
NUTM2B	rs2559752	3.75826e-08	46147	rs140608381	79665419	-1.12292	0.0188288	37808	0.988696	3	H3K27AC_PP
NUTM2B	rs2559752	3.75826e-08	46147	rs140608381	79665419	-1.12292	0.0188288	37808	0.98848	3	ABC_PP
NUTM2B	rs2559752	3.75826e-08	46147	rs7071579	80150522	-0.0184661	1	447295	0.999696	3	H3K_PP
NUTM2B	rs2559752	3.75826e-08	46147	rs7071579	80150522	-0.0184661	1	447295	0.999696	3	H3K27AC_PP
NUTM2B	rs2559752	3.75826e-08	46147	rs7071579	80150522	-0.0184661	1	447295	0.999696	3	ABC_PP
NUTM2B-AS1	rs7921005	2.36882e-09	68588	rs11817631	80257155	0.141011	1	430561	1	5	H3K_PP
NUTM2B-AS1	rs7921005	2.36882e-09	68588	rs11817631	80257155	0.141011	1	430561	1	5	H3K27AC_PP
NUTM2B-AS1	rs7921005	2.36882e-09	68588	rs11817631	80257155	0.141011	1	430561	1	5	ABC_PP
NUTM2B-AS1	rs7921005	2.36882e-09	68588	rs12243538	79973193	-0.250063	1	146599	1	5	H3K_PP
NUTM2B-AS1	rs7921005	2.36882e-09	68588	rs12243538	79973193	-0.250063	1	146599	1	5	H3K27AC_PP
NUTM2B-AS1	rs7921005	2.36882e-09	68588	rs12243538	79973193	-0.250063	1	146599	1	5	ABC_PP
NUTM2B-AS1	rs7921005	2.36882e-09	68588	rs2257708	79679952	-0.336609	1	146642	1	5	H3K_PP
NUTM2B-AS1	rs7921005	2.36882e-09	68588	rs2257708	79679952	-0.336609	1	146642	1	5	H3K27AC_PP
NUTM2B-AS1	rs7921005	2.36882e-09	68588	rs2257708	79679952	-0.336609	1	146642	1	5	ABC_PP
NUTM2B-AS1	rs7921005	2.36882e-09	68588	rs2678567	79636806	-0.269119	1	189788	1	5	H3K_PP
NUTM2B-AS1	rs7921005	2.36882e-09	68588	rs2678567	79636806	-0.269119	1	189788	1	5	H3K27AC_PP
NUTM2B-AS1	rs7921005	2.36882e-09	68588	rs2678567	79636806	-0.269119	1	189788	1	5	ABC_PP
NUTM2B-AS1	rs7921005	2.36882e-09	68588	rs2994387	80257930	0.136444	1	431336	1	5	H3K_PP
NUTM2B-AS1	rs7921005	2.36882e-09	68588	rs2994387	80257930	0.136444	1	431336	1	5	H3K27AC_PP
NUTM2B-AS1	rs7921005	2.36882e-09	68588	rs2994387	80257930	0.136444	1	431336	1	5	ABC_PP
PAPSS2	rs2031332	0.00839063	69063	rs10887760	87846680	-0.00289996	1	187067	1	3	H3K_PP
PAPSS2	rs2031332	0.00839063	69063	rs10887760	87846680	-0.00289996	1	187067	1	3	H3K27AC_PP
PAPSS2	rs2031332	0.00839063	69063	rs10887760	87846680	-0.00289996	1	187067	1	3	ABC_PP
PAPSS2	rs2031332	0.00839063	69063	rs11202584	87848392	-0.00289996	1	188779	1	3	H3K_PP
PAPSS2	rs2031332	0.00839063	69063	rs11202584	87848392	-0.00289996	1	188779	1	3	H3K27AC_PP
PAPSS2	rs2031332	0.00839063	69063	rs11202584	87848392	-0.00289996	1	188779	1	3	ABC_PP
PAPSS2	rs2031332	0.00839063	69063	rs12240758	88047582	-0.0156349	1	387969	0.979501	3	H3K_PP
PAPSS2	rs2031332	0.00839063	69063	rs12240758	88047582	-0.0156349	1	387969	0.979501	3	H3K27AC_PP
PAPSS2	rs2031332	0.00839063	69063	rs12240758	88047582	-0.0156349	1	387969	0.979545	3	ABC_PP
PCBD1	rs75121822	1.4519e-07	18639	rs2854609	70891125	-0.204433	1	2560	1	2	H3K_PP
PCBD1	rs75121822	1.4519e-07	18639	rs2854609	70891125	-0.204433	1	2560	1	2	H3K27AC_PP
PCBD1	rs75121822	1.4519e-07	18639	rs2854609	70891125	-0.204433	1	2560	1	2	ABC_PP
PCBD1	rs75121822	1.4519e-07	18639	rs7903180	70832313	0.744608	2.92245e-05	56252	1	2	H3K_PP
PCBD1	rs75121822	1.4519e-07	18639	rs7903180	70832313	0.744608	2.92245e-05	56252	1	2	H3K27AC_PP
PCBD1	rs75121822	1.4519e-07	18639	rs7903180	70832313	0.744608	2.92245e-05	56252	1	2	ABC_PP
POLL	rs11191148	6.99632e-05	326075	rs10883640	101404175	0.0887694	1	184095	1	6	H3K_PP
POLL	rs11191148	6.99632e-05	326075	rs10883640	101404175	0.0887694	1	184095	1	6	H3K27AC_PP
POLL	rs11191148	6.99632e-05	326075	rs10883640	101404175	0.0887694	1	184095	1	6	ABC_PP
POLL	rs11191148	6.99632e-05	326075	rs11190942	101339969	0.110338	1	248301	1	6	H3K_PP
POLL	rs11191148	6.99632e-05	326075	rs11190942	101339969	0.110338	1	248301	1	6	H3K27AC_PP
POLL	rs11191148	6.99632e-05	326075	rs11190942	101339969	0.110338	1	248301	1	6	ABC_PP
POLL	rs11191148	6.99632e-05	326075	rs11190944	101344089	0.0969305	1	244181	1	6	H3K_PP
POLL	rs11191148	6.99632e-05	326075	rs11190944	101344089	0.0969305	1	244181	1	6	H3K27AC_PP
POLL	rs11191148	6.99632e-05	326075	rs11190944	101344089	0.0969305	1	244181	1	6	ABC_PP
POLL	rs11191148	6.99632e-05	326075	rs11191088	101677509	0.105236	1	89239	1	6	H3K_PP
POLL	rs11191148	6.99632e-05	326075	rs11191088	101677509	0.105236	1	89239	1	6	H3K27AC_PP
POLL	rs11191148	6.99632e-05	326075	rs11191088	101677509	0.105236	1	89239	1	6	ABC_PP
POLL	rs11191148	6.99632e-05	326075	rs11191092	101689494	0.105236	1	101224	1	6	H3K_PP
POLL	rs11191148	6.99632e-05	326075	rs11191092	101689494	0.105236	1	101224	1	6	H3K27AC_PP
POLL	rs11191148	6.99632e-05	326075	rs11191092	101689494	0.105236	1	101224	1	6	ABC_PP
POLL	rs11191148	6.99632e-05	326075	rs7914378	101338639	0.110338	1	249631	1	6	H3K_PP
POLL	rs11191148	6.99632e-05	326075	rs7914378	101338639	0.110338	1	249631	1	6	H3K27AC_PP
POLL	rs11191148	6.99632e-05	326075	rs7914378	101338639	0.110338	1	249631	1	6	ABC_PP
PPA1	rs10999039	0.0489371	287803	rs1227783	69880735	0.0548054	1	353176	1	2	H3K_PP
PPA1	rs10999039	0.0489371	287803	rs1227783	69880735	0.0548054	1	353176	1	2	H3K27AC_PP
PPA1	rs10999039	0.0489371	287803	rs1227783	69880735	0.0548054	1	353176	1	2	ABC_PP
PPA1	rs10999039	0.0489371	287803	rs12356090	69760992	0.0141517	1	472919	1	2	H3K_PP
PPA1	rs10999039	0.0489371	287803	rs12356090	69760992	0.0141517	1	472919	1	2	H3K27AC_PP
PPA1	rs10999039	0.0489371	287803	rs12356090	69760992	0.0141517	1	472919	1	2	ABC_PP
PPP1R3C	rs10881929	0.000203071	21673	rs1080495	91684792	-0.24445	0.606805	51721	1	3	H3K_PP
PPP1R3C	rs10881929	0.000203071	21673	rs1080495	91684792	-0.24445	0.606805	51721	1	3	H3K27AC_PP
PPP1R3C	rs10881929	0.000203071	21673	rs1080495	91684792	-0.24445	0.606805	51721	1	3	ABC_PP
PPP1R3C	rs10881929	0.000203071	21673	rs11186624	91605717	0.273898	0.0217631	27354	1	3	H3K_PP
PPP1R3C	rs10881929	0.000203071	21673	rs11186624	91605717	0.273898	0.0217631	27354	1	3	H3K27AC_PP
PPP1R3C	rs10881929	0.000203071	21673	rs11186624	91605717	0.273898	0.0217631	27354	1	3	ABC_PP
PPP1R3C	rs10881929	0.000203071	21673	rs724586	91605647	0.30897	0.0034102	27424	1	3	H3K_PP
PPP1R3C	rs10881929	0.000203071	21673	rs724586	91605647	0.30897	0.0034102	27424	1	3	H3K27AC_PP
PPP1R3C	rs10881929	0.000203071	21673	rs724586	91605647	0.30897	0.0034102	27424	1	3	ABC_PP
PYROXD2	rs11189581	0.000354129	37239	rs10883082	98366538	-0.2331	2.42736e-08	48644	1	3	H3K_PP
PYROXD2	rs11189581	0.000354129	37239	rs10883082	98366538	-0.2331	2.42736e-08	48644	1	3	H3K27AC_PP
PYROXD2	rs11189581	0.000354129	37239	rs10883082	98366538	-0.2331	2.42736e-08	48644	1	3	ABC_PP
PYROXD2	rs11189581	0.000354129	37239	rs4539242	98388301	0.223779	1.93043e-07	26881	1	3	H3K_PP
PYROXD2	rs11189581	0.000354129	37239	rs4539242	98388301	0.223779	1.93043e-07	26881	1	3	H3K27AC_PP
PYROXD2	rs11189581	0.000354129	37239	rs4539242	98388301	0.223779	1.93043e-07	26881	1	3	ABC_PP
PYROXD2	rs11189581	0.000354129	37239	rs7075655	98382311	0.181221	5.2923e-05	32871	1	3	H3K_PP
PYROXD2	rs11189581	0.000354129	37239	rs7075655	98382311	0.181221	5.2923e-05	32871	1	3	H3K27AC_PP
PYROXD2	rs11189581	0.000354129	37239	rs7075655	98382311	0.181221	5.2923e-05	32871	1	3	ABC_PP
RHOBTB1	rs61853326	0.026891	130088	rs2650710	61483455	0.00263155	1	482015	0.99996	5	H3K_PP
RHOBTB1	rs61853326	0.026891	130088	rs2650710	61483455	0.00263155	1	482015	0.99996	5	H3K27AC_PP
RHOBTB1	rs61853326	0.026891	130088	rs2650710	61483455	0.00263155	1	482015	0.999959	5	ABC_PP
RHOBTB1	rs61853326	0.026891	130088	rs2787732	61487841	-0.00712819	1	486401	0.99996	5	H3K_PP
RHOBTB1	rs61853326	0.026891	130088	rs2787732	61487841	-0.00712819	1	486401	0.99996	5	H3K27AC_PP
RHOBTB1	rs61853326	0.026891	130088	rs2787732	61487841	-0.00712819	1	486401	0.999959	5	ABC_PP
RHOBTB1	rs61853326	0.026891	130088	rs2787737	61491027	0.00263155	1	489587	1	5	H3K_PP
RHOBTB1	rs61853326	0.026891	130088	rs2787737	61491027	0.00263155	1	489587	1	5	H3K27AC_PP
RHOBTB1	rs61853326	0.026891	130088	rs2787737	61491027	0.00263155	1	489587	1	5	ABC_PP
RHOBTB1	rs61853326	0.026891	130088	rs3104841	61485227	0.00263155	1	483787	0.99996	5	H3K_PP
RHOBTB1	rs61853326	0.026891	130088	rs3104841	61485227	0.00263155	1	483787	0.99996	5	H3K27AC_PP
RHOBTB1	rs61853326	0.026891	130088	rs3104841	61485227	0.00263155	1	483787	0.999959	5	ABC_PP
RHOBTB1	rs61853326	0.026891	130088	rs79195719	60514415	0.179673	1	487025	0.99996	5	H3K_PP
RHOBTB1	rs61853326	0.026891	130088	rs79195719	60514415	0.179673	1	487025	0.99996	5	H3K27AC_PP
RHOBTB1	rs61853326	0.026891	130088	rs79195719	60514415	0.179673	1	487025	0.999959	5	ABC_PP
RRP12	rs10160210	0.00907958	224436	rs11188971	96932999	0.0892631	1	493077	1	4	H3K_PP
RRP12	rs10160210	0.00907958	224436	rs11188971	96932999	0.0892631	1	493077	1	4	H3K27AC_PP
RRP12	rs10160210	0.00907958	224436	rs11188971	96932999	0.0892631	1	493077	1	4	ABC_PP
RRP12	rs10160210	0.00907958	224436	rs11188978	96967888	0.096014	1	458188	1	4	H3K_PP
RRP12	rs10160210	0.00907958	224436	rs11188978	96967888	0.096014	1	458188	1	4	H3K27AC_PP
RRP12	rs10160210	0.00907958	224436	rs11188978	96967888	0.096014	1	458188	1	4	ABC_PP
RRP12	rs10160210	0.00907958	224436	rs12359467	97334690	0.0922598	1	91386	1	4	H3K_PP
RRP12	rs10160210	0.00907958	224436	rs12359467	97334690	0.0922598	1	91386	1	4	H3K27AC_PP
RRP12	rs10160210	0.00907958	224436	rs12359467	97334690	0.0922598	1	91386	1	4	ABC_PP
RRP12	rs10160210	0.00907958	224436	rs7090441	96975420	0.096014	1	450656	1	4	H3K_PP
RRP12	rs10160210	0.00907958	224436	rs7090441	96975420	0.096014	1	450656	1	4	H3K27AC_PP
RRP12	rs10160210	0.00907958	224436	rs7090441	96975420	0.096014	1	450656	1	4	ABC_PP
RSU1	rs7898076	0.00312066	17151	rs10159546	17091944	-0.0585268	1	274481	0.99997	4	ABC_PP
RSU1	rs7898076	0.00312066	17151	rs11254017	16482844	0.0398944	1	334619	0.99997	4	ABC_PP
RSU1	rs7898076	0.00312066	17151	rs34034628	17014947	-0.0600734	1	197484	1	2	H3K_PP
RSU1	rs7898076	0.00312066	17151	rs34034628	17014947	-0.0600734	1	197484	1	2	H3K27AC_PP
RSU1	rs7898076	0.00312066	17151	rs34034628	17014947	-0.0600734	1	197484	1	4	ABC_PP
RSU1	rs7898076	0.00312066	17151	rs7905442	17017250	-0.0608618	1	199787	1	2	H3K_PP
RSU1	rs7898076	0.00312066	17151	rs7905442	17017250	-0.0608618	1	199787	1	2	H3K27AC_PP
RSU1	rs7898076	0.00312066	17151	rs7905442	17017250	-0.0608618	1	199787	1	4	ABC_PP
SAR1A	rs1046747	0.00654696	19649	rs12573097	70150147	-0.193269	0.0381704	20376	1	3	H3K_PP
SAR1A	rs1046747	0.00654696	19649	rs12573097	70150147	-0.193269	0.0381704	20376	1	3	H3K27AC_PP
SAR1A	rs1046747	0.00654696	19649	rs12573097	70150147	-0.193269	0.0381704	20376	1	3	ABC_PP
SAR1A	rs1046747	0.00654696	19649	rs34255241	70584440	-0.0982965	1	413917	1	3	H3K_PP
SAR1A	rs1046747	0.00654696	19649	rs34255241	70584440	-0.0982965	1	413917	1	3	H3K27AC_PP
SAR1A	rs1046747	0.00654696	19649	rs34255241	70584440	-0.0982965	1	413917	1	3	ABC_PP
SAR1A	rs1046747	0.00654696	19649	rs9971029	70156705	0.25351	0.000534264	13818	1	3	H3K_PP
SAR1A	rs1046747	0.00654696	19649	rs9971029	70156705	0.25351	0.000534264	13818	1	3	H3K27AC_PP
SAR1A	rs1046747	0.00654696	19649	rs9971029	70156705	0.25351	0.000534264	13818	1	3	ABC_PP
SCART1	rs2013643	0.00802502	1113	rs10857716	133442823	-0.311702	0.00881661	11105	1	3	H3K_PP
SCART1	rs2013643	0.00802502	1113	rs10857716	133442823	-0.311702	0.00881661	11105	1	3	H3K27AC_PP
SCART1	rs2013643	0.00802502	1113	rs10857716	133442823	-0.311702	0.00881661	11105	1	3	ABC_PP
SCART1	rs2013643	0.00802502	1113	rs2249279	133441924	0.307841	0.00764477	12004	1	3	H3K_PP
SCART1	rs2013643	0.00802502	1113	rs2249279	133441924	0.307841	0.00764477	12004	1	3	H3K27AC_PP
SCART1	rs2013643	0.00802502	1113	rs2249279	133441924	0.307841	0.00764477	12004	1	3	ABC_PP
SCART1	rs2013643	0.00802502	1113	rs2265903	133437564	0.302965	0.0123318	16364	1	3	H3K_PP
SCART1	rs2013643	0.00802502	1113	rs2265903	133437564	0.302965	0.0123318	16364	1	3	H3K27AC_PP
SCART1	rs2013643	0.00802502	1113	rs2265903	133437564	0.302965	0.0123318	16364	1	3	ABC_PP
SEC31B	rs151131396	0.0208487	29201	rs11190709	100792906	-0.142092	1	273042	1	5	H3K_PP
SEC31B	rs151131396	0.0208487	29201	rs11190709	100792906	-0.142092	1	273042	1	5	H3K27AC_PP
SEC31B	rs151131396	0.0208487	29201	rs11190709	100792906	-0.142092	1	273042	1	5	ABC_PP
SEC31B	rs151131396	0.0208487	29201	rs2495761	100840271	-0.0179791	1	320407	1	5	H3K_PP
SEC31B	rs151131396	0.0208487	29201	rs2495761	100840271	-0.0179791	1	320407	1	5	H3K27AC_PP
SEC31B	rs151131396	0.0208487	29201	rs2495761	100840271	-0.0179791	1	320407	1	5	ABC_PP
SEC31B	rs151131396	0.0208487	29201	rs4919492	100795475	-0.100706	1	275611	1	5	H3K_PP
SEC31B	rs151131396	0.0208487	29201	rs4919492	100795475	-0.100706	1	275611	1	5	H3K27AC_PP
SEC31B	rs151131396	0.0208487	29201	rs4919492	100795475	-0.100706	1	275611	1	5	ABC_PP
SEC31B	rs151131396	0.0208487	29201	rs4919493	100797145	-0.132578	1	277281	1	5	H3K_PP
SEC31B	rs151131396	0.0208487	29201	rs4919493	100797145	-0.132578	1	277281	1	5	H3K27AC_PP
SEC31B	rs151131396	0.0208487	29201	rs4919493	100797145	-0.132578	1	277281	1	5	ABC_PP
SEC31B	rs151131396	0.0208487	29201	rs7072737	100796418	-0.100706	1	276554	1	5	H3K_PP
SEC31B	rs151131396	0.0208487	29201	rs7072737	100796418	-0.100706	1	276554	1	5	H3K27AC_PP
SEC31B	rs151131396	0.0208487	29201	rs7072737	100796418	-0.100706	1	276554	1	5	ABC_PP
SFTA1P	rs9423833	0.011334	19601	rs10905756	10603889	0.134572	1	191158	1	5	H3K_PP
SFTA1P	rs9423833	0.011334	19601	rs10905756	10603889	0.134572	1	191158	1	5	H3K27AC_PP
SFTA1P	rs9423833	0.011334	19601	rs10905756	10603889	0.134572	1	191158	1	5	ABC_PP
SFTA1P	rs9423833	0.011334	19601	rs11256716	10630117	-0.0300384	1	164930	1	5	H3K_PP
SFTA1P	rs9423833	0.011334	19601	rs11256716	10630117	-0.0300384	1	164930	1	5	H3K27AC_PP
SFTA1P	rs9423833	0.011334	19601	rs11256716	10630117	-0.0300384	1	164930	1	5	ABC_PP
SFTA1P	rs9423833	0.011334	19601	rs11256825	10772196	-0.425884	1	22851	1	5	H3K_PP
SFTA1P	rs9423833	0.011334	19601	rs11256825	10772196	-0.425884	1	22851	1	5	H3K27AC_PP
SFTA1P	rs9423833	0.011334	19601	rs11256825	10772196	-0.425884	1	22851	1	5	ABC_PP
SFTA1P	rs9423833	0.011334	19601	rs36006409	10834980	-0.242679	1	39933	1	5	H3K_PP
SFTA1P	rs9423833	0.011334	19601	rs36006409	10834980	-0.242679	1	39933	1	5	H3K27AC_PP
SFTA1P	rs9423833	0.011334	19601	rs36006409	10834980	-0.242679	1	39933	1	5	ABC_PP
SFTA1P	rs9423833	0.011334	19601	rs7919525	10798005	-0.249634	1	2958	1	5	H3K_PP
SFTA1P	rs9423833	0.011334	19601	rs7919525	10798005	-0.249634	1	2958	1	5	H3K27AC_PP
SFTA1P	rs9423833	0.011334	19601	rs7919525	10798005	-0.249634	1	2958	1	5	ABC_PP
SFTPD	rs2265960	7.75981e-13	12784	rs1010245	80269577	0.0240848	1	286963	1	3	H3K_PP
SFTPD	rs2265960	7.75981e-13	12784	rs1010245	80269577	0.0240848	1	286963	1	3	H3K27AC_PP
SFTPD	rs2265960	7.75981e-13	12784	rs1010245	80269577	0.0240848	1	286963	1	3	ABC_PP
SFTPD	rs2265960	7.75981e-13	12784	rs10887900	80450509	0.175582	1	467895	1	3	H3K_PP
SFTPD	rs2265960	7.75981e-13	12784	rs10887900	80450509	0.175582	1	467895	1	3	H3K27AC_PP
SFTPD	rs2265960	7.75981e-13	12784	rs10887900	80450509	0.175582	1	467895	1	3	ABC_PP
SFTPD	rs2265960	7.75981e-13	12784	rs10887902	80450860	0.175582	1	468246	1	3	H3K_PP
SFTPD	rs2265960	7.75981e-13	12784	rs10887902	80450860	0.175582	1	468246	1	3	H3K27AC_PP
SFTPD	rs2265960	7.75981e-13	12784	rs10887902	80450860	0.175582	1	468246	1	3	ABC_PP
SFTPD-AS1	rs2255326	4.87542e-08	20795	rs11202832	80415193	0.266574	1	446980	1	5	H3K_PP
SFTPD-AS1	rs2255326	4.87542e-08	20795	rs11202832	80415193	0.266574	1	446980	1	5	H3K27AC_PP
SFTPD-AS1	rs2255326	4.87542e-08	20795	rs11202832	80415193	0.266574	1	446980	1	5	ABC_PP
SFTPD-AS1	rs2255326	4.87542e-08	20795	rs12359494	80030480	0.270907	1	62267	1	5	H3K_PP
SFTPD-AS1	rs2255326	4.87542e-08	20795	rs12359494	80030480	0.270907	1	62267	1	5	H3K27AC_PP
SFTPD-AS1	rs2255326	4.87542e-08	20795	rs12359494	80030480	0.270907	1	62267	1	5	ABC_PP
SFTPD-AS1	rs2255326	4.87542e-08	20795	rs1870147	80452785	0.0986889	1	484572	1	5	H3K_PP
SFTPD-AS1	rs2255326	4.87542e-08	20795	rs1870147	80452785	0.0986889	1	484572	1	5	H3K27AC_PP
SFTPD-AS1	rs2255326	4.87542e-08	20795	rs1870147	80452785	0.0986889	1	484572	1	5	ABC_PP
SFTPD-AS1	rs2255326	4.87542e-08	20795	rs2819882	80139071	0.055732	1	170858	1	5	H3K_PP
SFTPD-AS1	rs2255326	4.87542e-08	20795	rs2819882	80139071	0.055732	1	170858	1	5	H3K27AC_PP
SFTPD-AS1	rs2255326	4.87542e-08	20795	rs2819882	80139071	0.055732	1	170858	1	5	ABC_PP
SFTPD-AS1	rs2255326	4.87542e-08	20795	rs7077373	80451859	0.0986889	1	483646	1	5	H3K_PP
SFTPD-AS1	rs2255326	4.87542e-08	20795	rs7077373	80451859	0.0986889	1	483646	1	5	H3K27AC_PP
SFTPD-AS1	rs2255326	4.87542e-08	20795	rs7077373	80451859	0.0986889	1	483646	1	5	ABC_PP
SFXN4	rs10749291	0.00302061	4638	rs10886436	119272618	-0.0884368	1	106904	1	8	H3K_PP
SFXN4	rs10749291	0.00302061	4638	rs10886436	119272618	-0.0884368	1	106904	1	8	H3K27AC_PP
SFXN4	rs10749291	0.00302061	4638	rs10886436	119272618	-0.0884368	1	106904	1	8	ABC_PP
SFXN4	rs10749291	0.00302061	4638	rs111519217	118745942	-0.0548258	1	419772	1	8	H3K_PP
SFXN4	rs10749291	0.00302061	4638	rs111519217	118745942	-0.0548258	1	419772	1	8	H3K27AC_PP
SFXN4	rs10749291	0.00302061	4638	rs111519217	118745942	-0.0548258	1	419772	1	8	ABC_PP
SFXN4	rs10749291	0.00302061	4638	rs11198983	119512795	0.157898	1	347081	1	8	H3K_PP
SFXN4	rs10749291	0.00302061	4638	rs11198983	119512795	0.157898	1	347081	1	8	H3K27AC_PP
SFXN4	rs10749291	0.00302061	4638	rs11198983	119512795	0.157898	1	347081	1	8	ABC_PP
SFXN4	rs10749291	0.00302061	4638	rs11593630	118731994	-0.0548258	1	433720	1	8	H3K_PP
SFXN4	rs10749291	0.00302061	4638	rs11593630	118731994	-0.0548258	1	433720	1	8	H3K27AC_PP
SFXN4	rs10749291	0.00302061	4638	rs11593630	118731994	-0.0548258	1	433720	1	8	ABC_PP
SFXN4	rs10749291	0.00302061	4638	rs17605434	119153064	-0.233909	0.705974	12650	1	8	H3K_PP
SFXN4	rs10749291	0.00302061	4638	rs17605434	119153064	-0.233909	0.705974	12650	1	8	H3K27AC_PP
SFXN4	rs10749291	0.00302061	4638	rs17605434	119153064	-0.233909	0.705974	12650	1	8	ABC_PP
SFXN4	rs10749291	0.00302061	4638	rs34909357	118721171	-0.0593449	1	444543	1	8	H3K_PP
SFXN4	rs10749291	0.00302061	4638	rs34909357	118721171	-0.0593449	1	444543	1	8	H3K27AC_PP
SFXN4	rs10749291	0.00302061	4638	rs34909357	118721171	-0.0593449	1	444543	1	8	ABC_PP
SFXN4	rs10749291	0.00302061	4638	rs78719941	118844219	-0.151736	1	321495	1	8	H3K_PP
SFXN4	rs10749291	0.00302061	4638	rs78719941	118844219	-0.151736	1	321495	1	8	H3K27AC_PP
SFXN4	rs10749291	0.00302061	4638	rs78719941	118844219	-0.151736	1	321495	1	8	ABC_PP
SFXN4	rs10749291	0.00302061	4638	rs943269	118955606	0.0695947	1	210108	1	8	H3K_PP
SFXN4	rs10749291	0.00302061	4638	rs943269	118955606	0.0695947	1	210108	1	8	H3K27AC_PP
SFXN4	rs10749291	0.00302061	4638	rs943269	118955606	0.0695947	1	210108	1	8	ABC_PP
SGMS1	rs16917064	0.0162987	364272	rs11006185	50575908	0.0979893	1	49255	0.981601	3	H3K_PP
SGMS1	rs16917064	0.0162987	364272	rs11006185	50575908	0.0979893	1	49255	0.981611	3	H3K27AC_PP
SGMS1	rs16917064	0.0162987	364272	rs11006185	50575908	0.0979893	1	49255	0.982012	3	ABC_PP
SGMS1	rs16917064	0.0162987	364272	rs11006190	50578260	0.0676157	1	46903	0.981601	3	H3K_PP
SGMS1	rs16917064	0.0162987	364272	rs11006190	50578260	0.0676157	1	46903	0.981611	3	H3K27AC_PP
SGMS1	rs16917064	0.0162987	364272	rs11006190	50578260	0.0676157	1	46903	0.982012	3	ABC_PP
SGMS1	rs16917064	0.0162987	364272	rs11006237	50592417	0.0950956	1	32746	0.981601	3	H3K_PP
SGMS1	rs16917064	0.0162987	364272	rs11006237	50592417	0.0950956	1	32746	0.981611	3	H3K27AC_PP
SGMS1	rs16917064	0.0162987	364272	rs11006237	50592417	0.0950956	1	32746	0.982012	3	ABC_PP
SGPL1	rs75182204	0.00113776	31680	rs10999731	71209598	0.0564076	1	393650	1	2	H3K_PP
SGPL1	rs75182204	0.00113776	31680	rs10999731	71209598	0.0564076	1	393650	1	2	H3K27AC_PP
SGPL1	rs75182204	0.00113776	31680	rs10999731	71209598	0.0564076	1	393650	1	2	ABC_PP
SGPL1	rs75182204	0.00113776	31680	rs1345386	70677197	-0.0817706	1	138751	1	2	H3K_PP
SGPL1	rs75182204	0.00113776	31680	rs1345386	70677197	-0.0817706	1	138751	1	2	H3K27AC_PP
SGPL1	rs75182204	0.00113776	31680	rs1345386	70677197	-0.0817706	1	138751	1	2	ABC_PP
SHTN1	rs77334312	0.00122611	302765	rs10886006	116726527	-0.0325987	1	400059	0.957103	4	H3K_PP
SHTN1	rs77334312	0.00122611	302765	rs10886006	116726527	-0.0325987	1	400059	0.956417	4	H3K27AC_PP
SHTN1	rs77334312	0.00122611	302765	rs10886006	116726527	-0.0325987	1	400059	0.956074	4	ABC_PP
SHTN1	rs77334312	0.00122611	302765	rs11197817	116776360	-0.0833684	1	350226	1	4	H3K_PP
SHTN1	rs77334312	0.00122611	302765	rs11197817	116776360	-0.0833684	1	350226	1	4	H3K27AC_PP
SHTN1	rs77334312	0.00122611	302765	rs11197817	116776360	-0.0833684	1	350226	1	4	ABC_PP
SHTN1	rs77334312	0.00122611	302765	rs59414655	117389282	-0.041308	1	262696	0.957103	4	H3K_PP
SHTN1	rs77334312	0.00122611	302765	rs59414655	117389282	-0.041308	1	262696	0.956417	4	H3K27AC_PP
SHTN1	rs77334312	0.00122611	302765	rs59414655	117389282	-0.041308	1	262696	0.956074	4	ABC_PP
SHTN1	rs77334312	0.00122611	302765	rs61874877	116771462	-0.0872315	1	355124	1	4	H3K_PP
SHTN1	rs77334312	0.00122611	302765	rs61874877	116771462	-0.0872315	1	355124	1	4	H3K27AC_PP
SHTN1	rs77334312	0.00122611	302765	rs61874877	116771462	-0.0872315	1	355124	1	4	ABC_PP
SLC16A12	rs303203	0.00731888	83470	rs12570813	89630974	-0.0793673	1	74333	0.999295	3	H3K_PP
SLC16A12	rs303203	0.00731888	83470	rs12570813	89630974	-0.0793673	1	74333	0.999292	3	H3K27AC_PP
SLC16A12	rs303203	0.00731888	83470	rs12570813	89630974	-0.0793673	1	74333	0.999282	3	ABC_PP
SLC16A12	rs303203	0.00731888	83470	rs304494	89383772	-0.0879906	1	172869	1	3	H3K_PP
SLC16A12	rs303203	0.00731888	83470	rs304494	89383772	-0.0879906	1	172869	1	3	H3K27AC_PP
SLC16A12	rs303203	0.00731888	83470	rs304494	89383772	-0.0879906	1	172869	1	3	ABC_PP
SLC16A12	rs303203	0.00731888	83470	rs304495	89385932	-0.0879906	1	170709	1	3	H3K_PP
SLC16A12	rs303203	0.00731888	83470	rs304495	89385932	-0.0879906	1	170709	1	3	H3K27AC_PP
SLC16A12	rs303203	0.00731888	83470	rs304495	89385932	-0.0879906	1	170709	1	3	ABC_PP
SLK	rs79649877	0.0475539	164060	rs3850670	103899611	-0.134564	1	67529	1	4	H3K_PP
SLK	rs79649877	0.0475539	164060	rs3850670	103899611	-0.134564	1	67529	1	4	H3K27AC_PP
SLK	rs79649877	0.0475539	164060	rs3850670	103899611	-0.134564	1	67529	1	4	ABC_PP
SLK	rs79649877	0.0475539	164060	rs58543155	103883486	-0.114913	1	83654	1	4	H3K_PP
SLK	rs79649877	0.0475539	164060	rs58543155	103883486	-0.114913	1	83654	1	4	H3K27AC_PP
SLK	rs79649877	0.0475539	164060	rs58543155	103883486	-0.114913	1	83654	1	4	ABC_PP
SLK	rs79649877	0.0475539	164060	rs743241	103757404	0.00424449	1	209736	1	4	H3K_PP
SLK	rs79649877	0.0475539	164060	rs743241	103757404	0.00424449	1	209736	1	4	H3K27AC_PP
SLK	rs79649877	0.0475539	164060	rs743241	103757404	0.00424449	1	209736	1	4	ABC_PP
SLK	rs79649877	0.0475539	164060	rs7907035	103759059	-0.0122026	1	208081	1	4	H3K_PP
SLK	rs79649877	0.0475539	164060	rs7907035	103759059	-0.0122026	1	208081	1	4	H3K27AC_PP
SLK	rs79649877	0.0475539	164060	rs7907035	103759059	-0.0122026	1	208081	1	4	ABC_PP
STN1	rs12358734	0.000376843	113227	rs12250034	104413969	-0.0250181	1	495785	1	5	H3K_PP
STN1	rs12358734	0.000376843	113227	rs12250034	104413969	-0.0250181	1	495785	1	5	H3K27AC_PP
STN1	rs12358734	0.000376843	113227	rs12250034	104413969	-0.0250181	1	495785	1	5	ABC_PP
STN1	rs12358734	0.000376843	113227	rs12258364	103633233	0.0572342	1	284951	1	5	H3K_PP
STN1	rs12358734	0.000376843	113227	rs12258364	103633233	0.0572342	1	284951	1	5	H3K27AC_PP
STN1	rs12358734	0.000376843	113227	rs12258364	103633233	0.0572342	1	284951	1	5	ABC_PP
STN1	rs12358734	0.000376843	113227	rs35041090	103888928	-0.0531671	1	29256	1	5	H3K_PP
STN1	rs12358734	0.000376843	113227	rs35041090	103888928	-0.0531671	1	29256	1	5	H3K27AC_PP
STN1	rs12358734	0.000376843	113227	rs35041090	103888928	-0.0531671	1	29256	1	5	ABC_PP
STN1	rs12358734	0.000376843	113227	rs3850670	103899611	-0.0531671	1	18573	1	5	H3K_PP
STN1	rs12358734	0.000376843	113227	rs3850670	103899611	-0.0531671	1	18573	1	5	H3K27AC_PP
STN1	rs12358734	0.000376843	113227	rs3850670	103899611	-0.0531671	1	18573	1	5	ABC_PP
STN1	rs12358734	0.000376843	113227	rs4918069	103894633	-0.0531671	1	23551	1	5	H3K_PP
STN1	rs12358734	0.000376843	113227	rs4918069	103894633	-0.0531671	1	23551	1	5	H3K27AC_PP
STN1	rs12358734	0.000376843	113227	rs4918069	103894633	-0.0531671	1	23551	1	5	ABC_PP
STOX1	rs11815653	5.26403e-05	23427	rs10998312	68591382	0.269835	1	236149	1	5	H3K_PP
STOX1	rs11815653	5.26403e-05	23427	rs10998312	68591382	0.269835	1	236149	1	5	H3K27AC_PP
STOX1	rs11815653	5.26403e-05	23427	rs10998312	68591382	0.269835	1	236149	1	5	ABC_PP
STOX1	rs11815653	5.26403e-05	23427	rs12243354	68651779	0.463043	0.480082	175752	1	5	H3K_PP
STOX1	rs11815653	5.26403e-05	23427	rs12243354	68651779	0.463043	0.480082	175752	1	5	H3K27AC_PP
STOX1	rs11815653	5.26403e-05	23427	rs12243354	68651779	0.463043	0.480082	175752	1	5	ABC_PP
STOX1	rs11815653	5.26403e-05	23427	rs12776354	68585836	0.252152	1	241695	1	5	H3K_PP
STOX1	rs11815653	5.26403e-05	23427	rs12776354	68585836	0.252152	1	241695	1	5	H3K27AC_PP
STOX1	rs11815653	5.26403e-05	23427	rs12776354	68585836	0.252152	1	241695	1	5	ABC_PP
STOX1	rs11815653	5.26403e-05	23427	rs7082804	69020953	0.114147	1	193422	1	5	H3K_PP
STOX1	rs11815653	5.26403e-05	23427	rs7082804	69020953	0.114147	1	193422	1	5	H3K27AC_PP
STOX1	rs11815653	5.26403e-05	23427	rs7082804	69020953	0.114147	1	193422	1	5	ABC_PP
STOX1	rs11815653	5.26403e-05	23427	rs7896856	68648969	0.612432	0.29957	178562	1	5	H3K_PP
STOX1	rs11815653	5.26403e-05	23427	rs7896856	68648969	0.612432	0.29957	178562	1	5	H3K27AC_PP
STOX1	rs11815653	5.26403e-05	23427	rs7896856	68648969	0.612432	0.29957	178562	1	5	ABC_PP
TMEM254-AS1	rs3824727	4.1187e-12	12	rs10887894	80450196	-0.0148311	1	371284	1	5	H3K_PP
TMEM254-AS1	rs3824727	4.1187e-12	12	rs10887894	80450196	-0.0148311	1	371284	1	5	H3K27AC_PP
TMEM254-AS1	rs3824727	4.1187e-12	12	rs10887894	80450196	-0.0148311	1	371284	1	5	ABC_PP
TMEM254-AS1	rs3824727	4.1187e-12	12	rs10887903	80450885	-0.0148311	1	371973	1	5	H3K_PP
TMEM254-AS1	rs3824727	4.1187e-12	12	rs10887903	80450885	-0.0148311	1	371973	1	5	H3K27AC_PP
TMEM254-AS1	rs3824727	4.1187e-12	12	rs10887903	80450885	-0.0148311	1	371973	1	5	ABC_PP
TMEM254-AS1	rs3824727	4.1187e-12	12	rs12245180	80452141	-0.0148311	1	373229	1	5	H3K_PP
TMEM254-AS1	rs3824727	4.1187e-12	12	rs12245180	80452141	-0.0148311	1	373229	1	5	H3K27AC_PP
TMEM254-AS1	rs3824727	4.1187e-12	12	rs12245180	80452141	-0.0148311	1	373229	1	5	ABC_PP
TMEM254-AS1	rs3824727	4.1187e-12	12	rs1972370	80367424	-0.202007	1	288512	1	5	H3K_PP
TMEM254-AS1	rs3824727	4.1187e-12	12	rs1972370	80367424	-0.202007	1	288512	1	5	H3K27AC_PP
TMEM254-AS1	rs3824727	4.1187e-12	12	rs1972370	80367424	-0.202007	1	288512	1	5	ABC_PP
TMEM254-AS1	rs3824727	4.1187e-12	12	rs2085490	80441895	0.0201249	1	362983	1	5	H3K_PP
TMEM254-AS1	rs3824727	4.1187e-12	12	rs2085490	80441895	0.0201249	1	362983	1	5	H3K27AC_PP
TMEM254-AS1	rs3824727	4.1187e-12	12	rs2085490	80441895	0.0201249	1	362983	1	5	ABC_PP
TNKS2-AS1	rs2259280	0.0294713	70067	rs10881929	91611398	-0.420855	0.0589924	186906	0.999783	5	H3K_PP
TNKS2-AS1	rs2259280	0.0294713	70067	rs10881929	91611398	-0.420855	0.0589924	186906	0.999783	5	H3K27AC_PP
TNKS2-AS1	rs2259280	0.0294713	70067	rs10881929	91611398	-0.420855	0.0589924	186906	0.999783	5	ABC_PP
TNKS2-AS1	rs2259280	0.0294713	70067	rs10881964	91755504	-0.446738	0.0104609	42800	0.999783	5	H3K_PP
TNKS2-AS1	rs2259280	0.0294713	70067	rs10881964	91755504	-0.446738	0.0104609	42800	0.999783	5	H3K27AC_PP
TNKS2-AS1	rs2259280	0.0294713	70067	rs10881964	91755504	-0.446738	0.0104609	42800	0.999783	5	ABC_PP
TNKS2-AS1	rs2259280	0.0294713	70067	rs12248932	91883728	0.436524	0.00348383	85424	0.999783	5	H3K_PP
TNKS2-AS1	rs2259280	0.0294713	70067	rs12248932	91883728	0.436524	0.00348383	85424	0.999783	5	H3K27AC_PP
TNKS2-AS1	rs2259280	0.0294713	70067	rs12248932	91883728	0.436524	0.00348383	85424	0.999783	5	ABC_PP
TNKS2-AS1	rs2259280	0.0294713	70067	rs17473770	91581970	0.459366	0.0786104	216334	0.999783	5	H3K_PP
TNKS2-AS1	rs2259280	0.0294713	70067	rs17473770	91581970	0.459366	0.0786104	216334	0.999783	5	H3K27AC_PP
TNKS2-AS1	rs2259280	0.0294713	70067	rs17473770	91581970	0.459366	0.0786104	216334	0.999783	5	ABC_PP
TNKS2-AS1	rs2259280	0.0294713	70067	rs72823200	91973570	-0.287211	1	175266	0.999783	5	H3K_PP
TNKS2-AS1	rs2259280	0.0294713	70067	rs72823200	91973570	-0.287211	1	175266	0.999783	5	H3K27AC_PP
TNKS2-AS1	rs2259280	0.0294713	70067	rs72823200	91973570	-0.287211	1	175266	0.999783	5	ABC_PP
WDR11-AS1	rs10886780	0.000186297	9966	rs11199851	121237414	-0.0111711	1	385957	1	4	H3K_PP
WDR11-AS1	rs10886780	0.000186297	9966	rs11199851	121237414	-0.0111711	1	385957	1	4	H3K27AC_PP
WDR11-AS1	rs10886780	0.000186297	9966	rs11199851	121237414	-0.0111711	1	385957	1	4	ABC_PP
WDR11-AS1	rs10886780	0.000186297	9966	rs11199867	121267890	0.135665	1	416433	1	4	H3K_PP
WDR11-AS1	rs10886780	0.000186297	9966	rs11199867	121267890	0.135665	1	416433	1	4	H3K27AC_PP
WDR11-AS1	rs10886780	0.000186297	9966	rs11199867	121267890	0.135665	1	416433	1	4	ABC_PP
WDR11-AS1	rs10886780	0.000186297	9966	rs1907220	121211409	0.0262796	1	359952	1	4	H3K_PP
WDR11-AS1	rs10886780	0.000186297	9966	rs1907220	121211409	0.0262796	1	359952	1	4	H3K27AC_PP
WDR11-AS1	rs10886780	0.000186297	9966	rs1907220	121211409	0.0262796	1	359952	1	4	ABC_PP
WDR11-AS1	rs10886780	0.000186297	9966	rs1907221	121212913	0.0262796	1	361456	1	4	H3K_PP
WDR11-AS1	rs10886780	0.000186297	9966	rs1907221	121212913	0.0262796	1	361456	1	4	H3K27AC_PP
WDR11-AS1	rs10886780	0.000186297	9966	rs1907221	121212913	0.0262796	1	361456	1	4	ABC_PP
XPNPEP1	rs10884957	0.0220864	453600	rs111364522	110221465	0.0807177	1	297912	1	3	H3K_PP
XPNPEP1	rs10884957	0.0220864	453600	rs111364522	110221465	0.0807177	1	297912	1	3	H3K27AC_PP
XPNPEP1	rs10884957	0.0220864	453600	rs111364522	110221465	0.0807177	1	297912	1	3	ABC_PP
XPNPEP1	rs10884957	0.0220864	453600	rs111597586	110222941	0.0807177	1	299388	1	3	H3K_PP
XPNPEP1	rs10884957	0.0220864	453600	rs111597586	110222941	0.0807177	1	299388	1	3	H3K27AC_PP
XPNPEP1	rs10884957	0.0220864	453600	rs111597586	110222941	0.0807177	1	299388	1	3	ABC_PP
XPNPEP1	rs10884957	0.0220864	453600	rs111720575	110252372	0.0807177	1	328819	1	3	H3K_PP
XPNPEP1	rs10884957	0.0220864	453600	rs111720575	110252372	0.0807177	1	328819	1	3	H3K27AC_PP
XPNPEP1	rs10884957	0.0220864	453600	rs111720575	110252372	0.0807177	1	328819	1	3	ABC_PP
ZDHHC6	rs11817568	1.89553e-10	183510	rs12572629	112233303	-0.0286368	1	213614	0.999433	4	H3K_PP
ZDHHC6	rs11817568	1.89553e-10	183510	rs12572629	112233303	-0.0286368	1	213614	0.999433	4	H3K27AC_PP
ZDHHC6	rs11817568	1.89553e-10	183510	rs12572629	112233303	-0.0286368	1	213614	0.999427	4	ABC_PP
ZDHHC6	rs11817568	1.89553e-10	183510	rs2792736	112161401	-0.0804109	1	285516	0.999433	4	H3K_PP
ZDHHC6	rs11817568	1.89553e-10	183510	rs2792736	112161401	-0.0804109	1	285516	0.999433	4	H3K27AC_PP
ZDHHC6	rs11817568	1.89553e-10	183510	rs2792736	112161401	-0.0804109	1	285516	0.999427	4	ABC_PP
ZDHHC6	rs11817568	1.89553e-10	183510	rs59823006	112618925	-0.0610026	1	172008	1	4	H3K_PP
ZDHHC6	rs11817568	1.89553e-10	183510	rs59823006	112618925	-0.0610026	1	172008	1	4	H3K27AC_PP
ZDHHC6	rs11817568	1.89553e-10	183510	rs59823006	112618925	-0.0610026	1	172008	1	4	ABC_PP
ZDHHC6	rs11817568	1.89553e-10	183510	rs7893991	112608402	-0.0534684	1	161485	0.999454	4	H3K_PP
ZDHHC6	rs11817568	1.89553e-10	183510	rs7893991	112608402	-0.0534684	1	161485	0.999454	4	H3K27AC_PP
ZDHHC6	rs11817568	1.89553e-10	183510	rs7893991	112608402	-0.0534684	1	161485	0.999449	4	ABC_PP
ZEB1-AS1	rs12354807	0.0125489	400633	rs10466048	30861827	0.0348745	1	458620	1	4	H3K_PP
ZEB1-AS1	rs12354807	0.0125489	400633	rs10466048	30861827	0.0348745	1	458620	1	4	H3K27AC_PP
ZEB1-AS1	rs12354807	0.0125489	400633	rs10466048	30861827	0.0348745	1	458620	1	4	ABC_PP
ZEB1-AS1	rs12354807	0.0125489	400633	rs1776616	31061565	0.0515225	1	258882	1	4	H3K_PP
ZEB1-AS1	rs12354807	0.0125489	400633	rs1776616	31061565	0.0515225	1	258882	1	4	H3K27AC_PP
ZEB1-AS1	rs12354807	0.0125489	400633	rs1776616	31061565	0.0515225	1	258882	1	4	ABC_PP
ZEB1-AS1	rs12354807	0.0125489	400633	rs2934634	30898637	0.105508	1	421810	1	4	H3K_PP
ZEB1-AS1	rs12354807	0.0125489	400633	rs2934634	30898637	0.105508	1	421810	1	4	H3K27AC_PP
ZEB1-AS1	rs12354807	0.0125489	400633	rs2934634	30898637	0.105508	1	421810	1	4	ABC_PP
ZEB1-AS1	rs12354807	0.0125489	400633	rs2994634	30944103	0.111981	1	376344	1	4	H3K_PP
ZEB1-AS1	rs12354807	0.0125489	400633	rs2994634	30944103	0.111981	1	376344	1	4	H3K27AC_PP
ZEB1-AS1	rs12354807	0.0125489	400633	rs2994634	30944103	0.111981	1	376344	1	4	ABC_PP
ZMIZ1-AS1	rs76908738	0.0306244	1322	rs10824751	79401471	0.0309892	1	333576	1	2	H3K_PP
ZMIZ1-AS1	rs76908738	0.0306244	1322	rs10824751	79401471	0.0309892	1	333576	1	2	H3K27AC_PP
ZMIZ1-AS1	rs76908738	0.0306244	1322	rs10824751	79401471	0.0309892	1	333576	1	2	ABC_PP
ZMIZ1-AS1	rs76908738	0.0306244	1322	rs7899991	79397666	0.0309892	1	329771	0.999997	2	H3K_PP
ZMIZ1-AS1	rs76908738	0.0306244	1322	rs7899991	79397666	0.0309892	1	329771	0.999997	2	H3K27AC_PP
ZMIZ1-AS1	rs76908738	0.0306244	1322	rs7899991	79397666	0.0309892	1	329771	0.999997	2	ABC_PP
ABCC8	rs77889556	5.66526e-06	369	rs10832778	17372526	0.130977	1	104353	1	4	H3K_PP
ABCC8	rs77889556	5.66526e-06	369	rs10832778	17372526	0.130977	1	104353	1	4	H3K27AC_PP
ABCC8	rs77889556	5.66526e-06	369	rs10832778	17372526	0.130977	1	104353	1	4	ABC_PP
ABCC8	rs77889556	5.66526e-06	369	rs2051772	17368303	0.130977	1	108576	1	4	H3K_PP
ABCC8	rs77889556	5.66526e-06	369	rs2051772	17368303	0.130977	1	108576	1	4	H3K27AC_PP
ABCC8	rs77889556	5.66526e-06	369	rs2051772	17368303	0.130977	1	108576	1	4	ABC_PP
ABCC8	rs77889556	5.66526e-06	369	rs214900	17206215	-0.137468	1	270664	1	4	H3K_PP
ABCC8	rs77889556	5.66526e-06	369	rs214900	17206215	-0.137468	1	270664	1	4	H3K27AC_PP
ABCC8	rs77889556	5.66526e-06	369	rs214900	17206215	-0.137468	1	270664	1	4	ABC_PP
ABCC8	rs77889556	5.66526e-06	369	rs214918	17218302	-0.137468	1	258577	1	4	H3K_PP
ABCC8	rs77889556	5.66526e-06	369	rs214918	17218302	-0.137468	1	258577	1	4	H3K27AC_PP
ABCC8	rs77889556	5.66526e-06	369	rs214918	17218302	-0.137468	1	258577	1	4	ABC_PP
AC006299.1	rs2195029	5.73994e-17	121265	rs10833763	22507185	-0.173893	1	322195	1	4	H3K_PP
AC006299.1	rs2195029	5.73994e-17	121265	rs10833763	22507185	-0.173893	1	322195	1	4	H3K27AC_PP
AC006299.1	rs2195029	5.73994e-17	121265	rs10833763	22507185	-0.173893	1	322195	1	4	ABC_PP
AC006299.1	rs2195029	5.73994e-17	121265	rs11026608	22513398	0.190163	1	315982	1	4	H3K_PP
AC006299.1	rs2195029	5.73994e-17	121265	rs11026608	22513398	0.190163	1	315982	1	4	H3K27AC_PP
AC006299.1	rs2195029	5.73994e-17	121265	rs11026608	22513398	0.190163	1	315982	1	4	ABC_PP
AC006299.1	rs2195029	5.73994e-17	121265	rs1514089	22507554	-0.173893	1	321826	1	4	H3K_PP
AC006299.1	rs2195029	5.73994e-17	121265	rs1514089	22507554	-0.173893	1	321826	1	4	H3K27AC_PP
AC006299.1	rs2195029	5.73994e-17	121265	rs1514089	22507554	-0.173893	1	321826	1	4	ABC_PP
AC006299.1	rs2195029	5.73994e-17	121265	rs375475601	23083442	0.22432	1	254062	1	4	H3K_PP
AC006299.1	rs2195029	5.73994e-17	121265	rs375475601	23083442	0.22432	1	254062	1	4	H3K27AC_PP
AC006299.1	rs2195029	5.73994e-17	121265	rs375475601	23083442	0.22432	1	254062	1	4	ABC_PP
AC087521.4	rs12417393	9.05399e-17	2240	rs10838166	43783955	0.315426	1.02472e-06	72449	1	3	H3K_PP
AC087521.4	rs12417393	9.05399e-17	2240	rs10838166	43783955	0.315426	1.02472e-06	72449	1	3	H3K27AC_PP
AC087521.4	rs12417393	9.05399e-17	2240	rs10838166	43783955	0.315426	1.02472e-06	72449	1	3	ABC_PP
AC087521.4	rs12417393	9.05399e-17	2240	rs11037579	43721280	-0.283921	5.82954e-05	135124	1	3	H3K_PP
AC087521.4	rs12417393	9.05399e-17	2240	rs11037579	43721280	-0.283921	5.82954e-05	135124	1	3	H3K27AC_PP
AC087521.4	rs12417393	9.05399e-17	2240	rs11037579	43721280	-0.283921	5.82954e-05	135124	1	3	ABC_PP
AC087521.4	rs12417393	9.05399e-17	2240	rs7942375	43695978	0.29703	6.44924e-05	160426	1	3	H3K_PP
AC087521.4	rs12417393	9.05399e-17	2240	rs7942375	43695978	0.29703	6.44924e-05	160426	1	3	H3K27AC_PP
AC087521.4	rs12417393	9.05399e-17	2240	rs7942375	43695978	0.29703	6.44924e-05	160426	1	3	ABC_PP
AC107884.1	rs3884596	0.0174906	2700	rs10839916	7909093	-0.00801159	1	395449	1	5	H3K_PP
AC107884.1	rs3884596	0.0174906	2700	rs10839916	7909093	-0.00801159	1	395449	1	5	H3K27AC_PP
AC107884.1	rs3884596	0.0174906	2700	rs10839916	7909093	-0.00801159	1	395449	1	5	ABC_PP
AC107884.1	rs3884596	0.0174906	2700	rs60601998	7017428	0.0141602	1	496216	1	5	H3K_PP
AC107884.1	rs3884596	0.0174906	2700	rs60601998	7017428	0.0141602	1	496216	1	5	H3K27AC_PP
AC107884.1	rs3884596	0.0174906	2700	rs60601998	7017428	0.0141602	1	496216	1	5	ABC_PP
AC107884.1	rs3884596	0.0174906	2700	rs6578822	7073778	0.0180393	1	439866	1	5	H3K_PP
AC107884.1	rs3884596	0.0174906	2700	rs6578822	7073778	0.0180393	1	439866	1	5	H3K27AC_PP
AC107884.1	rs3884596	0.0174906	2700	rs6578822	7073778	0.0180393	1	439866	1	5	ABC_PP
AC107884.1	rs3884596	0.0174906	2700	rs79227500	7986046	0.0366008	1	472402	1	5	H3K_PP
AC107884.1	rs3884596	0.0174906	2700	rs79227500	7986046	0.0366008	1	472402	1	5	H3K27AC_PP
AC107884.1	rs3884596	0.0174906	2700	rs79227500	7986046	0.0366008	1	472402	1	5	ABC_PP
AC107884.1	rs3884596	0.0174906	2700	rs879464	7072613	0.0180393	1	441031	1	5	H3K_PP
AC107884.1	rs3884596	0.0174906	2700	rs879464	7072613	0.0180393	1	441031	1	5	H3K27AC_PP
AC107884.1	rs3884596	0.0174906	2700	rs879464	7072613	0.0180393	1	441031	1	5	ABC_PP
AC124276.2	rs10831722	5.84278e-144	942	rs10765920	12078289	1.17224	2.54231e-76	8602	1	4	H3K_PP
AC124276.2	rs10831722	5.84278e-144	942	rs10765920	12078289	1.17224	2.54231e-76	8602	1	4	H3K27AC_PP
AC124276.2	rs10831722	5.84278e-144	942	rs10765920	12078289	1.17224	2.54231e-76	8602	1	4	ABC_PP
AC124276.2	rs10831722	5.84278e-144	942	rs11022159	12087246	1.06275	1.39906e-50	355	1	4	H3K_PP
AC124276.2	rs10831722	5.84278e-144	942	rs11022159	12087246	1.06275	1.39906e-50	355	1	4	H3K27AC_PP
AC124276.2	rs10831722	5.84278e-144	942	rs11022159	12087246	1.06275	1.39906e-50	355	1	4	ABC_PP
AC124276.2	rs10831722	5.84278e-144	942	rs2896601	12201862	0.108173	1	114971	1	4	H3K_PP
AC124276.2	rs10831722	5.84278e-144	942	rs2896601	12201862	0.108173	1	114971	1	4	H3K27AC_PP
AC124276.2	rs10831722	5.84278e-144	942	rs2896601	12201862	0.108173	1	114971	1	4	ABC_PP
AC124276.2	rs10831722	5.84278e-144	942	rs7104830	12094083	-1.0742	2.20425e-15	7192	1	4	H3K_PP
AC124276.2	rs10831722	5.84278e-144	942	rs7104830	12094083	-1.0742	2.20425e-15	7192	1	4	H3K27AC_PP
AC124276.2	rs10831722	5.84278e-144	942	rs7104830	12094083	-1.0742	2.20425e-15	7192	1	4	ABC_PP
ACCS	rs178506	0.000637354	2106	rs10768965	43610614	0.135636	1	455311	1	5	H3K_PP
ACCS	rs178506	0.000637354	2106	rs10768965	43610614	0.135636	1	455311	1	5	H3K27AC_PP
ACCS	rs178506	0.000637354	2106	rs10768965	43610614	0.135636	1	455311	1	5	ABC_PP
ACCS	rs178506	0.000637354	2106	rs112373875	44006655	0.096635	1	59270	1	5	H3K_PP
ACCS	rs178506	0.000637354	2106	rs112373875	44006655	0.096635	1	59270	1	5	H3K27AC_PP
ACCS	rs178506	0.000637354	2106	rs112373875	44006655	0.096635	1	59270	1	5	ABC_PP
ACCS	rs178506	0.000637354	2106	rs1858980	43987083	0.097028	1	78842	1	5	H3K_PP
ACCS	rs178506	0.000637354	2106	rs1858980	43987083	0.097028	1	78842	1	5	H3K27AC_PP
ACCS	rs178506	0.000637354	2106	rs1858980	43987083	0.097028	1	78842	1	5	ABC_PP
ACCS	rs178506	0.000637354	2106	rs2157994	44021509	-0.0843624	1	44416	1	5	H3K_PP
ACCS	rs178506	0.000637354	2106	rs2157994	44021509	-0.0843624	1	44416	1	5	H3K27AC_PP
ACCS	rs178506	0.000637354	2106	rs2157994	44021509	-0.0843624	1	44416	1	5	ABC_PP
ACCS	rs178506	0.000637354	2106	rs2863037	44008356	0.0945168	1	57569	1	5	H3K_PP
ACCS	rs178506	0.000637354	2106	rs2863037	44008356	0.0945168	1	57569	1	5	H3K27AC_PP
ACCS	rs178506	0.000637354	2106	rs2863037	44008356	0.0945168	1	57569	1	5	ABC_PP
ALG1L9P	rs10792941	2.29043e-08	4547	rs2508201	72284595	0.0708243	1	466357	1	3	H3K_PP
ALG1L9P	rs10792941	2.29043e-08	4547	rs2508201	72284595	0.0708243	1	466357	1	3	H3K27AC_PP
ALG1L9P	rs10792941	2.29043e-08	4547	rs2508201	72284595	0.0708243	1	466357	1	3	ABC_PP
ALG1L9P	rs10792941	2.29043e-08	4547	rs474629	72295933	0.0706554	1	477695	1	3	H3K_PP
ALG1L9P	rs10792941	2.29043e-08	4547	rs474629	72295933	0.0706554	1	477695	1	3	H3K27AC_PP
ALG1L9P	rs10792941	2.29043e-08	4547	rs474629	72295933	0.0706554	1	477695	1	3	ABC_PP
ALG1L9P	rs10792941	2.29043e-08	4547	rs680660	72293670	0.06322	1	475432	1	3	H3K_PP
ALG1L9P	rs10792941	2.29043e-08	4547	rs680660	72293670	0.06322	1	475432	1	3	H3K27AC_PP
ALG1L9P	rs10792941	2.29043e-08	4547	rs680660	72293670	0.06322	1	475432	1	3	ABC_PP
ANKRD42	rs645169	4.68371e-18	70728	rs11233628	83476851	0.215244	0.0128741	283139	1	6	H3K_PP
ANKRD42	rs645169	4.68371e-18	70728	rs11233628	83476851	0.215244	0.0128741	283139	1	6	H3K27AC_PP
ANKRD42	rs645169	4.68371e-18	70728	rs11233628	83476851	0.215244	0.0128741	283139	1	6	ABC_PP
ANKRD42	rs645169	4.68371e-18	70728	rs2507865	83424349	-0.322996	1.38834e-10	230637	1	6	H3K_PP
ANKRD42	rs645169	4.68371e-18	70728	rs2507865	83424349	-0.322996	1.38834e-10	230637	1	6	H3K27AC_PP
ANKRD42	rs645169	4.68371e-18	70728	rs2507865	83424349	-0.322996	1.38834e-10	230637	1	6	ABC_PP
ANKRD42	rs645169	4.68371e-18	70728	rs532258	83222565	0.392995	6.71274e-19	28853	1	6	H3K_PP
ANKRD42	rs645169	4.68371e-18	70728	rs532258	83222565	0.392995	6.71274e-19	28853	1	6	H3K27AC_PP
ANKRD42	rs645169	4.68371e-18	70728	rs532258	83222565	0.392995	6.71274e-19	28853	1	6	ABC_PP
ANKRD42	rs645169	4.68371e-18	70728	rs585196	83270810	0.395621	8.54246e-20	77098	1	6	H3K_PP
ANKRD42	rs645169	4.68371e-18	70728	rs585196	83270810	0.395621	8.54246e-20	77098	1	6	H3K27AC_PP
ANKRD42	rs645169	4.68371e-18	70728	rs585196	83270810	0.395621	8.54246e-20	77098	1	6	ABC_PP
ANKRD42	rs645169	4.68371e-18	70728	rs588016	83236701	0.395164	2.97927e-19	42989	1	6	H3K_PP
ANKRD42	rs645169	4.68371e-18	70728	rs588016	83236701	0.395164	2.97927e-19	42989	1	6	H3K27AC_PP
ANKRD42	rs645169	4.68371e-18	70728	rs588016	83236701	0.395164	2.97927e-19	42989	1	6	ABC_PP
ANKRD42	rs645169	4.68371e-18	70728	rs7106790	83306871	-0.379166	2.84563e-17	113159	1	6	H3K_PP
ANKRD42	rs645169	4.68371e-18	70728	rs7106790	83306871	-0.379166	2.84563e-17	113159	1	6	H3K27AC_PP
ANKRD42	rs645169	4.68371e-18	70728	rs7106790	83306871	-0.379166	2.84563e-17	113159	1	6	ABC_PP
ANO5	rs11026488	5.92332e-15	476290	rs10833711	22179217	-0.165913	1	379283	1	4	H3K_PP
ANO5	rs11026488	5.92332e-15	476290	rs10833711	22179217	-0.165913	1	379283	1	4	H3K27AC_PP
ANO5	rs11026488	5.92332e-15	476290	rs10833711	22179217	-0.165913	1	379283	1	4	ABC_PP
ANO5	rs11026488	5.92332e-15	476290	rs10833719	22205338	-0.243549	1	405404	1	4	H3K_PP
ANO5	rs11026488	5.92332e-15	476290	rs10833719	22205338	-0.243549	1	405404	1	4	H3K27AC_PP
ANO5	rs11026488	5.92332e-15	476290	rs10833719	22205338	-0.243549	1	405404	1	4	ABC_PP
ANO5	rs11026488	5.92332e-15	476290	rs1459900	21620541	0.128317	1	179393	1	4	H3K_PP
ANO5	rs11026488	5.92332e-15	476290	rs1459900	21620541	0.128317	1	179393	1	4	H3K27AC_PP
ANO5	rs11026488	5.92332e-15	476290	rs1459900	21620541	0.128317	1	179393	1	4	ABC_PP
ANO5	rs11026488	5.92332e-15	476290	rs4635079	22156218	-0.225123	1	356284	1	4	H3K_PP
ANO5	rs11026488	5.92332e-15	476290	rs4635079	22156218	-0.225123	1	356284	1	4	H3K27AC_PP
ANO5	rs11026488	5.92332e-15	476290	rs4635079	22156218	-0.225123	1	356284	1	4	ABC_PP
AP000446.1	rs7122161	4.25391e-20	1671	rs488662	83272624	0.469686	1.87162e-20	13496	1	3	H3K_PP
AP000446.1	rs7122161	4.25391e-20	1671	rs488662	83272624	0.469686	1.87162e-20	13496	1	3	H3K27AC_PP
AP000446.1	rs7122161	4.25391e-20	1671	rs488662	83272624	0.469686	1.87162e-20	13496	1	3	ABC_PP
AP000446.1	rs7122161	4.25391e-20	1671	rs631379	83265259	0.469686	1.87162e-20	20861	1	3	H3K_PP
AP000446.1	rs7122161	4.25391e-20	1671	rs631379	83265259	0.469686	1.87162e-20	20861	1	3	H3K27AC_PP
AP000446.1	rs7122161	4.25391e-20	1671	rs631379	83265259	0.469686	1.87162e-20	20861	1	3	ABC_PP
AP000446.1	rs7122161	4.25391e-20	1671	rs7110189	83328063	-0.452667	1.21771e-19	41943	1	3	H3K_PP
AP000446.1	rs7122161	4.25391e-20	1671	rs7110189	83328063	-0.452667	1.21771e-19	41943	1	3	H3K27AC_PP
AP000446.1	rs7122161	4.25391e-20	1671	rs7110189	83328063	-0.452667	1.21771e-19	41943	1	3	ABC_PP
AP000755.1	rs10892822	0.0405653	47761	rs1945392	122649820	0.117436	1	348057	1	3	H3K_PP
AP000755.1	rs10892822	0.0405653	47761	rs1945392	122649820	0.117436	1	348057	1	3	H3K27AC_PP
AP000755.1	rs10892822	0.0405653	47761	rs1945392	122649820	0.117436	1	348057	1	3	ABC_PP
AP000755.1	rs10892822	0.0405653	47761	rs57110402	122627789	0.0729496	1	326026	1	3	H3K_PP
AP000755.1	rs10892822	0.0405653	47761	rs57110402	122627789	0.0729496	1	326026	1	3	H3K27AC_PP
AP000755.1	rs10892822	0.0405653	47761	rs57110402	122627789	0.0729496	1	326026	1	3	ABC_PP
AP000755.1	rs10892822	0.0405653	47761	rs58142651	122627784	0.103207	1	326021	1	3	H3K_PP
AP000755.1	rs10892822	0.0405653	47761	rs58142651	122627784	0.103207	1	326021	1	3	H3K27AC_PP
AP000755.1	rs10892822	0.0405653	47761	rs58142651	122627784	0.103207	1	326021	1	3	ABC_PP
AP000755.2	rs11218577	0.0193146	6128	rs10892890	122732975	0.187599	1	437785	0.999043	6	H3K_PP
AP000755.2	rs11218577	0.0193146	6128	rs10892890	122732975	0.187599	1	437785	0.99904	6	H3K27AC_PP
AP000755.2	rs11218577	0.0193146	6128	rs10892890	122732975	0.187599	1	437785	0.998991	6	ABC_PP
AP000755.2	rs11218577	0.0193146	6128	rs11600178	122648644	-0.00536992	1	353454	1	6	H3K_PP
AP000755.2	rs11218577	0.0193146	6128	rs11600178	122648644	-0.00536992	1	353454	1	6	H3K27AC_PP
AP000755.2	rs11218577	0.0193146	6128	rs11600178	122648644	-0.00536992	1	353454	1	6	ABC_PP
AP000755.2	rs11218577	0.0193146	6128	rs1320712	121801268	-0.0733096	1	493922	0.999043	6	H3K_PP
AP000755.2	rs11218577	0.0193146	6128	rs1320712	121801268	-0.0733096	1	493922	0.99904	6	H3K27AC_PP
AP000755.2	rs11218577	0.0193146	6128	rs1320712	121801268	-0.0733096	1	493922	0.998991	6	ABC_PP
AP000755.2	rs11218577	0.0193146	6128	rs1894086	122740072	-0.18874	1	444882	0.999043	6	H3K_PP
AP000755.2	rs11218577	0.0193146	6128	rs1894086	122740072	-0.18874	1	444882	0.99904	6	H3K27AC_PP
AP000755.2	rs11218577	0.0193146	6128	rs1894086	122740072	-0.18874	1	444882	0.998991	6	ABC_PP
AP000755.2	rs11218577	0.0193146	6128	rs61911502	122653960	0.00383265	1	358770	1	6	H3K_PP
AP000755.2	rs11218577	0.0193146	6128	rs61911502	122653960	0.00383265	1	358770	1	6	H3K27AC_PP
AP000755.2	rs11218577	0.0193146	6128	rs61911502	122653960	0.00383265	1	358770	1	6	ABC_PP
AP000755.2	rs11218577	0.0193146	6128	rs75095852	121829136	0.0882633	1	466054	0.999043	6	H3K_PP
AP000755.2	rs11218577	0.0193146	6128	rs75095852	121829136	0.0882633	1	466054	0.99904	6	H3K27AC_PP
AP000755.2	rs11218577	0.0193146	6128	rs75095852	121829136	0.0882633	1	466054	0.998991	6	ABC_PP
AP000766.1	rs630693	0.000164436	10609	rs568546	107450430	0.220949	0.000580675	134159	1	3	H3K_PP
AP000766.1	rs630693	0.000164436	10609	rs568546	107450430	0.220949	0.000580675	134159	1	3	H3K27AC_PP
AP000766.1	rs630693	0.000164436	10609	rs568546	107450430	0.220949	0.000580675	134159	1	3	ABC_PP
AP000766.1	rs630693	0.000164436	10609	rs7925132	107214592	-0.0941431	1	101679	1	3	H3K_PP
AP000766.1	rs630693	0.000164436	10609	rs7925132	107214592	-0.0941431	1	101679	1	3	H3K27AC_PP
AP000766.1	rs630693	0.000164436	10609	rs7925132	107214592	-0.0941431	1	101679	1	3	ABC_PP
AP000766.1	rs630693	0.000164436	10609	rs7926602	107183916	-0.0848585	1	132355	1	3	H3K_PP
AP000766.1	rs630693	0.000164436	10609	rs7926602	107183916	-0.0848585	1	132355	1	3	H3K27AC_PP
AP000766.1	rs630693	0.000164436	10609	rs7926602	107183916	-0.0848585	1	132355	1	3	ABC_PP
AP000786.1	rs535801	9.3056e-05	5312	rs3020004	94185671	0.0943851	1	287899	1	4	H3K_PP
AP000786.1	rs535801	9.3056e-05	5312	rs3020004	94185671	0.0943851	1	287899	1	4	H3K27AC_PP
AP000786.1	rs535801	9.3056e-05	5312	rs3020004	94185671	0.0943851	1	287899	1	4	ABC_PP
AP000786.1	rs535801	9.3056e-05	5312	rs479449	94529142	-0.292974	1	55572	1	4	H3K_PP
AP000786.1	rs535801	9.3056e-05	5312	rs479449	94529142	-0.292974	1	55572	1	4	H3K27AC_PP
AP000786.1	rs535801	9.3056e-05	5312	rs479449	94529142	-0.292974	1	55572	1	4	ABC_PP
AP000786.1	rs535801	9.3056e-05	5312	rs618690	94448724	0.306134	1	24846	1	4	H3K_PP
AP000786.1	rs535801	9.3056e-05	5312	rs618690	94448724	0.306134	1	24846	1	4	H3K27AC_PP
AP000786.1	rs535801	9.3056e-05	5312	rs618690	94448724	0.306134	1	24846	1	4	ABC_PP
AP000786.1	rs535801	9.3056e-05	5312	rs657249	94463008	0.544072	2.78326e-05	10562	1	4	H3K_PP
AP000786.1	rs535801	9.3056e-05	5312	rs657249	94463008	0.544072	2.78326e-05	10562	1	4	H3K27AC_PP
AP000786.1	rs535801	9.3056e-05	5312	rs657249	94463008	0.544072	2.78326e-05	10562	1	4	ABC_PP
AP000866.1	rs646521	0.018566	7621	rs10431047	124477762	-0.0777135	1	322662	0.998395	4	H3K_PP
AP000866.1	rs646521	0.018566	7621	rs10431047	124477762	-0.0777135	1	322662	0.998395	4	H3K27AC_PP
AP000866.1	rs646521	0.018566	7621	rs10431047	124477762	-0.0777135	1	322662	0.998395	4	ABC_PP
AP000866.1	rs646521	0.018566	7621	rs10893352	125239002	0.0422037	1	438578	1	4	H3K_PP
AP000866.1	rs646521	0.018566	7621	rs10893352	125239002	0.0422037	1	438578	1	4	H3K27AC_PP
AP000866.1	rs646521	0.018566	7621	rs10893352	125239002	0.0422037	1	438578	1	4	ABC_PP
AP000866.1	rs646521	0.018566	7621	rs55799041	124733796	0.0805813	1	66628	0.998395	4	H3K_PP
AP000866.1	rs646521	0.018566	7621	rs55799041	124733796	0.0805813	1	66628	0.998395	4	H3K27AC_PP
AP000866.1	rs646521	0.018566	7621	rs55799041	124733796	0.0805813	1	66628	0.998395	4	ABC_PP
AP000866.1	rs646521	0.018566	7621	rs7939490	124448322	0.00661938	1	352102	1	4	H3K_PP
AP000866.1	rs646521	0.018566	7621	rs7939490	124448322	0.00661938	1	352102	1	4	H3K27AC_PP
AP000866.1	rs646521	0.018566	7621	rs7939490	124448322	0.00661938	1	352102	1	4	ABC_PP
AP001107.9	rs10750784	0.0365446	4755	rs545500	65862463	-0.0139056	1	485487	1	4	H3K_PP
AP001107.9	rs10750784	0.0365446	4755	rs545500	65862463	-0.0139056	1	485487	1	4	H3K27AC_PP
AP001107.9	rs10750784	0.0365446	4755	rs545500	65862463	-0.0139056	1	485487	1	4	ABC_PP
AP001107.9	rs10750784	0.0365446	4755	rs58221849	66333224	0.122643	1	14726	1	4	H3K_PP
AP001107.9	rs10750784	0.0365446	4755	rs58221849	66333224	0.122643	1	14726	1	4	H3K27AC_PP
AP001107.9	rs10750784	0.0365446	4755	rs58221849	66333224	0.122643	1	14726	1	4	ABC_PP
AP001107.9	rs10750784	0.0365446	4755	rs656040	65853586	-0.0139056	1	494364	1	4	H3K_PP
AP001107.9	rs10750784	0.0365446	4755	rs656040	65853586	-0.0139056	1	494364	1	4	H3K27AC_PP
AP001107.9	rs10750784	0.0365446	4755	rs656040	65853586	-0.0139056	1	494364	1	4	ABC_PP
AP001107.9	rs10750784	0.0365446	4755	rs668356	65854016	-0.0139056	1	493934	1	4	H3K_PP
AP001107.9	rs10750784	0.0365446	4755	rs668356	65854016	-0.0139056	1	493934	1	4	H3K27AC_PP
AP001107.9	rs10750784	0.0365446	4755	rs668356	65854016	-0.0139056	1	493934	1	4	ABC_PP
AP001266.2	rs34509162	3.21973e-20	56730	rs2306363	65638129	-0.184793	1	107600	1	3	H3K_PP
AP001266.2	rs34509162	3.21973e-20	56730	rs2306363	65638129	-0.184793	1	107600	1	3	H3K27AC_PP
AP001266.2	rs34509162	3.21973e-20	56730	rs2306363	65638129	-0.184793	1	107600	1	3	ABC_PP
AP001266.2	rs34509162	3.21973e-20	56730	rs35927673	65672578	0.0752041	1	73151	1	3	H3K_PP
AP001266.2	rs34509162	3.21973e-20	56730	rs35927673	65672578	0.0752041	1	73151	1	3	H3K27AC_PP
AP001266.2	rs34509162	3.21973e-20	56730	rs35927673	65672578	0.0752041	1	73151	1	3	ABC_PP
AP001266.2	rs34509162	3.21973e-20	56730	rs4930295	65623083	-0.162753	1	122646	1	3	H3K_PP
AP001266.2	rs34509162	3.21973e-20	56730	rs4930295	65623083	-0.162753	1	122646	1	3	H3K27AC_PP
AP001266.2	rs34509162	3.21973e-20	56730	rs4930295	65623083	-0.162753	1	122646	1	3	ABC_PP
AP001922.2	rs11539810	0.0405653	215866	rs10160335	75664256	0.393708	1	25669	0.999994	7	ABC_PP
AP001922.2	rs11539810	0.0405653	215866	rs10793118	75415686	-0.14757	1	222901	1	2	H3K_PP
AP001922.2	rs11539810	0.0405653	215866	rs10793118	75415686	-0.14757	1	222901	1	2	H3K27AC_PP
AP001922.2	rs11539810	0.0405653	215866	rs10793118	75415686	-0.14757	1	222901	1	7	ABC_PP
AP001922.2	rs11539810	0.0405653	215866	rs10793126	75742937	-0.10007	1	104350	0.999994	7	ABC_PP
AP001922.2	rs11539810	0.0405653	215866	rs11236420	75392786	-0.260387	1	245801	0.999994	7	ABC_PP
AP001922.2	rs11539810	0.0405653	215866	rs544719	75440606	0.277194	1	197981	0.999994	7	ABC_PP
AP001922.2	rs11539810	0.0405653	215866	rs549794	75433141	0.131699	1	205446	1	2	H3K_PP
AP001922.2	rs11539810	0.0405653	215866	rs549794	75433141	0.131699	1	205446	1	2	H3K27AC_PP
AP001922.2	rs11539810	0.0405653	215866	rs549794	75433141	0.131699	1	205446	1	7	ABC_PP
AP001922.2	rs11539810	0.0405653	215866	rs621851	75682790	0.217135	1	44203	0.999994	7	ABC_PP
AP002336.1	rs147406544	0.00041889	63233	rs72931764	69982882	0.196634	1	337046	1	3	H3K_PP
AP002336.1	rs147406544	0.00041889	63233	rs72931764	69982882	0.196634	1	337046	1	3	H3K27AC_PP
AP002336.1	rs147406544	0.00041889	63233	rs72931764	69982882	0.196634	1	337046	1	3	ABC_PP
AP002336.1	rs147406544	0.00041889	63233	rs72931771	69985114	0.196634	1	334814	1	3	H3K_PP
AP002336.1	rs147406544	0.00041889	63233	rs72931771	69985114	0.196634	1	334814	1	3	H3K27AC_PP
AP002336.1	rs147406544	0.00041889	63233	rs72931771	69985114	0.196634	1	334814	1	3	ABC_PP
AP002336.1	rs147406544	0.00041889	63233	rs72933841	69994461	0.196634	1	325467	1	3	H3K_PP
AP002336.1	rs147406544	0.00041889	63233	rs72933841	69994461	0.196634	1	325467	1	3	H3K27AC_PP
AP002336.1	rs147406544	0.00041889	63233	rs72933841	69994461	0.196634	1	325467	1	3	ABC_PP
AP002812.2	rs72943494	2.71331e-06	329519	rs2511167	78253652	-0.0114145	1	381390	1	5	H3K_PP
AP002812.2	rs72943494	2.71331e-06	329519	rs2511167	78253652	-0.0114145	1	381390	1	5	H3K27AC_PP
AP002812.2	rs72943494	2.71331e-06	329519	rs2511167	78253652	-0.0114145	1	381390	1	5	ABC_PP
AP002812.2	rs72943494	2.71331e-06	329519	rs2512520	78242955	-0.00648708	1	370693	1	5	H3K_PP
AP002812.2	rs72943494	2.71331e-06	329519	rs2512520	78242955	-0.00648708	1	370693	1	5	H3K27AC_PP
AP002812.2	rs72943494	2.71331e-06	329519	rs2512520	78242955	-0.00648708	1	370693	1	5	ABC_PP
AP002812.2	rs72943494	2.71331e-06	329519	rs2512546	78246230	-0.0126335	1	373968	1	5	H3K_PP
AP002812.2	rs72943494	2.71331e-06	329519	rs2512546	78246230	-0.0126335	1	373968	1	5	H3K27AC_PP
AP002812.2	rs72943494	2.71331e-06	329519	rs2512546	78246230	-0.0126335	1	373968	1	5	ABC_PP
AP002812.2	rs72943494	2.71331e-06	329519	rs4944195	78292453	-0.00527669	1	420191	1	5	H3K_PP
AP002812.2	rs72943494	2.71331e-06	329519	rs4944195	78292453	-0.00527669	1	420191	1	5	H3K27AC_PP
AP002812.2	rs72943494	2.71331e-06	329519	rs4944195	78292453	-0.00527669	1	420191	1	5	ABC_PP
AP002812.2	rs72943494	2.71331e-06	329519	rs656927	77954294	0.164794	1	82032	1	5	H3K_PP
AP002812.2	rs72943494	2.71331e-06	329519	rs656927	77954294	0.164794	1	82032	1	5	H3K27AC_PP
AP002812.2	rs72943494	2.71331e-06	329519	rs656927	77954294	0.164794	1	82032	1	5	ABC_PP
AP002989.1	rs974819	1.21327e-17	105432	rs11225999	103747354	-0.240636	0.000117661	147917	1	3	H3K_PP
AP002989.1	rs974819	1.21327e-17	105432	rs11225999	103747354	-0.240636	0.000117661	147917	1	3	H3K27AC_PP
AP002989.1	rs974819	1.21327e-17	105432	rs11225999	103747354	-0.240636	0.000117661	147917	1	3	ABC_PP
AP002989.1	rs974819	1.21327e-17	105432	rs2128739	103802549	-0.360228	6.8807e-18	92722	1	3	H3K_PP
AP002989.1	rs974819	1.21327e-17	105432	rs2128739	103802549	-0.360228	6.8807e-18	92722	1	3	H3K27AC_PP
AP002989.1	rs974819	1.21327e-17	105432	rs2128739	103802549	-0.360228	6.8807e-18	92722	1	3	ABC_PP
AP002989.1	rs974819	1.21327e-17	105432	rs7111946	103699189	0.205031	0.0347568	196082	1	3	H3K_PP
AP002989.1	rs974819	1.21327e-17	105432	rs7111946	103699189	0.205031	0.0347568	196082	1	3	H3K27AC_PP
AP002989.1	rs974819	1.21327e-17	105432	rs7111946	103699189	0.205031	0.0347568	196082	1	3	ABC_PP
AP003068.2	rs34281454	1.51235e-15	2026	rs2306363	65638129	0.0499686	1	456295	1	3	H3K_PP
AP003068.2	rs34281454	1.51235e-15	2026	rs2306363	65638129	0.0499686	1	456295	1	3	H3K27AC_PP
AP003068.2	rs34281454	1.51235e-15	2026	rs2306363	65638129	0.0499686	1	456295	1	3	ABC_PP
AP003068.2	rs34281454	1.51235e-15	2026	rs4930295	65623083	0.0150635	1	441249	1	3	H3K_PP
AP003068.2	rs34281454	1.51235e-15	2026	rs4930295	65623083	0.0150635	1	441249	1	3	H3K27AC_PP
AP003068.2	rs34281454	1.51235e-15	2026	rs4930295	65623083	0.0150635	1	441249	1	3	ABC_PP
AP003068.2	rs34281454	1.51235e-15	2026	rs72939192	65665848	0.160114	1	484014	1	3	H3K_PP
AP003068.2	rs34281454	1.51235e-15	2026	rs72939192	65665848	0.160114	1	484014	1	3	H3K27AC_PP
AP003068.2	rs34281454	1.51235e-15	2026	rs72939192	65665848	0.160114	1	484014	1	3	ABC_PP
AP004609.3	rs4938544	2.50886e-07	3046	rs113641235	118829555	0.515909	1.20523e-05	38301	1	3	H3K_PP
AP004609.3	rs4938544	2.50886e-07	3046	rs113641235	118829555	0.515909	1.20523e-05	38301	1	3	H3K27AC_PP
AP004609.3	rs4938544	2.50886e-07	3046	rs113641235	118829555	0.515909	1.20523e-05	38301	1	3	ABC_PP
AP004609.3	rs4938544	2.50886e-07	3046	rs1790187	118773504	-0.56149	1.29487e-08	17750	1	3	H3K_PP
AP004609.3	rs4938544	2.50886e-07	3046	rs1790187	118773504	-0.56149	1.29487e-08	17750	1	3	H3K27AC_PP
AP004609.3	rs4938544	2.50886e-07	3046	rs1790187	118773504	-0.56149	1.29487e-08	17750	1	3	ABC_PP
AP004609.3	rs4938544	2.50886e-07	3046	rs485901	118751536	-0.578883	9.64472e-09	39718	1	3	H3K_PP
AP004609.3	rs4938544	2.50886e-07	3046	rs485901	118751536	-0.578883	9.64472e-09	39718	1	3	H3K27AC_PP
AP004609.3	rs4938544	2.50886e-07	3046	rs485901	118751536	-0.578883	9.64472e-09	39718	1	3	ABC_PP
AP006621.2	rs61877858	0.0309958	163266	rs11246302	754157	-0.00529888	1	27488	1	5	H3K_PP
AP006621.2	rs61877858	0.0309958	163266	rs11246302	754157	-0.00529888	1	27488	1	5	H3K27AC_PP
AP006621.2	rs61877858	0.0309958	163266	rs11246302	754157	-0.00529888	1	27488	1	5	ABC_PP
AP006621.2	rs61877858	0.0309958	163266	rs11821987	765605	0.124936	1	16040	1	5	H3K_PP
AP006621.2	rs61877858	0.0309958	163266	rs11821987	765605	0.124936	1	16040	1	5	H3K27AC_PP
AP006621.2	rs61877858	0.0309958	163266	rs11821987	765605	0.124936	1	16040	1	5	ABC_PP
AP006621.2	rs61877858	0.0309958	163266	rs28551040	840740	-0.583737	1	59095	1	5	H3K_PP
AP006621.2	rs61877858	0.0309958	163266	rs28551040	840740	-0.583737	1	59095	1	5	H3K27AC_PP
AP006621.2	rs61877858	0.0309958	163266	rs28551040	840740	-0.583737	1	59095	1	5	ABC_PP
AP006621.2	rs61877858	0.0309958	163266	rs3932434	751726	0.00323308	1	29919	1	5	H3K_PP
AP006621.2	rs61877858	0.0309958	163266	rs3932434	751726	0.00323308	1	29919	1	5	H3K27AC_PP
AP006621.2	rs61877858	0.0309958	163266	rs3932434	751726	0.00323308	1	29919	1	5	ABC_PP
AP006621.2	rs61877858	0.0309958	163266	rs72842416	1023682	0.246988	1	242037	1	5	H3K_PP
AP006621.2	rs61877858	0.0309958	163266	rs72842416	1023682	0.246988	1	242037	1	5	H3K27AC_PP
AP006621.2	rs61877858	0.0309958	163266	rs72842416	1023682	0.246988	1	242037	1	5	ABC_PP
AP006621.3	rs4963156	9.37247e-11	3249	rs10902220	776496	0.350938	0.000626852	1082	1	3	H3K_PP
AP006621.3	rs4963156	9.37247e-11	3249	rs10902220	776496	0.350938	0.000626852	1082	1	3	H3K27AC_PP
AP006621.3	rs4963156	9.37247e-11	3249	rs10902220	776496	0.350938	0.000626852	1082	1	3	ABC_PP
AP006621.3	rs4963156	9.37247e-11	3249	rs12801148	511707	0.374491	1	265871	0.999615	3	H3K_PP
AP006621.3	rs4963156	9.37247e-11	3249	rs7111003	779671	-0.293595	0.0416615	2093	1	3	H3K_PP
AP006621.3	rs4963156	9.37247e-11	3249	rs7111003	779671	-0.293595	0.0416615	2093	1	3	H3K27AC_PP
AP006621.3	rs4963156	9.37247e-11	3249	rs7111003	779671	-0.293595	0.0416615	2093	1	3	ABC_PP
AP006621.3	rs4963156	9.37247e-11	3249	rs7924806	833668	-0.000858562	1	56090	0.999985	3	H3K27AC_PP
AP006621.3	rs4963156	9.37247e-11	3249	rs7924806	833668	-0.000858562	1	56090	0.999985	3	ABC_PP
AP2A2	rs10902267	7.98584e-11	82937	rs12420667	888533	0.301647	0.399404	36361	1	3	H3K_PP
AP2A2	rs10902267	7.98584e-11	82937	rs12420667	888533	0.301647	0.399404	36361	1	3	H3K27AC_PP
AP2A2	rs10902267	7.98584e-11	82937	rs12420667	888533	0.301647	0.399404	36361	1	3	ABC_PP
AP2A2	rs10902267	7.98584e-11	82937	rs28478991	833872	-0.100142	1	91022	1	3	H3K_PP
AP2A2	rs10902267	7.98584e-11	82937	rs28478991	833872	-0.100142	1	91022	1	3	H3K27AC_PP
AP2A2	rs10902267	7.98584e-11	82937	rs28478991	833872	-0.100142	1	91022	1	3	ABC_PP
AP2A2	rs10902267	7.98584e-11	82937	rs7947543	833728	-0.157869	1	91166	1	3	H3K_PP
AP2A2	rs10902267	7.98584e-11	82937	rs7947543	833728	-0.157869	1	91166	1	3	H3K27AC_PP
AP2A2	rs10902267	7.98584e-11	82937	rs7947543	833728	-0.157869	1	91166	1	3	ABC_PP
APIP	rs1117050	3.50636e-21	11588	rs113494006	34740453	0.245918	0.00244402	175926	1	3	H3K_PP
APIP	rs1117050	3.50636e-21	11588	rs113494006	34740453	0.245918	0.00244402	175926	1	3	H3K27AC_PP
APIP	rs1117050	3.50636e-21	11588	rs113494006	34740453	0.245918	0.00244402	175926	1	3	ABC_PP
APIP	rs1117050	3.50636e-21	11588	rs2163374	34846148	-0.292691	6.82215e-07	70231	1	3	H3K_PP
APIP	rs1117050	3.50636e-21	11588	rs2163374	34846148	-0.292691	6.82215e-07	70231	1	3	H3K27AC_PP
APIP	rs1117050	3.50636e-21	11588	rs2163374	34846148	-0.292691	6.82215e-07	70231	1	3	ABC_PP
APIP	rs1117050	3.50636e-21	11588	rs7131229	34847781	0.365597	1.59399e-10	68598	1	3	H3K_PP
APIP	rs1117050	3.50636e-21	11588	rs7131229	34847781	0.365597	1.59399e-10	68598	1	3	H3K27AC_PP
APIP	rs1117050	3.50636e-21	11588	rs7131229	34847781	0.365597	1.59399e-10	68598	1	3	ABC_PP
AQP11	rs11237234	6.70079e-20	8806	rs67291795	77697832	-0.489947	4.93507e-19	108441	1	5	H3K_PP
AQP11	rs11237234	6.70079e-20	8806	rs67291795	77697832	-0.489947	4.93507e-19	108441	1	5	H3K27AC_PP
AQP11	rs11237234	6.70079e-20	8806	rs67291795	77697832	-0.489947	4.93507e-19	108441	1	5	ABC_PP
AQP11	rs11237234	6.70079e-20	8806	rs72939439	77878603	-0.485818	4.15608e-17	289212	1	5	H3K_PP
AQP11	rs11237234	6.70079e-20	8806	rs72939439	77878603	-0.485818	4.15608e-17	289212	1	5	H3K27AC_PP
AQP11	rs11237234	6.70079e-20	8806	rs72939439	77878603	-0.485818	4.15608e-17	289212	1	5	ABC_PP
AQP11	rs11237234	6.70079e-20	8806	rs72941350	77982533	-0.413891	2.57548e-11	393142	1	5	H3K_PP
AQP11	rs11237234	6.70079e-20	8806	rs72941350	77982533	-0.413891	2.57548e-11	393142	1	5	H3K27AC_PP
AQP11	rs11237234	6.70079e-20	8806	rs72941350	77982533	-0.413891	2.57548e-11	393142	1	5	ABC_PP
AQP11	rs11237234	6.70079e-20	8806	rs72945586	77635099	-0.514823	6.08514e-21	45708	1	5	H3K_PP
AQP11	rs11237234	6.70079e-20	8806	rs72945586	77635099	-0.514823	6.08514e-21	45708	1	5	H3K27AC_PP
AQP11	rs11237234	6.70079e-20	8806	rs72945586	77635099	-0.514823	6.08514e-21	45708	1	5	ABC_PP
AQP11	rs11237234	6.70079e-20	8806	rs7931215	77794998	-0.482205	4.28086e-16	205607	1	5	H3K_PP
AQP11	rs11237234	6.70079e-20	8806	rs7931215	77794998	-0.482205	4.28086e-16	205607	1	5	H3K27AC_PP
AQP11	rs11237234	6.70079e-20	8806	rs7931215	77794998	-0.482205	4.28086e-16	205607	1	5	ABC_PP
ARHGAP42	rs2455569	1.16345e-12	27788	rs653320	100700229	-0.331793	1.01911e-10	12941	1	2	H3K_PP
ARHGAP42	rs2455569	1.16345e-12	27788	rs653320	100700229	-0.331793	1.01911e-10	12941	1	2	H3K27AC_PP
ARHGAP42	rs2455569	1.16345e-12	27788	rs653320	100700229	-0.331793	1.01911e-10	12941	1	2	ABC_PP
ARHGAP42	rs2455569	1.16345e-12	27788	rs7112041	100725605	-0.265106	7.69185e-08	38317	1	2	H3K_PP
ARHGAP42	rs2455569	1.16345e-12	27788	rs7112041	100725605	-0.265106	7.69185e-08	38317	1	2	H3K27AC_PP
ARHGAP42	rs2455569	1.16345e-12	27788	rs7112041	100725605	-0.265106	7.69185e-08	38317	1	2	ABC_PP
ARL14EP	rs1933345	1.7722e-06	65383	rs10835630	30156918	0.119742	1	166186	1	7	H3K_PP
ARL14EP	rs1933345	1.7722e-06	65383	rs10835630	30156918	0.119742	1	166186	1	7	H3K27AC_PP
ARL14EP	rs1933345	1.7722e-06	65383	rs10835630	30156918	0.119742	1	166186	1	7	ABC_PP
ARL14EP	rs1933345	1.7722e-06	65383	rs11030974	30148027	0.117585	1	175077	1	7	H3K_PP
ARL14EP	rs1933345	1.7722e-06	65383	rs11030974	30148027	0.117585	1	175077	1	7	H3K27AC_PP
ARL14EP	rs1933345	1.7722e-06	65383	rs11030974	30148027	0.117585	1	175077	1	7	ABC_PP
ARL14EP	rs1933345	1.7722e-06	65383	rs17623478	30186296	0.134707	0.562592	136808	1	7	H3K_PP
ARL14EP	rs1933345	1.7722e-06	65383	rs17623478	30186296	0.134707	0.562592	136808	1	7	H3K27AC_PP
ARL14EP	rs1933345	1.7722e-06	65383	rs17623478	30186296	0.134707	0.562592	136808	1	7	ABC_PP
ARL14EP	rs1933345	1.7722e-06	65383	rs1890825	30151032	0.125605	1	172072	1	7	H3K_PP
ARL14EP	rs1933345	1.7722e-06	65383	rs1890825	30151032	0.125605	1	172072	1	7	H3K27AC_PP
ARL14EP	rs1933345	1.7722e-06	65383	rs1890825	30151032	0.125605	1	172072	1	7	ABC_PP
ARL14EP	rs1933345	1.7722e-06	65383	rs582740	30740010	-0.0217164	1	416906	1	7	H3K_PP
ARL14EP	rs1933345	1.7722e-06	65383	rs582740	30740010	-0.0217164	1	416906	1	7	H3K27AC_PP
ARL14EP	rs1933345	1.7722e-06	65383	rs582740	30740010	-0.0217164	1	416906	1	7	ABC_PP
ARL14EP	rs1933345	1.7722e-06	65383	rs588929	30148605	0.128193	1	174499	1	7	H3K_PP
ARL14EP	rs1933345	1.7722e-06	65383	rs588929	30148605	0.128193	1	174499	1	7	H3K27AC_PP
ARL14EP	rs1933345	1.7722e-06	65383	rs588929	30148605	0.128193	1	174499	1	7	ABC_PP
ARL14EP	rs1933345	1.7722e-06	65383	rs665457	30732444	-0.0179136	1	409340	1	7	H3K_PP
ARL14EP	rs1933345	1.7722e-06	65383	rs665457	30732444	-0.0179136	1	409340	1	7	H3K27AC_PP
ARL14EP	rs1933345	1.7722e-06	65383	rs665457	30732444	-0.0179136	1	409340	1	7	ABC_PP
ARL2	rs12797697	0.0321014	39441	rs12273892	64713458	-0.0257382	1	300702	1	4	H3K_PP
ARL2	rs12797697	0.0321014	39441	rs12273892	64713458	-0.0257382	1	300702	1	4	H3K27AC_PP
ARL2	rs12797697	0.0321014	39441	rs12273892	64713458	-0.0257382	1	300702	1	4	ABC_PP
ARL2	rs12797697	0.0321014	39441	rs574381	64990032	-0.193898	1	24128	1	4	H3K_PP
ARL2	rs12797697	0.0321014	39441	rs574381	64990032	-0.193898	1	24128	1	4	H3K27AC_PP
ARL2	rs12797697	0.0321014	39441	rs574381	64990032	-0.193898	1	24128	1	4	ABC_PP
ARL2	rs12797697	0.0321014	39441	rs587835	64938970	-0.138946	1	75190	1	4	H3K_PP
ARL2	rs12797697	0.0321014	39441	rs587835	64938970	-0.138946	1	75190	1	4	H3K27AC_PP
ARL2	rs12797697	0.0321014	39441	rs587835	64938970	-0.138946	1	75190	1	4	ABC_PP
ARL2	rs12797697	0.0321014	39441	rs7937996	64983751	-0.164066	1	30409	1	4	H3K_PP
ARL2	rs12797697	0.0321014	39441	rs7937996	64983751	-0.164066	1	30409	1	4	H3K27AC_PP
ARL2	rs12797697	0.0321014	39441	rs7937996	64983751	-0.164066	1	30409	1	4	ABC_PP
ATM	rs201159454	0.0236206	21541	rs10431061	108418081	-0.019635	1	195597	1	5	H3K_PP
ATM	rs201159454	0.0236206	21541	rs10431061	108418081	-0.019635	1	195597	1	5	H3K27AC_PP
ATM	rs201159454	0.0236206	21541	rs10431061	108418081	-0.019635	1	195597	1	5	ABC_PP
ATM	rs201159454	0.0236206	21541	rs11212620	108420232	-0.0167429	1	197748	1	5	H3K_PP
ATM	rs201159454	0.0236206	21541	rs11212620	108420232	-0.0167429	1	197748	1	5	H3K27AC_PP
ATM	rs201159454	0.0236206	21541	rs11212620	108420232	-0.0167429	1	197748	1	5	ABC_PP
ATM	rs201159454	0.0236206	21541	rs35422754	108637510	0.147431	1	415026	1	5	H3K_PP
ATM	rs201159454	0.0236206	21541	rs35422754	108637510	0.147431	1	415026	1	5	H3K27AC_PP
ATM	rs201159454	0.0236206	21541	rs35422754	108637510	0.147431	1	415026	1	5	ABC_PP
ATM	rs201159454	0.0236206	21541	rs4753842	108440879	-0.0541092	1	218395	1	5	H3K_PP
ATM	rs201159454	0.0236206	21541	rs4753842	108440879	-0.0541092	1	218395	1	5	H3K27AC_PP
ATM	rs201159454	0.0236206	21541	rs4753842	108440879	-0.0541092	1	218395	1	5	ABC_PP
ATM	rs201159454	0.0236206	21541	rs6589018	108443401	-0.0278831	1	220917	1	5	H3K_PP
ATM	rs201159454	0.0236206	21541	rs6589018	108443401	-0.0278831	1	220917	1	5	H3K27AC_PP
ATM	rs201159454	0.0236206	21541	rs6589018	108443401	-0.0278831	1	220917	1	5	ABC_PP
C11orf21	rs2074019	0.00193991	5412	rs10734623	1868019	0.0214958	1	435030	1	4	H3K_PP
C11orf21	rs2074019	0.00193991	5412	rs10734623	1868019	0.0214958	1	435030	1	4	H3K27AC_PP
C11orf21	rs2074019	0.00193991	5412	rs10734623	1868019	0.0214958	1	435030	1	4	ABC_PP
C11orf21	rs2074019	0.00193991	5412	rs567602	1859246	0.160696	1	443803	1	4	H3K_PP
C11orf21	rs2074019	0.00193991	5412	rs567602	1859246	0.160696	1	443803	1	4	H3K27AC_PP
C11orf21	rs2074019	0.00193991	5412	rs567602	1859246	0.160696	1	443803	1	4	ABC_PP
C11orf21	rs2074019	0.00193991	5412	rs612652	1865986	0.0161423	1	437063	1	4	H3K_PP
C11orf21	rs2074019	0.00193991	5412	rs612652	1865986	0.0161423	1	437063	1	4	H3K27AC_PP
C11orf21	rs2074019	0.00193991	5412	rs612652	1865986	0.0161423	1	437063	1	4	ABC_PP
C11orf21	rs2074019	0.00193991	5412	rs7938342	1866576	0.0340687	1	436473	1	4	H3K_PP
C11orf21	rs2074019	0.00193991	5412	rs7938342	1866576	0.0340687	1	436473	1	4	H3K27AC_PP
C11orf21	rs2074019	0.00193991	5412	rs7938342	1866576	0.0340687	1	436473	1	4	ABC_PP
C11orf54	rs681321	0.00198745	8589	rs56364420	93767493	0.23022	0.000229391	25902	1	4	H3K_PP
C11orf54	rs681321	0.00198745	8589	rs56364420	93767493	0.23022	0.000229391	25902	1	4	H3K27AC_PP
C11orf54	rs681321	0.00198745	8589	rs56364420	93767493	0.23022	0.000229391	25902	1	4	ABC_PP
C11orf54	rs681321	0.00198745	8589	rs585713	93774083	-0.155192	1	32492	1	4	H3K_PP
C11orf54	rs681321	0.00198745	8589	rs585713	93774083	-0.155192	1	32492	1	4	H3K27AC_PP
C11orf54	rs681321	0.00198745	8589	rs585713	93774083	-0.155192	1	32492	1	4	ABC_PP
C11orf54	rs681321	0.00198745	8589	rs670871	93757854	-0.219249	0.00117584	16263	1	4	H3K_PP
C11orf54	rs681321	0.00198745	8589	rs670871	93757854	-0.219249	0.00117584	16263	1	4	H3K27AC_PP
C11orf54	rs681321	0.00198745	8589	rs670871	93757854	-0.219249	0.00117584	16263	1	4	ABC_PP
C11orf54	rs681321	0.00198745	8589	rs693947	93775077	-0.155192	1	33486	1	4	H3K_PP
C11orf54	rs681321	0.00198745	8589	rs693947	93775077	-0.155192	1	33486	1	4	H3K27AC_PP
C11orf54	rs681321	0.00198745	8589	rs693947	93775077	-0.155192	1	33486	1	4	ABC_PP
CCDC15	rs3809055	6.26558e-08	36	rs11219955	125184866	0.0278573	1	230745	1	6	H3K_PP
CCDC15	rs3809055	6.26558e-08	36	rs11219955	125184866	0.0278573	1	230745	1	6	H3K27AC_PP
CCDC15	rs3809055	6.26558e-08	36	rs11219955	125184866	0.0278573	1	230745	1	6	ABC_PP
CCDC15	rs3809055	6.26558e-08	36	rs11820043	125263801	0.107896	1	309680	1	6	H3K_PP
CCDC15	rs3809055	6.26558e-08	36	rs11820043	125263801	0.107896	1	309680	1	6	H3K27AC_PP
CCDC15	rs3809055	6.26558e-08	36	rs11820043	125263801	0.107896	1	309680	1	6	ABC_PP
CCDC15	rs3809055	6.26558e-08	36	rs12272437	124954943	0.55321	1.54676e-07	822	1	6	H3K_PP
CCDC15	rs3809055	6.26558e-08	36	rs12272437	124954943	0.55321	1.54676e-07	822	1	6	H3K27AC_PP
CCDC15	rs3809055	6.26558e-08	36	rs12272437	124954943	0.55321	1.54676e-07	822	1	6	ABC_PP
CCDC15	rs3809055	6.26558e-08	36	rs4282990	124516115	-0.0381314	1	438006	1	6	H3K_PP
CCDC15	rs3809055	6.26558e-08	36	rs4282990	124516115	-0.0381314	1	438006	1	6	H3K27AC_PP
CCDC15	rs3809055	6.26558e-08	36	rs4282990	124516115	-0.0381314	1	438006	1	6	ABC_PP
CCDC15	rs3809055	6.26558e-08	36	rs4465378	124508604	-0.0229865	1	445517	1	6	H3K_PP
CCDC15	rs3809055	6.26558e-08	36	rs4465378	124508604	-0.0229865	1	445517	1	6	H3K27AC_PP
CCDC15	rs3809055	6.26558e-08	36	rs4465378	124508604	-0.0229865	1	445517	1	6	ABC_PP
CCDC15	rs3809055	6.26558e-08	36	rs71474117	124960653	0.634188	1.49342e-09	6532	1	6	H3K_PP
CCDC15	rs3809055	6.26558e-08	36	rs71474117	124960653	0.634188	1.49342e-09	6532	1	6	H3K27AC_PP
CCDC15	rs3809055	6.26558e-08	36	rs71474117	124960653	0.634188	1.49342e-09	6532	1	6	ABC_PP
CCDC89	rs17810855	0.000565941	1	rs17817326	85884170	-0.256604	1	197975	1	7	H3K_PP
CCDC89	rs17810855	0.000565941	1	rs17817326	85884170	-0.256604	1	197975	1	7	H3K27AC_PP
CCDC89	rs17810855	0.000565941	1	rs17817326	85884170	-0.256604	1	197975	1	7	ABC_PP
CCDC89	rs17810855	0.000565941	1	rs2084079	85879393	-0.119967	1	193198	1	7	H3K_PP
CCDC89	rs17810855	0.000565941	1	rs2084079	85879393	-0.119967	1	193198	1	7	H3K27AC_PP
CCDC89	rs17810855	0.000565941	1	rs2084079	85879393	-0.119967	1	193198	1	7	ABC_PP
CCDC89	rs17810855	0.000565941	1	rs4015271	85582063	0.192671	1	104132	1	7	H3K_PP
CCDC89	rs17810855	0.000565941	1	rs4015271	85582063	0.192671	1	104132	1	7	H3K27AC_PP
CCDC89	rs17810855	0.000565941	1	rs4015271	85582063	0.192671	1	104132	1	7	ABC_PP
CCDC89	rs17810855	0.000565941	1	rs535590	86083500	-0.251874	1	397305	1	7	H3K_PP
CCDC89	rs17810855	0.000565941	1	rs535590	86083500	-0.251874	1	397305	1	7	H3K27AC_PP
CCDC89	rs17810855	0.000565941	1	rs535590	86083500	-0.251874	1	397305	1	7	ABC_PP
CCDC89	rs17810855	0.000565941	1	rs652682	85192593	-0.0184928	1	493602	1	7	H3K_PP
CCDC89	rs17810855	0.000565941	1	rs652682	85192593	-0.0184928	1	493602	1	7	H3K27AC_PP
CCDC89	rs17810855	0.000565941	1	rs652682	85192593	-0.0184928	1	493602	1	7	ABC_PP
CCDC89	rs17810855	0.000565941	1	rs79276445	85876784	-0.256604	1	190589	1	7	H3K_PP
CCDC89	rs17810855	0.000565941	1	rs79276445	85876784	-0.256604	1	190589	1	7	H3K27AC_PP
CCDC89	rs17810855	0.000565941	1	rs79276445	85876784	-0.256604	1	190589	1	7	ABC_PP
CCDC89	rs17810855	0.000565941	1	rs7931698	85838883	-0.248927	1	152688	1	7	H3K_PP
CCDC89	rs17810855	0.000565941	1	rs7931698	85838883	-0.248927	1	152688	1	7	H3K27AC_PP
CCDC89	rs17810855	0.000565941	1	rs7931698	85838883	-0.248927	1	152688	1	7	ABC_PP
CD81-AS1	rs60554753	0.00386343	8555	rs10840167	2000793	-0.016496	1	377199	1	6	H3K_PP
CD81-AS1	rs60554753	0.00386343	8555	rs10840167	2000793	-0.016496	1	377199	1	6	H3K27AC_PP
CD81-AS1	rs60554753	0.00386343	8555	rs10840167	2000793	-0.016496	1	377199	1	6	ABC_PP
CD81-AS1	rs60554753	0.00386343	8555	rs112121578	1915886	0.221692	1	462106	1	6	H3K_PP
CD81-AS1	rs60554753	0.00386343	8555	rs112121578	1915886	0.221692	1	462106	1	6	H3K27AC_PP
CD81-AS1	rs60554753	0.00386343	8555	rs112121578	1915886	0.221692	1	462106	1	6	ABC_PP
CD81-AS1	rs60554753	0.00386343	8555	rs4930110	2005471	-0.00843589	1	372521	1	6	H3K_PP
CD81-AS1	rs60554753	0.00386343	8555	rs4930110	2005471	-0.00843589	1	372521	1	6	H3K27AC_PP
CD81-AS1	rs60554753	0.00386343	8555	rs4930110	2005471	-0.00843589	1	372521	1	6	ABC_PP
CD81-AS1	rs60554753	0.00386343	8555	rs542362	1926195	-0.0270052	1	451797	1	6	H3K_PP
CD81-AS1	rs60554753	0.00386343	8555	rs542362	1926195	-0.0270052	1	451797	1	6	H3K27AC_PP
CD81-AS1	rs60554753	0.00386343	8555	rs542362	1926195	-0.0270052	1	451797	1	6	ABC_PP
CD81-AS1	rs60554753	0.00386343	8555	rs7125631	1926956	0.0972465	1	451036	1	6	H3K_PP
CD81-AS1	rs60554753	0.00386343	8555	rs7125631	1926956	0.0972465	1	451036	1	6	H3K27AC_PP
CD81-AS1	rs60554753	0.00386343	8555	rs7125631	1926956	0.0972465	1	451036	1	6	ABC_PP
CD81-AS1	rs60554753	0.00386343	8555	rs735955	1921890	-0.0347561	1	456102	1	6	H3K_PP
CD81-AS1	rs60554753	0.00386343	8555	rs735955	1921890	-0.0347561	1	456102	1	6	H3K27AC_PP
CD81-AS1	rs60554753	0.00386343	8555	rs735955	1921890	-0.0347561	1	456102	1	6	ABC_PP
CHST1	rs4756016	5.34253e-06	11962	rs10444285	45191963	0.126045	1	473659	1	6	H3K_PP
CHST1	rs4756016	5.34253e-06	11962	rs10444285	45191963	0.126045	1	473659	1	6	H3K27AC_PP
CHST1	rs4756016	5.34253e-06	11962	rs10444285	45191963	0.126045	1	473659	1	6	ABC_PP
CHST1	rs4756016	5.34253e-06	11962	rs10838435	45223352	0.0575776	1	442270	1	6	H3K_PP
CHST1	rs4756016	5.34253e-06	11962	rs10838435	45223352	0.0575776	1	442270	1	6	H3K27AC_PP
CHST1	rs4756016	5.34253e-06	11962	rs10838435	45223352	0.0575776	1	442270	1	6	ABC_PP
CHST1	rs4756016	5.34253e-06	11962	rs4478968	46148586	0.0290199	1	482964	1	6	H3K_PP
CHST1	rs4756016	5.34253e-06	11962	rs4478968	46148586	0.0290199	1	482964	1	6	H3K27AC_PP
CHST1	rs4756016	5.34253e-06	11962	rs4478968	46148586	0.0290199	1	482964	1	6	ABC_PP
CHST1	rs4756016	5.34253e-06	11962	rs4755318	45337718	0.0400747	1	327904	1	6	H3K_PP
CHST1	rs4756016	5.34253e-06	11962	rs4755318	45337718	0.0400747	1	327904	1	6	H3K27AC_PP
CHST1	rs4756016	5.34253e-06	11962	rs4755318	45337718	0.0400747	1	327904	1	6	ABC_PP
CHST1	rs4756016	5.34253e-06	11962	rs4755947	45221912	-0.0841278	1	443710	1	6	H3K_PP
CHST1	rs4756016	5.34253e-06	11962	rs4755947	45221912	-0.0841278	1	443710	1	6	H3K27AC_PP
CHST1	rs4756016	5.34253e-06	11962	rs4755947	45221912	-0.0841278	1	443710	1	6	ABC_PP
CHST1	rs4756016	5.34253e-06	11962	rs6416127	45218408	0.0698821	1	447214	1	6	H3K_PP
CHST1	rs4756016	5.34253e-06	11962	rs6416127	45218408	0.0698821	1	447214	1	6	H3K27AC_PP
CHST1	rs4756016	5.34253e-06	11962	rs6416127	45218408	0.0698821	1	447214	1	6	ABC_PP
CLNS1A	rs4491258	0.0169334	220270	rs113158303	77639714	-0.208969	0.00990071	1920	1	7	H3K_PP
CLNS1A	rs4491258	0.0169334	220270	rs113158303	77639714	-0.208969	0.00990071	1920	1	7	H3K27AC_PP
CLNS1A	rs4491258	0.0169334	220270	rs113158303	77639714	-0.208969	0.00990071	1920	1	7	ABC_PP
CLNS1A	rs4491258	0.0169334	220270	rs2051484	77884034	-0.218817	0.012222	246240	1	7	H3K_PP
CLNS1A	rs4491258	0.0169334	220270	rs2051484	77884034	-0.218817	0.012222	246240	1	7	H3K27AC_PP
CLNS1A	rs4491258	0.0169334	220270	rs2051484	77884034	-0.218817	0.012222	246240	1	7	ABC_PP
CLNS1A	rs4491258	0.0169334	220270	rs4944173	77620249	-0.215654	0.0122202	17545	1	7	H3K_PP
CLNS1A	rs4491258	0.0169334	220270	rs4944173	77620249	-0.215654	0.0122202	17545	1	7	H3K27AC_PP
CLNS1A	rs4491258	0.0169334	220270	rs4944173	77620249	-0.215654	0.0122202	17545	1	7	ABC_PP
CLNS1A	rs4491258	0.0169334	220270	rs4945210	77778679	-0.218184	0.0132847	140885	1	7	H3K_PP
CLNS1A	rs4491258	0.0169334	220270	rs4945210	77778679	-0.218184	0.0132847	140885	1	7	H3K27AC_PP
CLNS1A	rs4491258	0.0169334	220270	rs4945210	77778679	-0.218184	0.0132847	140885	1	7	ABC_PP
CLNS1A	rs4491258	0.0169334	220270	rs67230007	77769498	-0.202686	0.0263525	131704	1	7	H3K_PP
CLNS1A	rs4491258	0.0169334	220270	rs67230007	77769498	-0.202686	0.0263525	131704	1	7	H3K27AC_PP
CLNS1A	rs4491258	0.0169334	220270	rs67230007	77769498	-0.202686	0.0263525	131704	1	7	ABC_PP
CLNS1A	rs4491258	0.0169334	220270	rs7933197	77572837	-0.205389	0.0132388	64957	1	7	H3K_PP
CLNS1A	rs4491258	0.0169334	220270	rs7933197	77572837	-0.205389	0.0132388	64957	1	7	H3K27AC_PP
CLNS1A	rs4491258	0.0169334	220270	rs7933197	77572837	-0.205389	0.0132388	64957	1	7	ABC_PP
CLNS1A	rs4491258	0.0169334	220270	rs7950612	77572627	-0.200908	0.0174638	65167	1	7	H3K_PP
CLNS1A	rs4491258	0.0169334	220270	rs7950612	77572627	-0.200908	0.0174638	65167	1	7	H3K27AC_PP
CLNS1A	rs4491258	0.0169334	220270	rs7950612	77572627	-0.200908	0.0174638	65167	1	7	ABC_PP
CTR9	rs903832	0.000489004	97972	rs1442739	10256884	-0.0291628	1	494362	1	4	H3K_PP
CTR9	rs903832	0.000489004	97972	rs1442739	10256884	-0.0291628	1	494362	1	4	H3K27AC_PP
CTR9	rs903832	0.000489004	97972	rs1442739	10256884	-0.0291628	1	494362	1	4	ABC_PP
CTR9	rs903832	0.000489004	97972	rs1470259	10253627	-0.0291628	1	497619	1	4	H3K_PP
CTR9	rs903832	0.000489004	97972	rs1470259	10253627	-0.0291628	1	497619	1	4	H3K27AC_PP
CTR9	rs903832	0.000489004	97972	rs1470259	10253627	-0.0291628	1	497619	1	4	ABC_PP
CTR9	rs903832	0.000489004	97972	rs58340019	10283458	-0.0500409	1	467788	1	4	H3K_PP
CTR9	rs903832	0.000489004	97972	rs58340019	10283458	-0.0500409	1	467788	1	4	H3K27AC_PP
CTR9	rs903832	0.000489004	97972	rs58340019	10283458	-0.0500409	1	467788	1	4	ABC_PP
CTR9	rs903832	0.000489004	97972	rs61889814	10254521	-0.0291628	1	496725	1	4	H3K_PP
CTR9	rs903832	0.000489004	97972	rs61889814	10254521	-0.0291628	1	496725	1	4	H3K27AC_PP
CTR9	rs903832	0.000489004	97972	rs61889814	10254521	-0.0291628	1	496725	1	4	ABC_PP
CTSW	rs641018	1.1103e-07	8085	rs12418683	65681482	0.0768736	1	198355	1	3	H3K_PP
CTSW	rs641018	1.1103e-07	8085	rs12418683	65681482	0.0768736	1	198355	1	3	H3K27AC_PP
CTSW	rs641018	1.1103e-07	8085	rs12418683	65681482	0.0768736	1	198355	1	3	ABC_PP
CTSW	rs641018	1.1103e-07	8085	rs12794436	65678716	0.0728097	1	201121	1	3	H3K_PP
CTSW	rs641018	1.1103e-07	8085	rs12794436	65678716	0.0728097	1	201121	1	3	H3K27AC_PP
CTSW	rs641018	1.1103e-07	8085	rs12794436	65678716	0.0728097	1	201121	1	3	ABC_PP
CTSW	rs641018	1.1103e-07	8085	rs9787873	65685131	0.0768736	1	194706	1	3	H3K_PP
CTSW	rs641018	1.1103e-07	8085	rs9787873	65685131	0.0768736	1	194706	1	3	H3K27AC_PP
CTSW	rs641018	1.1103e-07	8085	rs9787873	65685131	0.0768736	1	194706	1	3	ABC_PP
DEAF1	rs7933436	8.99399e-14	48204	rs10902188	654043	-0.18532	1	52672	1	6	H3K_PP
DEAF1	rs7933436	8.99399e-14	48204	rs10902188	654043	-0.18532	1	52672	1	6	H3K27AC_PP
DEAF1	rs7933436	8.99399e-14	48204	rs10902188	654043	-0.18532	1	52672	1	6	ABC_PP
DEAF1	rs7933436	8.99399e-14	48204	rs11602009	766069	0.114118	1	59354	1	6	H3K_PP
DEAF1	rs7933436	8.99399e-14	48204	rs11602009	766069	0.114118	1	59354	1	6	H3K27AC_PP
DEAF1	rs7933436	8.99399e-14	48204	rs11602009	766069	0.114118	1	59354	1	6	ABC_PP
DEAF1	rs7933436	8.99399e-14	48204	rs11606152	767750	0.114118	1	61035	1	6	H3K_PP
DEAF1	rs7933436	8.99399e-14	48204	rs11606152	767750	0.114118	1	61035	1	6	H3K27AC_PP
DEAF1	rs7933436	8.99399e-14	48204	rs11606152	767750	0.114118	1	61035	1	6	ABC_PP
DEAF1	rs7933436	8.99399e-14	48204	rs199722508	677767	-0.293996	6.04126e-09	28948	1	6	H3K_PP
DEAF1	rs7933436	8.99399e-14	48204	rs199722508	677767	-0.293996	6.04126e-09	28948	1	6	H3K27AC_PP
DEAF1	rs7933436	8.99399e-14	48204	rs199722508	677767	-0.293996	6.04126e-09	28948	1	6	ABC_PP
DEAF1	rs7933436	8.99399e-14	48204	rs7396314	710724	0.202482	0.201581	4009	1	6	H3K_PP
DEAF1	rs7933436	8.99399e-14	48204	rs7396314	710724	0.202482	0.201581	4009	1	6	H3K27AC_PP
DEAF1	rs7933436	8.99399e-14	48204	rs7396314	710724	0.202482	0.201581	4009	1	6	ABC_PP
DEAF1	rs7933436	8.99399e-14	48204	rs7479341	658514	-0.325868	8.86885e-08	48201	1	6	H3K_PP
DEAF1	rs7933436	8.99399e-14	48204	rs7479341	658514	-0.325868	8.86885e-08	48201	1	6	H3K27AC_PP
DEAF1	rs7933436	8.99399e-14	48204	rs7479341	658514	-0.325868	8.86885e-08	48201	1	6	ABC_PP
DNAJC24	rs2761588	1.43385e-05	77626	rs1232203	31644660	-0.19298	0.000375859	274820	1	5	H3K_PP
DNAJC24	rs2761588	1.43385e-05	77626	rs1232203	31644660	-0.19298	0.000375859	274820	1	5	H3K27AC_PP
DNAJC24	rs2761588	1.43385e-05	77626	rs1232203	31644660	-0.19298	0.000375859	274820	1	5	ABC_PP
DNAJC24	rs2761588	1.43385e-05	77626	rs1407258	31038292	-0.155581	0.0548847	331548	1	5	H3K_PP
DNAJC24	rs2761588	1.43385e-05	77626	rs1407258	31038292	-0.155581	0.0548847	331548	1	5	H3K27AC_PP
DNAJC24	rs2761588	1.43385e-05	77626	rs1407258	31038292	-0.155581	0.0548847	331548	1	5	ABC_PP
DNAJC24	rs2761588	1.43385e-05	77626	rs1964699	31068843	-0.192921	0.000346433	300997	1	5	H3K_PP
DNAJC24	rs2761588	1.43385e-05	77626	rs1964699	31068843	-0.192921	0.000346433	300997	1	5	H3K27AC_PP
DNAJC24	rs2761588	1.43385e-05	77626	rs1964699	31068843	-0.192921	0.000346433	300997	1	5	ABC_PP
DNAJC24	rs2761588	1.43385e-05	77626	rs208074	31118528	0.14792	0.0222105	251312	1	5	H3K_PP
DNAJC24	rs2761588	1.43385e-05	77626	rs208074	31118528	0.14792	0.0222105	251312	1	5	H3K27AC_PP
DNAJC24	rs2761588	1.43385e-05	77626	rs208074	31118528	0.14792	0.0222105	251312	1	5	ABC_PP
DNAJC24	rs2761588	1.43385e-05	77626	rs919045	31090263	-0.159424	0.0253433	279577	1	5	H3K_PP
DNAJC24	rs2761588	1.43385e-05	77626	rs919045	31090263	-0.159424	0.0253433	279577	1	5	H3K27AC_PP
DNAJC24	rs2761588	1.43385e-05	77626	rs919045	31090263	-0.159424	0.0253433	279577	1	5	ABC_PP
EXPH5	rs4442514	3.91558e-06	31623	rs10890848	108490551	-0.254209	1	103217	1	4	H3K_PP
EXPH5	rs4442514	3.91558e-06	31623	rs10890848	108490551	-0.254209	1	103217	1	4	H3K27AC_PP
EXPH5	rs4442514	3.91558e-06	31623	rs10890848	108490551	-0.254209	1	103217	1	4	ABC_PP
EXPH5	rs4442514	3.91558e-06	31623	rs12787445	108163397	0.23329	1	430371	1	4	H3K_PP
EXPH5	rs4442514	3.91558e-06	31623	rs12787445	108163397	0.23329	1	430371	1	4	H3K27AC_PP
EXPH5	rs4442514	3.91558e-06	31623	rs12787445	108163397	0.23329	1	430371	1	4	ABC_PP
EXPH5	rs4442514	3.91558e-06	31623	rs228595	108234866	-0.184035	1	358902	1	4	H3K_PP
EXPH5	rs4442514	3.91558e-06	31623	rs228595	108234866	-0.184035	1	358902	1	4	H3K27AC_PP
EXPH5	rs4442514	3.91558e-06	31623	rs228595	108234866	-0.184035	1	358902	1	4	ABC_PP
EXPH5	rs4442514	3.91558e-06	31623	rs7121112	108426681	-0.239545	1	167087	1	4	H3K_PP
EXPH5	rs4442514	3.91558e-06	31623	rs7121112	108426681	-0.239545	1	167087	1	4	H3K27AC_PP
EXPH5	rs4442514	3.91558e-06	31623	rs7121112	108426681	-0.239545	1	167087	1	4	ABC_PP
FADS1	rs174560	0.000679975	15026	rs11230728	61510226	-0.000410644	1	319092	1	5	H3K_PP
FADS1	rs174560	0.000679975	15026	rs11230728	61510226	-0.000410644	1	319092	1	5	H3K27AC_PP
FADS1	rs174560	0.000679975	15026	rs11230728	61510226	-0.000410644	1	319092	1	5	ABC_PP
FADS1	rs174560	0.000679975	15026	rs11230729	61511446	-0.0248792	1	317872	1	5	H3K_PP
FADS1	rs174560	0.000679975	15026	rs11230729	61511446	-0.0248792	1	317872	1	5	H3K27AC_PP
FADS1	rs174560	0.000679975	15026	rs11230729	61511446	-0.0248792	1	317872	1	5	ABC_PP
FADS1	rs174560	0.000679975	15026	rs1729368	62248390	-0.00158553	1	419072	1	5	H3K_PP
FADS1	rs174560	0.000679975	15026	rs1729368	62248390	-0.00158553	1	419072	1	5	H3K27AC_PP
FADS1	rs174560	0.000679975	15026	rs1729368	62248390	-0.00158553	1	419072	1	5	ABC_PP
FADS1	rs174560	0.000679975	15026	rs174464	61890454	0.0817024	1	61136	1	5	H3K_PP
FADS1	rs174560	0.000679975	15026	rs174464	61890454	0.0817024	1	61136	1	5	H3K27AC_PP
FADS1	rs174560	0.000679975	15026	rs174464	61890454	0.0817024	1	61136	1	5	ABC_PP
FADS1	rs174560	0.000679975	15026	rs751985	61511118	-0.0248792	1	318200	1	5	H3K_PP
FADS1	rs174560	0.000679975	15026	rs751985	61511118	-0.0248792	1	318200	1	5	H3K27AC_PP
FADS1	rs174560	0.000679975	15026	rs751985	61511118	-0.0248792	1	318200	1	5	ABC_PP
FDX1	rs2852991	0.00014213	32029	rs1073528	110440142	0.186771	8.23655e-05	10194	1	4	H3K_PP
FDX1	rs2852991	0.00014213	32029	rs1073528	110440142	0.186771	8.23655e-05	10194	1	4	H3K27AC_PP
FDX1	rs2852991	0.00014213	32029	rs1073528	110440142	0.186771	8.23655e-05	10194	1	4	ABC_PP
FDX1	rs2852991	0.00014213	32029	rs1967259	110536596	0.14615	0.556391	106648	1	4	H3K_PP
FDX1	rs2852991	0.00014213	32029	rs1967259	110536596	0.14615	0.556391	106648	1	4	H3K27AC_PP
FDX1	rs2852991	0.00014213	32029	rs1967259	110536596	0.14615	0.556391	106648	1	4	ABC_PP
FDX1	rs2852991	0.00014213	32029	rs4268470	110493936	0.168926	0.00528219	63988	1	4	H3K_PP
FDX1	rs2852991	0.00014213	32029	rs4268470	110493936	0.168926	0.00528219	63988	1	4	H3K27AC_PP
FDX1	rs2852991	0.00014213	32029	rs4268470	110493936	0.168926	0.00528219	63988	1	4	ABC_PP
FDX1	rs2852991	0.00014213	32029	rs7121928	110433879	0.0657636	1	3931	1	4	H3K_PP
FDX1	rs2852991	0.00014213	32029	rs7121928	110433879	0.0657636	1	3931	1	4	H3K27AC_PP
FDX1	rs2852991	0.00014213	32029	rs7121928	110433879	0.0657636	1	3931	1	4	ABC_PP
FOXRED1	rs201062084	4.33717e-05	7340	rs35118834	126398545	0.16014	1	129490	1	2	H3K_PP
FOXRED1	rs201062084	4.33717e-05	7340	rs35118834	126398545	0.16014	1	129490	1	2	H3K27AC_PP
FOXRED1	rs201062084	4.33717e-05	7340	rs35118834	126398545	0.16014	1	129490	1	2	ABC_PP
FOXRED1	rs201062084	4.33717e-05	7340	rs3781781	126410650	0.151635	1	141595	1	2	H3K_PP
FOXRED1	rs201062084	4.33717e-05	7340	rs3781781	126410650	0.151635	1	141595	1	2	H3K27AC_PP
FOXRED1	rs201062084	4.33717e-05	7340	rs3781781	126410650	0.151635	1	141595	1	2	ABC_PP
GALNT18	rs11822353	0.005871	35366	rs11022015	11745398	0.00881099	1	123393	1	2	H3K_PP
GALNT18	rs11822353	0.005871	35366	rs11022015	11745398	0.00881099	1	123393	1	2	H3K27AC_PP
GALNT18	rs11822353	0.005871	35366	rs11022015	11745398	0.00881099	1	123393	1	2	ABC_PP
GALNT18	rs11822353	0.005871	35366	rs11022016	11745499	-0.0136585	1	123494	1	2	H3K_PP
GALNT18	rs11822353	0.005871	35366	rs11022016	11745499	-0.0136585	1	123494	1	2	H3K27AC_PP
GALNT18	rs11822353	0.005871	35366	rs11022016	11745499	-0.0136585	1	123494	1	2	ABC_PP
GAS2	rs10833819	0.0448384	176227	rs16909585	22513798	0.0764911	1	111711	1	3	H3K_PP
GAS2	rs10833819	0.0448384	176227	rs16909585	22513798	0.0764911	1	111711	1	3	H3K27AC_PP
GAS2	rs10833819	0.0448384	176227	rs16909585	22513798	0.0764911	1	111711	1	3	ABC_PP
GAS2	rs10833819	0.0448384	176227	rs58515640	22514001	0.0764911	1	111508	1	3	H3K_PP
GAS2	rs10833819	0.0448384	176227	rs58515640	22514001	0.0764911	1	111508	1	3	H3K27AC_PP
GAS2	rs10833819	0.0448384	176227	rs58515640	22514001	0.0764911	1	111508	1	3	ABC_PP
GAS2	rs10833819	0.0448384	176227	rs7938801	22502534	-0.156331	1	122975	1	3	H3K_PP
GAS2	rs10833819	0.0448384	176227	rs7938801	22502534	-0.156331	1	122975	1	3	H3K27AC_PP
GAS2	rs10833819	0.0448384	176227	rs7938801	22502534	-0.156331	1	122975	1	3	ABC_PP
GSTP1	rs4147581	5.53664e-05	519	rs10444362	67565619	0.366937	3.695e-06	17976	1	3	H3K_PP
GSTP1	rs4147581	5.53664e-05	519	rs10444362	67565619	0.366937	3.695e-06	17976	1	3	H3K27AC_PP
GSTP1	rs4147581	5.53664e-05	519	rs10444362	67565619	0.366937	3.695e-06	17976	1	3	ABC_PP
GSTP1	rs4147581	5.53664e-05	519	rs4360710	67590605	-0.226791	1	7010	1	3	H3K_PP
GSTP1	rs4147581	5.53664e-05	519	rs4360710	67590605	-0.226791	1	7010	1	3	H3K27AC_PP
GSTP1	rs4147581	5.53664e-05	519	rs4360710	67590605	-0.226791	1	7010	1	3	ABC_PP
GSTP1	rs4147581	5.53664e-05	519	rs649149	67543265	0.416132	0.0230381	40330	1	3	H3K_PP
GSTP1	rs4147581	5.53664e-05	519	rs649149	67543265	0.416132	0.0230381	40330	1	3	H3K27AC_PP
GSTP1	rs4147581	5.53664e-05	519	rs649149	67543265	0.416132	0.0230381	40330	1	3	ABC_PP
GUCY1A2	rs12365409	0.0037365	494861	rs11212087	107227155	-0.075785	1	208631	1	5	H3K_PP
GUCY1A2	rs12365409	0.0037365	494861	rs11212087	107227155	-0.075785	1	208631	1	5	H3K27AC_PP
GUCY1A2	rs12365409	0.0037365	494861	rs11212087	107227155	-0.075785	1	208631	1	5	ABC_PP
GUCY1A2	rs12365409	0.0037365	494861	rs11212117	107276757	-0.0121138	1	258233	1	5	H3K_PP
GUCY1A2	rs12365409	0.0037365	494861	rs11212117	107276757	-0.0121138	1	258233	1	5	H3K27AC_PP
GUCY1A2	rs12365409	0.0037365	494861	rs11212117	107276757	-0.0121138	1	258233	1	5	ABC_PP
GUCY1A2	rs12365409	0.0037365	494861	rs4576794	107353499	0.0146397	1	334975	1	5	H3K_PP
GUCY1A2	rs12365409	0.0037365	494861	rs4576794	107353499	0.0146397	1	334975	1	5	H3K27AC_PP
GUCY1A2	rs12365409	0.0037365	494861	rs4576794	107353499	0.0146397	1	334975	1	5	ABC_PP
GUCY1A2	rs12365409	0.0037365	494861	rs556528	107383653	-0.0114687	1	365129	1	5	H3K_PP
GUCY1A2	rs12365409	0.0037365	494861	rs556528	107383653	-0.0114687	1	365129	1	5	H3K27AC_PP
GUCY1A2	rs12365409	0.0037365	494861	rs556528	107383653	-0.0114687	1	365129	1	5	ABC_PP
GUCY1A2	rs12365409	0.0037365	494861	rs7949240	107189253	0.0246971	1	170729	1	5	H3K_PP
GUCY1A2	rs12365409	0.0037365	494861	rs7949240	107189253	0.0246971	1	170729	1	5	H3K27AC_PP
GUCY1A2	rs12365409	0.0037365	494861	rs7949240	107189253	0.0246971	1	170729	1	5	ABC_PP
HEPHL1	rs1138800	6.8836e-13	107973	rs2226927	94075696	-1.00197	2.02135e-10	54342	1	3	H3K_PP
HEPHL1	rs1138800	6.8836e-13	107973	rs2226927	94075696	-1.00197	2.02135e-10	54342	1	3	H3K27AC_PP
HEPHL1	rs1138800	6.8836e-13	107973	rs2226927	94075696	-1.00197	2.02135e-10	54342	1	3	ABC_PP
HEPHL1	rs1138800	6.8836e-13	107973	rs2949860	94080598	1.00197	2.02135e-10	59244	1	3	H3K_PP
HEPHL1	rs1138800	6.8836e-13	107973	rs2949860	94080598	1.00197	2.02135e-10	59244	1	3	H3K27AC_PP
HEPHL1	rs1138800	6.8836e-13	107973	rs2949860	94080598	1.00197	2.02135e-10	59244	1	3	ABC_PP
HEPHL1	rs1138800	6.8836e-13	107973	rs35779256	94126465	0.869405	3.05017e-10	105111	1	3	H3K_PP
HEPHL1	rs1138800	6.8836e-13	107973	rs35779256	94126465	0.869405	3.05017e-10	105111	1	3	H3K27AC_PP
HEPHL1	rs1138800	6.8836e-13	107973	rs35779256	94126465	0.869405	3.05017e-10	105111	1	3	ABC_PP
HTATIP2	rs10437608	0.00875425	375	rs59057762	20377872	0.0199543	1	14187	1	2	H3K_PP
HTATIP2	rs10437608	0.00875425	375	rs59057762	20377872	0.0199543	1	14187	1	2	H3K27AC_PP
HTATIP2	rs10437608	0.00875425	375	rs59057762	20377872	0.0199543	1	14187	1	2	ABC_PP
HTATIP2	rs10437608	0.00875425	375	rs60975054	20384830	0.00804742	1	21145	0.999999	2	H3K_PP
HTATIP2	rs10437608	0.00875425	375	rs60975054	20384830	0.00804742	1	21145	0.999999	2	H3K27AC_PP
HTATIP2	rs10437608	0.00875425	375	rs60975054	20384830	0.00804742	1	21145	0.999999	2	ABC_PP
IGHMBP2	rs12807691	0.000517659	41832	rs57833364	69131316	0.0440083	1	227474	1	4	H3K_PP
IGHMBP2	rs12807691	0.000517659	41832	rs57833364	69131316	0.0440083	1	227474	1	4	H3K27AC_PP
IGHMBP2	rs12807691	0.000517659	41832	rs57833364	69131316	0.0440083	1	227474	1	4	ABC_PP
IGHMBP2	rs12807691	0.000517659	41832	rs7103126	69295926	0.0618829	1	392084	1	4	H3K_PP
IGHMBP2	rs12807691	0.000517659	41832	rs7103126	69295926	0.0618829	1	392084	1	4	H3K27AC_PP
IGHMBP2	rs12807691	0.000517659	41832	rs7103126	69295926	0.0618829	1	392084	1	4	ABC_PP
IGHMBP2	rs12807691	0.000517659	41832	rs72930288	69298524	0.0025531	1	394682	1	4	H3K_PP
IGHMBP2	rs12807691	0.000517659	41832	rs72930288	69298524	0.0025531	1	394682	1	4	H3K27AC_PP
IGHMBP2	rs12807691	0.000517659	41832	rs72930288	69298524	0.0025531	1	394682	1	4	ABC_PP
IGHMBP2	rs12807691	0.000517659	41832	rs755761	69059606	0.102379	1	155764	1	4	H3K_PP
IGHMBP2	rs12807691	0.000517659	41832	rs755761	69059606	0.102379	1	155764	1	4	H3K27AC_PP
IGHMBP2	rs12807691	0.000517659	41832	rs755761	69059606	0.102379	1	155764	1	4	ABC_PP
JAML	rs17121871	0.00677873	22465	rs633683	118634025	0.113922	1	408931	0.99897	2	H3K_PP
JAML	rs17121871	0.00677873	22465	rs633683	118634025	0.113922	1	408931	0.998999	2	H3K27AC_PP
JAML	rs17121871	0.00677873	22465	rs633683	118634025	0.113922	1	408931	0.999057	2	ABC_PP
JAML	rs17121871	0.00677873	22465	rs687190	118671674	0.104718	1	446580	0.99897	2	H3K_PP
JAML	rs17121871	0.00677873	22465	rs687190	118671674	0.104718	1	446580	0.998999	2	H3K27AC_PP
JAML	rs17121871	0.00677873	22465	rs687190	118671674	0.104718	1	446580	0.999057	2	ABC_PP
KCNJ11	rs2214295	5.12521e-06	4928	rs10466382	17315683	0.377862	1	73648	1	6	H3K_PP
KCNJ11	rs2214295	5.12521e-06	4928	rs10466382	17315683	0.377862	1	73648	1	6	H3K27AC_PP
KCNJ11	rs2214295	5.12521e-06	4928	rs10466382	17315683	0.377862	1	73648	1	6	ABC_PP
KCNJ11	rs2214295	5.12521e-06	4928	rs10734252	17383292	0.32142	1	6039	1	6	H3K_PP
KCNJ11	rs2214295	5.12521e-06	4928	rs10734252	17383292	0.32142	1	6039	1	6	H3K27AC_PP
KCNJ11	rs2214295	5.12521e-06	4928	rs10734252	17383292	0.32142	1	6039	1	6	ABC_PP
KCNJ11	rs2214295	5.12521e-06	4928	rs177551	16908742	-0.217928	1	480589	1	6	H3K_PP
KCNJ11	rs2214295	5.12521e-06	4928	rs177551	16908742	-0.217928	1	480589	1	6	H3K27AC_PP
KCNJ11	rs2214295	5.12521e-06	4928	rs177551	16908742	-0.217928	1	480589	1	6	ABC_PP
KCNJ11	rs2214295	5.12521e-06	4928	rs2353369	16985673	0.116319	1	403658	1	6	H3K_PP
KCNJ11	rs2214295	5.12521e-06	4928	rs2353369	16985673	0.116319	1	403658	1	6	H3K27AC_PP
KCNJ11	rs2214295	5.12521e-06	4928	rs2353369	16985673	0.116319	1	403658	1	6	ABC_PP
KCNJ11	rs2214295	5.12521e-06	4928	rs4148646	17393643	0.300038	1	4312	1	6	H3K_PP
KCNJ11	rs2214295	5.12521e-06	4928	rs4148646	17393643	0.300038	1	4312	1	6	H3K27AC_PP
KCNJ11	rs2214295	5.12521e-06	4928	rs4148646	17393643	0.300038	1	4312	1	6	ABC_PP
KCNJ11	rs2214295	5.12521e-06	4928	rs7109536	17233965	-0.151002	1	155366	1	6	H3K_PP
KCNJ11	rs2214295	5.12521e-06	4928	rs7109536	17233965	-0.151002	1	155366	1	6	H3K27AC_PP
KCNJ11	rs2214295	5.12521e-06	4928	rs7109536	17233965	-0.151002	1	155366	1	6	ABC_PP
KCTD21-AS1	rs1151183	1.07478e-12	19821	rs10899492	78398764	0.132179	1	258993	1	4	H3K_PP
KCTD21-AS1	rs1151183	1.07478e-12	19821	rs10899492	78398764	0.132179	1	258993	1	4	H3K27AC_PP
KCTD21-AS1	rs1151183	1.07478e-12	19821	rs10899492	78398764	0.132179	1	258993	1	4	ABC_PP
KCTD21-AS1	rs1151183	1.07478e-12	19821	rs1263726	78152977	0.546458	4.51542e-14	13206	1	4	H3K_PP
KCTD21-AS1	rs1151183	1.07478e-12	19821	rs1263726	78152977	0.546458	4.51542e-14	13206	1	4	H3K27AC_PP
KCTD21-AS1	rs1151183	1.07478e-12	19821	rs1263726	78152977	0.546458	4.51542e-14	13206	1	4	ABC_PP
KCTD21-AS1	rs1151183	1.07478e-12	19821	rs2292573	78342093	0.0935619	1	202322	1	4	H3K_PP
KCTD21-AS1	rs1151183	1.07478e-12	19821	rs2292573	78342093	0.0935619	1	202322	1	4	H3K27AC_PP
KCTD21-AS1	rs1151183	1.07478e-12	19821	rs2292573	78342093	0.0935619	1	202322	1	4	ABC_PP
KCTD21-AS1	rs1151183	1.07478e-12	19821	rs606732	78065865	-0.314939	0.0399519	73906	1	4	H3K_PP
KCTD21-AS1	rs1151183	1.07478e-12	19821	rs606732	78065865	-0.314939	0.0399519	73906	1	4	H3K27AC_PP
KCTD21-AS1	rs1151183	1.07478e-12	19821	rs606732	78065865	-0.314939	0.0399519	73906	1	4	ABC_PP
LINC02718	rs11026964	8.58099e-07	79415	rs10833804	22730546	0.030668	1	424137	1	2	H3K_PP
LINC02718	rs11026964	8.58099e-07	79415	rs10833804	22730546	0.030668	1	424137	1	2	H3K27AC_PP
LINC02718	rs11026964	8.58099e-07	79415	rs10833804	22730546	0.030668	1	424137	1	2	ABC_PP
LINC02718	rs11026964	8.58099e-07	79415	rs959736	22731888	0.030668	1	422795	1	2	H3K_PP
LINC02718	rs11026964	8.58099e-07	79415	rs959736	22731888	0.030668	1	422795	1	2	H3K27AC_PP
LINC02718	rs11026964	8.58099e-07	79415	rs959736	22731888	0.030668	1	422795	1	2	ABC_PP
LIPT2	rs654943	5.39426e-09	12863	rs11236189	74653725	-0.00216505	1	160001	1	4	H3K_PP
LIPT2	rs654943	5.39426e-09	12863	rs11236189	74653725	-0.00216505	1	160001	1	4	H3K27AC_PP
LIPT2	rs654943	5.39426e-09	12863	rs11236189	74653725	-0.00216505	1	160001	1	4	ABC_PP
LIPT2	rs654943	5.39426e-09	12863	rs12276521	74473793	-0.203211	1	19931	1	4	H3K_PP
LIPT2	rs654943	5.39426e-09	12863	rs12276521	74473793	-0.203211	1	19931	1	4	H3K27AC_PP
LIPT2	rs654943	5.39426e-09	12863	rs12276521	74473793	-0.203211	1	19931	1	4	ABC_PP
LIPT2	rs654943	5.39426e-09	12863	rs3132738	74750208	-0.0341151	1	256484	1	4	H3K_PP
LIPT2	rs654943	5.39426e-09	12863	rs3132738	74750208	-0.0341151	1	256484	1	4	H3K27AC_PP
LIPT2	rs654943	5.39426e-09	12863	rs3132738	74750208	-0.0341151	1	256484	1	4	ABC_PP
LIPT2	rs654943	5.39426e-09	12863	rs533220	74744958	0.0372421	1	251234	1	4	H3K_PP
LIPT2	rs654943	5.39426e-09	12863	rs533220	74744958	0.0372421	1	251234	1	4	H3K27AC_PP
LIPT2	rs654943	5.39426e-09	12863	rs533220	74744958	0.0372421	1	251234	1	4	ABC_PP
LRRC10B	rs751984	3.39548e-13	2025	rs11230729	61511446	-0.657179	3.12624e-12	2697	1	2	H3K_PP
LRRC10B	rs751984	3.39548e-13	2025	rs11230729	61511446	-0.657179	3.12624e-12	2697	1	2	H3K27AC_PP
LRRC10B	rs751984	3.39548e-13	2025	rs11230729	61511446	-0.657179	3.12624e-12	2697	1	2	ABC_PP
LRRC10B	rs751984	3.39548e-13	2025	rs751984	61510774	-0.664337	3.44418e-15	2025	1	2	H3K_PP
LRRC10B	rs751984	3.39548e-13	2025	rs751984	61510774	-0.664337	3.44418e-15	2025	1	2	H3K27AC_PP
LRRC10B	rs751984	3.39548e-13	2025	rs751984	61510774	-0.664337	3.44418e-15	2025	1	2	ABC_PP
MPEG1	rs610123	2.59941e-05	32285	rs11229840	59143453	0.0742322	1	69474	0.999999	4	H3K_PP
MPEG1	rs610123	2.59941e-05	32285	rs11229840	59143453	0.0742322	1	69474	0.999999	4	H3K27AC_PP
MPEG1	rs610123	2.59941e-05	32285	rs11229840	59143453	0.0742322	1	69474	0.999999	4	ABC_PP
MPEG1	rs610123	2.59941e-05	32285	rs11606140	59225753	-0.259704	0.00233857	12826	0.999999	4	H3K_PP
MPEG1	rs610123	2.59941e-05	32285	rs11606140	59225753	-0.259704	0.00233857	12826	0.999999	4	H3K27AC_PP
MPEG1	rs610123	2.59941e-05	32285	rs11606140	59225753	-0.259704	0.00233857	12826	0.999999	4	ABC_PP
MPEG1	rs610123	2.59941e-05	32285	rs489782	58914810	0.192336	1	298117	1	4	H3K_PP
MPEG1	rs610123	2.59941e-05	32285	rs489782	58914810	0.192336	1	298117	1	4	H3K27AC_PP
MPEG1	rs610123	2.59941e-05	32285	rs489782	58914810	0.192336	1	298117	1	4	ABC_PP
MPEG1	rs610123	2.59941e-05	32285	rs544687	58917472	0.208729	1	295455	1	4	H3K_PP
MPEG1	rs610123	2.59941e-05	32285	rs544687	58917472	0.208729	1	295455	1	4	H3K27AC_PP
MPEG1	rs610123	2.59941e-05	32285	rs544687	58917472	0.208729	1	295455	1	4	ABC_PP
MRPL23	rs739907	8.9346e-05	12084	rs12418543	1872933	0.0602642	1	74345	1	5	H3K_PP
MRPL23	rs739907	8.9346e-05	12084	rs12418543	1872933	0.0602642	1	74345	1	5	H3K27AC_PP
MRPL23	rs739907	8.9346e-05	12084	rs12418543	1872933	0.0602642	1	74345	1	5	ABC_PP
MRPL23	rs739907	8.9346e-05	12084	rs4930077	2298258	-0.167731	1	350980	1	5	H3K_PP
MRPL23	rs739907	8.9346e-05	12084	rs4930077	2298258	-0.167731	1	350980	1	5	H3K27AC_PP
MRPL23	rs739907	8.9346e-05	12084	rs4930077	2298258	-0.167731	1	350980	1	5	ABC_PP
MRPL23	rs739907	8.9346e-05	12084	rs509239	1863887	-0.0556161	1	83391	1	5	H3K_PP
MRPL23	rs739907	8.9346e-05	12084	rs509239	1863887	-0.0556161	1	83391	1	5	H3K27AC_PP
MRPL23	rs739907	8.9346e-05	12084	rs509239	1863887	-0.0556161	1	83391	1	5	ABC_PP
MRPL23	rs739907	8.9346e-05	12084	rs592373	1869760	-0.103225	1	77518	1	5	H3K_PP
MRPL23	rs739907	8.9346e-05	12084	rs592373	1869760	-0.103225	1	77518	1	5	H3K27AC_PP
MRPL23	rs739907	8.9346e-05	12084	rs592373	1869760	-0.103225	1	77518	1	5	ABC_PP
MRPL23	rs739907	8.9346e-05	12084	rs735955	1921890	-0.17924	1	25388	1	5	H3K_PP
MRPL23	rs739907	8.9346e-05	12084	rs735955	1921890	-0.17924	1	25388	1	5	H3K27AC_PP
MRPL23	rs739907	8.9346e-05	12084	rs735955	1921890	-0.17924	1	25388	1	5	ABC_PP
MS4A14	rs10750936	1.84354e-13	1823	rs3960568	60443194	-0.317769	0.0199504	64664	1	4	H3K_PP
MS4A14	rs10750936	1.84354e-13	1823	rs3960568	60443194	-0.317769	0.0199504	64664	1	4	H3K27AC_PP
MS4A14	rs10750936	1.84354e-13	1823	rs3960568	60443194	-0.317769	0.0199504	64664	1	4	ABC_PP
MS4A14	rs10750936	1.84354e-13	1823	rs4939348	60368398	0.570912	2.62254e-13	10132	1	4	H3K_PP
MS4A14	rs10750936	1.84354e-13	1823	rs4939348	60368398	0.570912	2.62254e-13	10132	1	4	H3K27AC_PP
MS4A14	rs10750936	1.84354e-13	1823	rs4939348	60368398	0.570912	2.62254e-13	10132	1	4	ABC_PP
MS4A14	rs10750936	1.84354e-13	1823	rs60334615	60372692	-0.610769	4.91896e-11	5838	1	4	H3K_PP
MS4A14	rs10750936	1.84354e-13	1823	rs60334615	60372692	-0.610769	4.91896e-11	5838	1	4	H3K27AC_PP
MS4A14	rs10750936	1.84354e-13	1823	rs60334615	60372692	-0.610769	4.91896e-11	5838	1	4	ABC_PP
MS4A14	rs10750936	1.84354e-13	1823	rs950803	60385090	0.563475	6.87086e-14	6560	1	4	H3K_PP
MS4A14	rs10750936	1.84354e-13	1823	rs950803	60385090	0.563475	6.87086e-14	6560	1	4	H3K27AC_PP
MS4A14	rs10750936	1.84354e-13	1823	rs950803	60385090	0.563475	6.87086e-14	6560	1	4	ABC_PP
MS4A6E	rs7924719	8.73789e-05	59945	rs2583464	60025300	0.079602	1	309531	1	4	H3K_PP
MS4A6E	rs7924719	8.73789e-05	59945	rs2583464	60025300	0.079602	1	309531	1	4	H3K27AC_PP
MS4A6E	rs7924719	8.73789e-05	59945	rs2583464	60025300	0.079602	1	309531	1	4	ABC_PP
MS4A6E	rs7924719	8.73789e-05	59945	rs480569	60029788	0.032193	1	305043	1	4	H3K_PP
MS4A6E	rs7924719	8.73789e-05	59945	rs480569	60029788	0.032193	1	305043	1	4	H3K27AC_PP
MS4A6E	rs7924719	8.73789e-05	59945	rs480569	60029788	0.032193	1	305043	1	4	ABC_PP
MS4A6E	rs7924719	8.73789e-05	59945	rs556357	60825856	-0.0177516	1	491025	1	4	H3K_PP
MS4A6E	rs7924719	8.73789e-05	59945	rs556357	60825856	-0.0177516	1	491025	1	4	H3K27AC_PP
MS4A6E	rs7924719	8.73789e-05	59945	rs556357	60825856	-0.0177516	1	491025	1	4	ABC_PP
MS4A6E	rs7924719	8.73789e-05	59945	rs77932028	60598443	-0.253002	1	263612	1	4	H3K_PP
MS4A6E	rs7924719	8.73789e-05	59945	rs77932028	60598443	-0.253002	1	263612	1	4	H3K27AC_PP
MS4A6E	rs7924719	8.73789e-05	59945	rs77932028	60598443	-0.253002	1	263612	1	4	ABC_PP
MS4A7	rs12417082	0.00166231	36491	rs480569	60029788	-0.0987758	1	348697	1	2	H3K_PP
MS4A7	rs12417082	0.00166231	36491	rs480569	60029788	-0.0987758	1	348697	1	2	H3K27AC_PP
MS4A7	rs12417082	0.00166231	36491	rs480569	60029788	-0.0987758	1	348697	1	2	ABC_PP
MS4A7	rs12417082	0.00166231	36491	rs643667	60033623	-0.0692881	1	344862	0.9997	2	H3K_PP
MS4A7	rs12417082	0.00166231	36491	rs643667	60033623	-0.0692881	1	344862	0.9997	2	H3K27AC_PP
MS4A7	rs12417082	0.00166231	36491	rs643667	60033623	-0.0692881	1	344862	0.9997	2	ABC_PP
NOX4	rs117717697	1.19189e-05	76867	rs2289123	89491550	0.174764	1	6637	1	3	H3K_PP
NOX4	rs117717697	1.19189e-05	76867	rs2289123	89491550	0.174764	1	6637	1	3	H3K27AC_PP
NOX4	rs117717697	1.19189e-05	76867	rs2289123	89491550	0.174764	1	6637	1	3	ABC_PP
NOX4	rs117717697	1.19189e-05	76867	rs2289124	89491309	-0.0400734	1	6878	1	3	H3K_PP
NOX4	rs117717697	1.19189e-05	76867	rs2289124	89491309	-0.0400734	1	6878	1	3	H3K27AC_PP
NOX4	rs117717697	1.19189e-05	76867	rs2289124	89491309	-0.0400734	1	6878	1	3	ABC_PP
NOX4	rs117717697	1.19189e-05	76867	rs2289125	89491285	0.193635	1	6902	1	3	H3K_PP
NOX4	rs117717697	1.19189e-05	76867	rs2289125	89491285	0.193635	1	6902	1	3	H3K27AC_PP
NOX4	rs117717697	1.19189e-05	76867	rs2289125	89491285	0.193635	1	6902	1	3	ABC_PP
OAF	rs534183979	0.00113888	18155	rs10892518	120034436	-0.0897241	1	176596	1	4	H3K_PP
OAF	rs534183979	0.00113888	18155	rs10892518	120034436	-0.0897241	1	176596	1	4	H3K27AC_PP
OAF	rs534183979	0.00113888	18155	rs10892518	120034436	-0.0897241	1	176596	1	4	ABC_PP
OAF	rs534183979	0.00113888	18155	rs10892566	120371214	-0.182633	1	160182	1	4	H3K_PP
OAF	rs534183979	0.00113888	18155	rs10892566	120371214	-0.182633	1	160182	1	4	H3K27AC_PP
OAF	rs534183979	0.00113888	18155	rs10892566	120371214	-0.182633	1	160182	1	4	ABC_PP
OAF	rs534183979	0.00113888	18155	rs11604012	120421331	0.0852899	1	210299	1	4	H3K_PP
OAF	rs534183979	0.00113888	18155	rs11604012	120421331	0.0852899	1	210299	1	4	H3K27AC_PP
OAF	rs534183979	0.00113888	18155	rs11604012	120421331	0.0852899	1	210299	1	4	ABC_PP
OAF	rs534183979	0.00113888	18155	rs55869319	120432020	0.0376864	1	220988	1	4	H3K_PP
OAF	rs534183979	0.00113888	18155	rs55869319	120432020	0.0376864	1	220988	1	4	H3K27AC_PP
OAF	rs534183979	0.00113888	18155	rs55869319	120432020	0.0376864	1	220988	1	4	ABC_PP
ODF3	rs75358707	0.000159259	65453	rs10902164	432213	-0.0576016	1	235475	1	7	H3K_PP
ODF3	rs75358707	0.000159259	65453	rs10902164	432213	-0.0576016	1	235475	1	7	H3K27AC_PP
ODF3	rs75358707	0.000159259	65453	rs10902164	432213	-0.0576016	1	235475	1	7	ABC_PP
ODF3	rs75358707	0.000159259	65453	rs521922	254421	0.446558	0.0405791	57683	1	7	H3K_PP
ODF3	rs75358707	0.000159259	65453	rs521922	254421	0.446558	0.0405791	57683	1	7	H3K27AC_PP
ODF3	rs75358707	0.000159259	65453	rs521922	254421	0.446558	0.0405791	57683	1	7	ABC_PP
ODF3	rs75358707	0.000159259	65453	rs61876332	487101	0.0490224	1	290363	1	7	H3K_PP
ODF3	rs75358707	0.000159259	65453	rs61876332	487101	0.0490224	1	290363	1	7	H3K27AC_PP
ODF3	rs75358707	0.000159259	65453	rs61876332	487101	0.0490224	1	290363	1	7	ABC_PP
ODF3	rs75358707	0.000159259	65453	rs61876339	495283	0.0490224	1	298545	1	7	H3K_PP
ODF3	rs75358707	0.000159259	65453	rs61876339	495283	0.0490224	1	298545	1	7	H3K27AC_PP
ODF3	rs75358707	0.000159259	65453	rs61876339	495283	0.0490224	1	298545	1	7	ABC_PP
ODF3	rs75358707	0.000159259	65453	rs61876340	495699	0.0490224	1	298961	1	7	H3K_PP
ODF3	rs75358707	0.000159259	65453	rs61876340	495699	0.0490224	1	298961	1	7	H3K27AC_PP
ODF3	rs75358707	0.000159259	65453	rs61876340	495699	0.0490224	1	298961	1	7	ABC_PP
ODF3	rs75358707	0.000159259	65453	rs6598069	240664	0.283697	1	43926	1	7	H3K_PP
ODF3	rs75358707	0.000159259	65453	rs6598069	240664	0.283697	1	43926	1	7	H3K27AC_PP
ODF3	rs75358707	0.000159259	65453	rs6598069	240664	0.283697	1	43926	1	7	ABC_PP
ODF3	rs75358707	0.000159259	65453	rs67912009	495057	0.0795005	1	298319	1	7	H3K_PP
ODF3	rs75358707	0.000159259	65453	rs67912009	495057	0.0795005	1	298319	1	7	H3K27AC_PP
ODF3	rs75358707	0.000159259	65453	rs67912009	495057	0.0795005	1	298319	1	7	ABC_PP
OR51E1	rs7934446	0.00153175	19965	rs1873974	4644023	-0.034254	1	603	1	2	H3K_PP
OR51E1	rs7934446	0.00153175	19965	rs1873974	4644023	-0.034254	1	603	1	2	H3K27AC_PP
OR51E1	rs7934446	0.00153175	19965	rs1873974	4644023	-0.034254	1	603	1	2	ABC_PP
OR51E1	rs7934446	0.00153175	19965	rs78156577	4645635	-0.0772969	1	2215	1	2	H3K_PP
OR51E1	rs7934446	0.00153175	19965	rs78156577	4645635	-0.0772969	1	2215	1	2	H3K27AC_PP
OR51E1	rs7934446	0.00153175	19965	rs78156577	4645635	-0.0772969	1	2215	1	2	ABC_PP
OR51E2	rs7934446	1.24223e-06	34469	rs10837320	5096147	-0.316949	1	398293	1	6	H3K_PP
OR51E2	rs7934446	1.24223e-06	34469	rs10837320	5096147	-0.316949	1	398293	1	6	H3K27AC_PP
OR51E2	rs7934446	1.24223e-06	34469	rs10837320	5096147	-0.316949	1	398293	1	6	ABC_PP
OR51E2	rs7934446	1.24223e-06	34469	rs11033747	4762971	-0.497628	1	65117	1	6	H3K_PP
OR51E2	rs7934446	1.24223e-06	34469	rs11033747	4762971	-0.497628	1	65117	1	6	H3K27AC_PP
OR51E2	rs7934446	1.24223e-06	34469	rs11033747	4762971	-0.497628	1	65117	1	6	ABC_PP
OR51E2	rs7934446	1.24223e-06	34469	rs61883631	4641771	0.402332	1	56083	1	6	H3K_PP
OR51E2	rs7934446	1.24223e-06	34469	rs61883631	4641771	0.402332	1	56083	1	6	H3K27AC_PP
OR51E2	rs7934446	1.24223e-06	34469	rs61883631	4641771	0.402332	1	56083	1	6	ABC_PP
OR51E2	rs7934446	1.24223e-06	34469	rs78073574	4641358	0.0985664	1	56496	1	6	H3K_PP
OR51E2	rs7934446	1.24223e-06	34469	rs78073574	4641358	0.0985664	1	56496	1	6	H3K27AC_PP
OR51E2	rs7934446	1.24223e-06	34469	rs78073574	4641358	0.0985664	1	56496	1	6	ABC_PP
OR51E2	rs7934446	1.24223e-06	34469	rs78156577	4645635	0.244854	1	52219	1	6	H3K_PP
OR51E2	rs7934446	1.24223e-06	34469	rs78156577	4645635	0.244854	1	52219	1	6	H3K27AC_PP
OR51E2	rs7934446	1.24223e-06	34469	rs78156577	4645635	0.244854	1	52219	1	6	ABC_PP
OR51E2	rs7934446	1.24223e-06	34469	rs79897068	4641142	0.0985664	1	56712	1	6	H3K_PP
OR51E2	rs7934446	1.24223e-06	34469	rs79897068	4641142	0.0985664	1	56712	1	6	H3K27AC_PP
OR51E2	rs7934446	1.24223e-06	34469	rs79897068	4641142	0.0985664	1	56712	1	6	ABC_PP
OR51M1	rs12275713	0.000189838	39300	rs140731619	5693545	-0.0616466	1	309733	1	2	H3K_PP
OR51M1	rs12275713	0.000189838	39300	rs140731619	5693545	-0.0616466	1	309733	1	2	H3K27AC_PP
OR51M1	rs12275713	0.000189838	39300	rs140731619	5693545	-0.0616466	1	309733	0.999831	2	ABC_PP
OR51M1	rs12275713	0.000189838	39300	rs58108947	5694488	-0.0689605	1	310676	1	2	H3K_PP
OR51M1	rs12275713	0.000189838	39300	rs58108947	5694488	-0.0689605	1	310676	1	2	H3K27AC_PP
OR51M1	rs12275713	0.000189838	39300	rs58108947	5694488	-0.0689605	1	310676	0.999831	2	ABC_PP
OR51Q1	rs76472737	0.00151629	20667	rs73402283	5695679	0.00896471	1	273568	0.999996	3	H3K_PP
OR51Q1	rs76472737	0.00151629	20667	rs73402283	5695679	0.00896471	1	273568	0.999996	3	H3K27AC_PP
OR51Q1	rs76472737	0.00151629	20667	rs73402283	5695679	0.00896471	1	273568	0.999996	3	ABC_PP
OR51Q1	rs76472737	0.00151629	20667	rs7483786	5350142	0.43607	1	71969	0.999996	3	H3K_PP
OR51Q1	rs76472737	0.00151629	20667	rs7483786	5350142	0.43607	1	71969	0.999996	3	H3K27AC_PP
OR51Q1	rs76472737	0.00151629	20667	rs7483786	5350142	0.43607	1	71969	0.999996	3	ABC_PP
OR51Q1	rs76472737	0.00151629	20667	rs77882275	5692118	0.00896471	1	270007	1	3	H3K_PP
OR51Q1	rs76472737	0.00151629	20667	rs77882275	5692118	0.00896471	1	270007	1	3	H3K27AC_PP
OR51Q1	rs76472737	0.00151629	20667	rs77882275	5692118	0.00896471	1	270007	1	3	ABC_PP
OR6A2	rs66469613	0.0338487	112914	rs10500674	7036777	0.0834637	1	237088	1	7	H3K_PP
OR6A2	rs66469613	0.0338487	112914	rs10500674	7036777	0.0834637	1	237088	1	7	H3K27AC_PP
OR6A2	rs66469613	0.0338487	112914	rs10500674	7036777	0.0834637	1	237088	1	7	ABC_PP
OR6A2	rs66469613	0.0338487	112914	rs10769759	7053024	0.0747654	1	253335	1	7	H3K_PP
OR6A2	rs66469613	0.0338487	112914	rs10769759	7053024	0.0747654	1	253335	1	7	H3K27AC_PP
OR6A2	rs66469613	0.0338487	112914	rs10769759	7053024	0.0747654	1	253335	1	7	ABC_PP
OR6A2	rs66469613	0.0338487	112914	rs1491828	7050157	-0.104442	1	250468	1	7	H3K_PP
OR6A2	rs66469613	0.0338487	112914	rs1491828	7050157	-0.104442	1	250468	1	7	H3K27AC_PP
OR6A2	rs66469613	0.0338487	112914	rs1491828	7050157	-0.104442	1	250468	1	7	ABC_PP
OR6A2	rs66469613	0.0338487	112914	rs17279697	7038518	0.0988988	1	238829	1	7	H3K_PP
OR6A2	rs66469613	0.0338487	112914	rs17279697	7038518	0.0988988	1	238829	1	7	H3K27AC_PP
OR6A2	rs66469613	0.0338487	112914	rs17279697	7038518	0.0988988	1	238829	1	7	ABC_PP
OR6A2	rs66469613	0.0338487	112914	rs4758170	7289536	0.174404	1	489847	1	7	H3K_PP
OR6A2	rs66469613	0.0338487	112914	rs4758170	7289536	0.174404	1	489847	1	7	H3K27AC_PP
OR6A2	rs66469613	0.0338487	112914	rs4758170	7289536	0.174404	1	489847	1	7	ABC_PP
OR6A2	rs66469613	0.0338487	112914	rs4758446	6643840	-0.0718918	1	155849	1	7	H3K_PP
OR6A2	rs66469613	0.0338487	112914	rs4758446	6643840	-0.0718918	1	155849	1	7	H3K27AC_PP
OR6A2	rs66469613	0.0338487	112914	rs4758446	6643840	-0.0718918	1	155849	1	7	ABC_PP
OR6A2	rs66469613	0.0338487	112914	rs964502	7029378	0.0184109	1	229689	1	7	H3K_PP
OR6A2	rs66469613	0.0338487	112914	rs964502	7029378	0.0184109	1	229689	1	7	H3K27AC_PP
OR6A2	rs66469613	0.0338487	112914	rs964502	7029378	0.0184109	1	229689	1	7	ABC_PP
P4HA3	rs7106827	0.0113276	8324	rs476040	74773595	0.0863314	1	461955	1	4	H3K_PP
P4HA3	rs7106827	0.0113276	8324	rs476040	74773595	0.0863314	1	461955	1	4	H3K27AC_PP
P4HA3	rs7106827	0.0113276	8324	rs476040	74773595	0.0863314	1	461955	1	4	ABC_PP
P4HA3	rs7106827	0.0113276	8324	rs548106	74768445	0.0863314	1	456805	1	4	H3K_PP
P4HA3	rs7106827	0.0113276	8324	rs548106	74768445	0.0863314	1	456805	1	4	H3K27AC_PP
P4HA3	rs7106827	0.0113276	8324	rs548106	74768445	0.0863314	1	456805	1	4	ABC_PP
P4HA3	rs7106827	0.0113276	8324	rs580042	74767255	0.0863314	1	455615	1	4	H3K_PP
P4HA3	rs7106827	0.0113276	8324	rs580042	74767255	0.0863314	1	455615	1	4	H3K27AC_PP
P4HA3	rs7106827	0.0113276	8324	rs580042	74767255	0.0863314	1	455615	1	4	ABC_PP
P4HA3	rs7106827	0.0113276	8324	rs61901537	74597974	-0.00986359	1	286334	1	4	H3K_PP
P4HA3	rs7106827	0.0113276	8324	rs61901537	74597974	-0.00986359	1	286334	1	4	H3K27AC_PP
P4HA3	rs7106827	0.0113276	8324	rs61901537	74597974	-0.00986359	1	286334	1	4	ABC_PP
PDGFD	rs72984613	0.000204641	332808	rs11225981	103698670	0.0116318	1	465709	1	5	H3K_PP
PDGFD	rs72984613	0.000204641	332808	rs11225981	103698670	0.0116318	1	465709	1	5	H3K27AC_PP
PDGFD	rs72984613	0.000204641	332808	rs11225981	103698670	0.0116318	1	465709	1	5	ABC_PP
PDGFD	rs72984613	0.000204641	332808	rs112466194	103819134	-0.108396	1	345245	1	5	H3K_PP
PDGFD	rs72984613	0.000204641	332808	rs112466194	103819134	-0.108396	1	345245	1	5	H3K27AC_PP
PDGFD	rs72984613	0.000204641	332808	rs112466194	103819134	-0.108396	1	345245	1	5	ABC_PP
PDGFD	rs72984613	0.000204641	332808	rs11603961	103684284	0.0116318	1	480095	1	5	H3K_PP
PDGFD	rs72984613	0.000204641	332808	rs11603961	103684284	0.0116318	1	480095	1	5	H3K27AC_PP
PDGFD	rs72984613	0.000204641	332808	rs11603961	103684284	0.0116318	1	480095	1	5	ABC_PP
PDGFD	rs72984613	0.000204641	332808	rs72482486	103706389	0.0116318	1	457990	1	5	H3K_PP
PDGFD	rs72984613	0.000204641	332808	rs72482486	103706389	0.0116318	1	457990	1	5	H3K27AC_PP
PDGFD	rs72984613	0.000204641	332808	rs72482486	103706389	0.0116318	1	457990	1	5	ABC_PP
PDGFD	rs72984613	0.000204641	332808	rs77297707	103698378	0.0116318	1	466001	1	5	H3K_PP
PDGFD	rs72984613	0.000204641	332808	rs77297707	103698378	0.0116318	1	466001	1	5	H3K27AC_PP
PDGFD	rs72984613	0.000204641	332808	rs77297707	103698378	0.0116318	1	466001	1	5	ABC_PP
PGR-AS1	rs555653	3.42206e-05	30263	rs10895003	100668174	-0.0224491	1	460903	0.999984	3	H3K_PP
PGR-AS1	rs555653	3.42206e-05	30263	rs10895003	100668174	-0.0224491	1	460903	0.999984	3	H3K27AC_PP
PGR-AS1	rs555653	3.42206e-05	30263	rs10895003	100668174	-0.0224491	1	460903	0.999984	3	ABC_PP
PGR-AS1	rs555653	3.42206e-05	30263	rs10895004	100670963	-0.0186009	1	458114	0.999984	3	H3K_PP
PGR-AS1	rs555653	3.42206e-05	30263	rs10895004	100670963	-0.0186009	1	458114	0.999984	3	H3K27AC_PP
PGR-AS1	rs555653	3.42206e-05	30263	rs10895004	100670963	-0.0186009	1	458114	0.999984	3	ABC_PP
PGR-AS1	rs555653	3.42206e-05	30263	rs17095329	100669629	-0.0224491	1	459448	1	3	H3K_PP
PGR-AS1	rs555653	3.42206e-05	30263	rs17095329	100669629	-0.0224491	1	459448	1	3	H3K27AC_PP
PGR-AS1	rs555653	3.42206e-05	30263	rs17095329	100669629	-0.0224491	1	459448	1	3	ABC_PP
PHRF1	rs11246190	1.34084e-05	6879	rs111316646	523218	0.0652743	1	53252	1	6	H3K_PP
PHRF1	rs11246190	1.34084e-05	6879	rs111316646	523218	0.0652743	1	53252	1	6	H3K27AC_PP
PHRF1	rs11246190	1.34084e-05	6879	rs111316646	523218	0.0652743	1	53252	1	6	ABC_PP
PHRF1	rs11246190	1.34084e-05	6879	rs112648305	746086	0.220314	1	169616	1	6	H3K_PP
PHRF1	rs11246190	1.34084e-05	6879	rs112648305	746086	0.220314	1	169616	1	6	H3K27AC_PP
PHRF1	rs11246190	1.34084e-05	6879	rs112648305	746086	0.220314	1	169616	1	6	ABC_PP
PHRF1	rs11246190	1.34084e-05	6879	rs11602009	766069	0.14525	1	189599	1	6	H3K_PP
PHRF1	rs11246190	1.34084e-05	6879	rs11602009	766069	0.14525	1	189599	1	6	H3K27AC_PP
PHRF1	rs11246190	1.34084e-05	6879	rs11602009	766069	0.14525	1	189599	1	6	ABC_PP
PHRF1	rs11246190	1.34084e-05	6879	rs12361897	995635	-0.209118	1	419165	1	6	H3K_PP
PHRF1	rs11246190	1.34084e-05	6879	rs12361897	995635	-0.209118	1	419165	1	6	H3K27AC_PP
PHRF1	rs11246190	1.34084e-05	6879	rs12361897	995635	-0.209118	1	419165	1	6	ABC_PP
PHRF1	rs11246190	1.34084e-05	6879	rs72479391	742894	0.216769	1	166424	1	6	H3K_PP
PHRF1	rs11246190	1.34084e-05	6879	rs72479391	742894	0.216769	1	166424	1	6	H3K27AC_PP
PHRF1	rs11246190	1.34084e-05	6879	rs72479391	742894	0.216769	1	166424	1	6	ABC_PP
PHRF1	rs11246190	1.34084e-05	6879	rs7395116	324880	-0.0275166	1	251590	1	6	H3K_PP
PHRF1	rs11246190	1.34084e-05	6879	rs7395116	324880	-0.0275166	1	251590	1	6	H3K27AC_PP
PHRF1	rs11246190	1.34084e-05	6879	rs7395116	324880	-0.0275166	1	251590	1	6	ABC_PP
PIDD1	rs61876716	0.0116683	93813	rs11246265	691029	0.362318	0.161979	118724	0.989626	4	H3K_PP
PIDD1	rs61876716	0.0116683	93813	rs11246265	691029	0.362318	0.161979	118724	0.989468	4	H3K27AC_PP
PIDD1	rs61876716	0.0116683	93813	rs11246265	691029	0.362318	0.161979	118724	0.988767	4	ABC_PP
PIDD1	rs61876716	0.0116683	93813	rs28638097	771986	0.155759	1	37767	1	4	H3K_PP
PIDD1	rs61876716	0.0116683	93813	rs28638097	771986	0.155759	1	37767	1	4	H3K27AC_PP
PIDD1	rs61876716	0.0116683	93813	rs28638097	771986	0.155759	1	37767	1	4	ABC_PP
PIDD1	rs61876716	0.0116683	93813	rs35702851	841284	0.0338392	1	31531	0.989626	4	H3K_PP
PIDD1	rs61876716	0.0116683	93813	rs35702851	841284	0.0338392	1	31531	0.989468	4	H3K27AC_PP
PIDD1	rs61876716	0.0116683	93813	rs35702851	841284	0.0338392	1	31531	0.988767	4	ABC_PP
PIDD1	rs61876716	0.0116683	93813	rs3932434	751726	0.171755	1	58027	1	4	H3K_PP
PIDD1	rs61876716	0.0116683	93813	rs3932434	751726	0.171755	1	58027	1	4	H3K27AC_PP
PIDD1	rs61876716	0.0116683	93813	rs3932434	751726	0.171755	1	58027	1	4	ABC_PP
POGLUT3	rs201942465	3.98296e-74	23596	rs11212546	108194208	-0.342249	1.63658e-07	304176	1	6	H3K_PP
POGLUT3	rs201942465	3.98296e-74	23596	rs11212546	108194208	-0.342249	1.63658e-07	304176	1	6	H3K27AC_PP
POGLUT3	rs201942465	3.98296e-74	23596	rs11212546	108194208	-0.342249	1.63658e-07	304176	1	6	ABC_PP
POGLUT3	rs201942465	3.98296e-74	23596	rs11212635	108439975	0.475752	4.19477e-19	58409	1	6	H3K_PP
POGLUT3	rs201942465	3.98296e-74	23596	rs11212635	108439975	0.475752	4.19477e-19	58409	1	6	H3K27AC_PP
POGLUT3	rs201942465	3.98296e-74	23596	rs11212635	108439975	0.475752	4.19477e-19	58409	1	6	ABC_PP
POGLUT3	rs201942465	3.98296e-74	23596	rs3765632	108482291	0.475366	1.7009e-19	16093	1	6	H3K_PP
POGLUT3	rs201942465	3.98296e-74	23596	rs3765632	108482291	0.475366	1.7009e-19	16093	1	6	H3K27AC_PP
POGLUT3	rs201942465	3.98296e-74	23596	rs3765632	108482291	0.475366	1.7009e-19	16093	1	6	ABC_PP
POGLUT3	rs201942465	3.98296e-74	23596	rs61913875	108428125	-0.573738	2.10631e-34	70259	1	6	H3K_PP
POGLUT3	rs201942465	3.98296e-74	23596	rs61913875	108428125	-0.573738	2.10631e-34	70259	1	6	H3K27AC_PP
POGLUT3	rs201942465	3.98296e-74	23596	rs61913875	108428125	-0.573738	2.10631e-34	70259	1	6	ABC_PP
POGLUT3	rs201942465	3.98296e-74	23596	rs661467	108230765	-0.340994	3.17181e-07	267619	1	6	H3K_PP
POGLUT3	rs201942465	3.98296e-74	23596	rs661467	108230765	-0.340994	3.17181e-07	267619	1	6	H3K27AC_PP
POGLUT3	rs201942465	3.98296e-74	23596	rs661467	108230765	-0.340994	3.17181e-07	267619	1	6	ABC_PP
POGLUT3	rs201942465	3.98296e-74	23596	rs7943203	108473354	-0.616517	3.36399e-46	25030	1	6	H3K_PP
POGLUT3	rs201942465	3.98296e-74	23596	rs7943203	108473354	-0.616517	3.36399e-46	25030	1	6	H3K27AC_PP
POGLUT3	rs201942465	3.98296e-74	23596	rs7943203	108473354	-0.616517	3.36399e-46	25030	1	6	ABC_PP
PPP1CA	rs3094932	0.0154516	443918	rs28787648	67619804	0.0709161	1	198621	1	4	H3K_PP
PPP1CA	rs3094932	0.0154516	443918	rs28787648	67619804	0.0709161	1	198621	1	4	H3K27AC_PP
PPP1CA	rs3094932	0.0154516	443918	rs28787648	67619804	0.0709161	1	198621	1	4	ABC_PP
PPP1CA	rs3094932	0.0154516	443918	rs4512867	67618188	0.116415	1	197005	1	4	H3K_PP
PPP1CA	rs3094932	0.0154516	443918	rs4512867	67618188	0.116415	1	197005	1	4	H3K27AC_PP
PPP1CA	rs3094932	0.0154516	443918	rs4512867	67618188	0.116415	1	197005	1	4	ABC_PP
PPP1CA	rs3094932	0.0154516	443918	rs58755133	67715372	-0.270852	1	294189	1	4	H3K_PP
PPP1CA	rs3094932	0.0154516	443918	rs58755133	67715372	-0.270852	1	294189	1	4	H3K27AC_PP
PPP1CA	rs3094932	0.0154516	443918	rs58755133	67715372	-0.270852	1	294189	1	4	ABC_PP
PPP1CA	rs3094932	0.0154516	443918	rs74218042	67383919	-0.0959072	1	37264	1	4	H3K_PP
PPP1CA	rs3094932	0.0154516	443918	rs74218042	67383919	-0.0959072	1	37264	1	4	H3K27AC_PP
PPP1CA	rs3094932	0.0154516	443918	rs74218042	67383919	-0.0959072	1	37264	1	4	ABC_PP
PRSS23	rs11234615	1.37652e-11	471272	rs2045509	86373968	0.0194794	1	417091	0.999352	6	H3K_PP
PRSS23	rs11234615	1.37652e-11	471272	rs2045509	86373968	0.0194794	1	417091	0.998284	6	H3K27AC_PP
PRSS23	rs11234615	1.37652e-11	471272	rs2045509	86373968	0.0194794	1	417091	0.998188	6	ABC_PP
PRSS23	rs11234615	1.37652e-11	471272	rs4944569	86356616	-0.0451134	1	434443	0.999352	6	H3K_PP
PRSS23	rs11234615	1.37652e-11	471272	rs4944569	86356616	-0.0451134	1	434443	0.998284	6	H3K27AC_PP
PRSS23	rs11234615	1.37652e-11	471272	rs4944569	86356616	-0.0451134	1	434443	0.998188	6	ABC_PP
PRSS23	rs11234615	1.37652e-11	471272	rs61552	87209136	-0.0974125	1	418077	0.999352	6	H3K_PP
PRSS23	rs11234615	1.37652e-11	471272	rs61552	87209136	-0.0974125	1	418077	0.998284	6	H3K27AC_PP
PRSS23	rs11234615	1.37652e-11	471272	rs61552	87209136	-0.0974125	1	418077	0.998188	6	ABC_PP
PRSS23	rs11234615	1.37652e-11	471272	rs653779	86507782	-0.436132	1	283277	0.999352	6	H3K_PP
PRSS23	rs11234615	1.37652e-11	471272	rs653779	86507782	-0.436132	1	283277	0.99935	6	H3K27AC_PP
PRSS23	rs11234615	1.37652e-11	471272	rs653779	86507782	-0.436132	1	283277	0.999282	6	ABC_PP
PRSS23	rs11234615	1.37652e-11	471272	rs7118187	86626999	0.0509076	1	164060	0.999352	6	H3K_PP
PRSS23	rs11234615	1.37652e-11	471272	rs7118187	86626999	0.0509076	1	164060	0.998284	6	H3K27AC_PP
PRSS23	rs11234615	1.37652e-11	471272	rs7118187	86626999	0.0509076	1	164060	0.998188	6	ABC_PP
PRSS23	rs11234615	1.37652e-11	471272	rs7120444	86624722	0.0651792	1	166337	0.999352	6	H3K_PP
PRSS23	rs11234615	1.37652e-11	471272	rs7120444	86624722	0.0651792	1	166337	0.99935	6	H3K27AC_PP
PRSS23	rs11234615	1.37652e-11	471272	rs7120444	86624722	0.0651792	1	166337	0.999282	6	ABC_PP
PUS3	rs10717222	2.9659e-05	9549	rs516482	125919090	-0.0313084	1	15869	1	2	H3K_PP
PUS3	rs10717222	2.9659e-05	9549	rs516482	125919090	-0.0313084	1	15869	1	2	H3K27AC_PP
PUS3	rs10717222	2.9659e-05	9549	rs516482	125919090	-0.0313084	1	15869	1	2	ABC_PP
PUS3	rs10717222	2.9659e-05	9549	rs646488	125920827	-0.028475	1	17606	1	2	H3K_PP
PUS3	rs10717222	2.9659e-05	9549	rs646488	125920827	-0.028475	1	17606	1	2	H3K27AC_PP
PUS3	rs10717222	2.9659e-05	9549	rs646488	125920827	-0.028475	1	17606	1	2	ABC_PP
RAB38	rs12274407	1.50332e-09	35078	rs1365608	88162916	-0.262383	0.0213874	12527	0.999817	3	H3K_PP
RAB38	rs12274407	1.50332e-09	35078	rs1365608	88162916	-0.262383	0.0213874	12527	0.999818	3	H3K27AC_PP
RAB38	rs12274407	1.50332e-09	35078	rs1365608	88162916	-0.262383	0.0213874	12527	0.999819	3	ABC_PP
RAB38	rs12274407	1.50332e-09	35078	rs1426928	88162722	-0.262383	0.0213874	12721	0.999817	3	H3K_PP
RAB38	rs12274407	1.50332e-09	35078	rs1426928	88162722	-0.262383	0.0213874	12721	0.999818	3	H3K27AC_PP
RAB38	rs12274407	1.50332e-09	35078	rs1426928	88162722	-0.262383	0.0213874	12721	0.999819	3	ABC_PP
RAB38	rs12274407	1.50332e-09	35078	rs302666	88145907	0.270509	0.000535297	29536	0.999817	3	H3K_PP
RAB38	rs12274407	1.50332e-09	35078	rs302666	88145907	0.270509	0.000535297	29536	0.999818	3	H3K27AC_PP
RAB38	rs12274407	1.50332e-09	35078	rs302666	88145907	0.270509	0.000535297	29536	0.999819	3	ABC_PP
RCN1	rs223054	6.77469e-05	16293	rs10767933	32380039	0.0576048	1	289135	1	4	H3K_PP
RCN1	rs223054	6.77469e-05	16293	rs10767933	32380039	0.0576048	1	289135	1	4	H3K27AC_PP
RCN1	rs223054	6.77469e-05	16293	rs10767933	32380039	0.0576048	1	289135	1	4	ABC_PP
RCN1	rs223054	6.77469e-05	16293	rs2301253	32436228	0.118739	1	345324	1	4	H3K_PP
RCN1	rs223054	6.77469e-05	16293	rs2301253	32436228	0.118739	1	345324	1	4	H3K27AC_PP
RCN1	rs223054	6.77469e-05	16293	rs2301253	32436228	0.118739	1	345324	1	4	ABC_PP
RCN1	rs223054	6.77469e-05	16293	rs2301254	32436129	0.118739	1	345225	1	4	H3K_PP
RCN1	rs223054	6.77469e-05	16293	rs2301254	32436129	0.118739	1	345225	1	4	H3K27AC_PP
RCN1	rs223054	6.77469e-05	16293	rs2301254	32436129	0.118739	1	345225	1	4	ABC_PP
RCN1	rs223054	6.77469e-05	16293	rs6484575	32384490	0.0135426	1	293586	1	4	H3K_PP
RCN1	rs223054	6.77469e-05	16293	rs6484575	32384490	0.0135426	1	293586	1	4	H3K27AC_PP
RCN1	rs223054	6.77469e-05	16293	rs6484575	32384490	0.0135426	1	293586	1	4	ABC_PP
RNF169	rs12225372	1.31164e-08	144700	rs1789679	75224001	0.0645046	1	475152	1	5	H3K_PP
RNF169	rs12225372	1.31164e-08	144700	rs1789679	75224001	0.0645046	1	475152	1	5	H3K27AC_PP
RNF169	rs12225372	1.31164e-08	144700	rs1789679	75224001	0.0645046	1	475152	1	5	ABC_PP
RNF169	rs12225372	1.31164e-08	144700	rs2851087	75116232	-0.0692414	1	367383	1	5	H3K_PP
RNF169	rs12225372	1.31164e-08	144700	rs2851087	75116232	-0.0692414	1	367383	1	5	H3K27AC_PP
RNF169	rs12225372	1.31164e-08	144700	rs2851087	75116232	-0.0692414	1	367383	1	5	ABC_PP
RNF169	rs12225372	1.31164e-08	144700	rs544115	74994651	0.0158584	1	245802	1	5	H3K_PP
RNF169	rs12225372	1.31164e-08	144700	rs544115	74994651	0.0158584	1	245802	1	5	H3K27AC_PP
RNF169	rs12225372	1.31164e-08	144700	rs544115	74994651	0.0158584	1	245802	1	5	ABC_PP
RNF169	rs12225372	1.31164e-08	144700	rs639768	75012511	0.0251248	1	263662	1	5	H3K_PP
RNF169	rs12225372	1.31164e-08	144700	rs639768	75012511	0.0251248	1	263662	1	5	H3K27AC_PP
RNF169	rs12225372	1.31164e-08	144700	rs639768	75012511	0.0251248	1	263662	1	5	ABC_PP
RNF169	rs12225372	1.31164e-08	144700	rs671544	74986607	0.0336672	1	237758	1	5	H3K_PP
RNF169	rs12225372	1.31164e-08	144700	rs671544	74986607	0.0336672	1	237758	1	5	H3K27AC_PP
RNF169	rs12225372	1.31164e-08	144700	rs671544	74986607	0.0336672	1	237758	1	5	ABC_PP
SAA2	rs79669707	0.0387026	135	rs11024469	18082907	0.0883197	1	165736	1	3	H3K_PP
SAA2	rs79669707	0.0387026	135	rs11024469	18082907	0.0883197	1	165736	1	3	H3K27AC_PP
SAA2	rs79669707	0.0387026	135	rs11024469	18082907	0.0883197	1	165736	1	3	ABC_PP
SAA2	rs79669707	0.0387026	135	rs11024474	18091781	0.0667962	1	156862	1	3	H3K_PP
SAA2	rs79669707	0.0387026	135	rs11024474	18091781	0.0667962	1	156862	1	3	H3K27AC_PP
SAA2	rs79669707	0.0387026	135	rs11024474	18091781	0.0667962	1	156862	1	3	ABC_PP
SAA2	rs79669707	0.0387026	135	rs11024480	18093574	0.0667962	1	155069	1	3	H3K_PP
SAA2	rs79669707	0.0387026	135	rs11024480	18093574	0.0667962	1	155069	1	3	H3K27AC_PP
SAA2	rs79669707	0.0387026	135	rs11024480	18093574	0.0667962	1	155069	1	3	ABC_PP
SBF2	rs76841884	0.0317944	451299	rs4910116	10249550	-0.0468273	1	44657	1	4	H3K_PP
SBF2	rs76841884	0.0317944	451299	rs4910116	10249550	-0.0468273	1	44657	1	4	H3K27AC_PP
SBF2	rs76841884	0.0317944	451299	rs4910116	10249550	-0.0468273	1	44657	1	4	ABC_PP
SBF2	rs76841884	0.0317944	451299	rs55879783	10242663	-0.0468273	1	51544	1	4	H3K_PP
SBF2	rs76841884	0.0317944	451299	rs55879783	10242663	-0.0468273	1	51544	1	4	H3K27AC_PP
SBF2	rs76841884	0.0317944	451299	rs55879783	10242663	-0.0468273	1	51544	1	4	ABC_PP
SBF2	rs76841884	0.0317944	451299	rs61889956	10167844	-0.116679	1	126363	1	4	H3K_PP
SBF2	rs76841884	0.0317944	451299	rs61889956	10167844	-0.116679	1	126363	1	4	H3K27AC_PP
SBF2	rs76841884	0.0317944	451299	rs61889956	10167844	-0.116679	1	126363	1	4	ABC_PP
SBF2	rs76841884	0.0317944	451299	rs61889957	10171087	-0.116679	1	123120	1	4	H3K_PP
SBF2	rs76841884	0.0317944	451299	rs61889957	10171087	-0.116679	1	123120	1	4	H3K27AC_PP
SBF2	rs76841884	0.0317944	451299	rs61889957	10171087	-0.116679	1	123120	1	4	ABC_PP
SF3B2	rs10896119	0.0388844	353240	rs12418567	65710492	0.00735672	1	340237	1	4	H3K_PP
SF3B2	rs10896119	0.0388844	353240	rs12418567	65710492	0.00735672	1	340237	1	4	H3K27AC_PP
SF3B2	rs10896119	0.0388844	353240	rs12418567	65710492	0.00735672	1	340237	1	4	ABC_PP
SF3B2	rs10896119	0.0388844	353240	rs34381009	65820339	0.0770351	1	230390	1	4	H3K_PP
SF3B2	rs10896119	0.0388844	353240	rs34381009	65820339	0.0770351	1	230390	1	4	H3K27AC_PP
SF3B2	rs10896119	0.0388844	353240	rs34381009	65820339	0.0770351	1	230390	1	4	ABC_PP
SF3B2	rs10896119	0.0388844	353240	rs4930295	65623083	0.00645984	1	427646	1	4	H3K_PP
SF3B2	rs10896119	0.0388844	353240	rs4930295	65623083	0.00645984	1	427646	1	4	H3K27AC_PP
SF3B2	rs10896119	0.0388844	353240	rs4930295	65623083	0.00645984	1	427646	1	4	ABC_PP
SF3B2	rs10896119	0.0388844	353240	rs7122081	65703920	0.00735672	1	346809	1	4	H3K_PP
SF3B2	rs10896119	0.0388844	353240	rs7122081	65703920	0.00735672	1	346809	1	4	H3K27AC_PP
SF3B2	rs10896119	0.0388844	353240	rs7122081	65703920	0.00735672	1	346809	1	4	ABC_PP
SIGIRR	rs7396263	0.0490225	4588	rs11246302	754157	0.102951	1	336702	1	3	H3K_PP
SIGIRR	rs7396263	0.0490225	4588	rs11246302	754157	0.102951	1	336702	1	3	H3K27AC_PP
SIGIRR	rs7396263	0.0490225	4588	rs11246302	754157	0.102951	1	336702	1	2	ABC_PP
SIGIRR	rs7396263	0.0490225	4588	rs3932434	751726	0.110287	1	334271	1	3	H3K_PP
SIGIRR	rs7396263	0.0490225	4588	rs3932434	751726	0.110287	1	334271	1	3	H3K27AC_PP
SIGIRR	rs7396263	0.0490225	4588	rs3932434	751726	0.110287	1	334271	1	2	ABC_PP
SIGIRR	rs7396263	0.0490225	4588	rs61876340	495699	0.159861	1	78244	0.995132	3	H3K_PP
SIGIRR	rs7396263	0.0490225	4588	rs61876340	495699	0.159861	1	78244	0.994778	3	H3K27AC_PP
SLC22A18	rs451782	3.23518e-19	5363	rs2237897	2837316	-0.174401	1	62405	1	2	H3K_PP
SLC22A18	rs451782	3.23518e-19	5363	rs2237897	2837316	-0.174401	1	62405	1	2	H3K27AC_PP
SLC22A18	rs451782	3.23518e-19	5363	rs2237897	2837316	-0.174401	1	62405	1	2	ABC_PP
SLC22A18	rs451782	3.23518e-19	5363	rs7936703	2559507	-0.0957325	1	340214	1	2	H3K_PP
SLC22A18	rs451782	3.23518e-19	5363	rs7936703	2559507	-0.0957325	1	340214	1	2	H3K27AC_PP
SLC22A18	rs451782	3.23518e-19	5363	rs7936703	2559507	-0.0957325	1	340214	1	2	ABC_PP
SLC35F2	rs498851	3.37826e-05	88043	rs11212242	107445773	-0.0478788	1	482520	1	4	H3K_PP
SLC35F2	rs498851	3.37826e-05	88043	rs11212242	107445773	-0.0478788	1	482520	1	4	H3K27AC_PP
SLC35F2	rs498851	3.37826e-05	88043	rs11212242	107445773	-0.0478788	1	482520	1	4	ABC_PP
SLC35F2	rs498851	3.37826e-05	88043	rs227088	108373028	-0.0983684	1	444735	1	4	H3K_PP
SLC35F2	rs498851	3.37826e-05	88043	rs227088	108373028	-0.0983684	1	444735	1	4	H3K27AC_PP
SLC35F2	rs498851	3.37826e-05	88043	rs227088	108373028	-0.0983684	1	444735	1	4	ABC_PP
SLC35F2	rs498851	3.37826e-05	88043	rs568546	107450430	0.166372	1	477863	1	4	H3K_PP
SLC35F2	rs498851	3.37826e-05	88043	rs568546	107450430	0.166372	1	477863	1	4	H3K27AC_PP
SLC35F2	rs498851	3.37826e-05	88043	rs568546	107450430	0.166372	1	477863	1	4	ABC_PP
SLC35F2	rs498851	3.37826e-05	88043	rs624584	107473998	0.0792008	1	454295	1	4	H3K_PP
SLC35F2	rs498851	3.37826e-05	88043	rs624584	107473998	0.0792008	1	454295	1	4	H3K27AC_PP
SLC35F2	rs498851	3.37826e-05	88043	rs624584	107473998	0.0792008	1	454295	1	4	ABC_PP
SLC37A2	rs2155666	0.0325864	39728	rs12271670	125239338	0.108495	1	176271	1	2	H3K_PP
SLC37A2	rs2155666	0.0325864	39728	rs12271670	125239338	0.108495	1	176271	1	2	H3K27AC_PP
SLC37A2	rs2155666	0.0325864	39728	rs12271670	125239338	0.108495	1	176271	1	2	ABC_PP
SLC37A2	rs2155666	0.0325864	39728	rs12792040	124754254	-0.00949347	1	308813	1	2	H3K_PP
SLC37A2	rs2155666	0.0325864	39728	rs12792040	124754254	-0.00949347	1	308813	1	2	H3K27AC_PP
SLC37A2	rs2155666	0.0325864	39728	rs12792040	124754254	-0.00949347	1	308813	1	2	ABC_PP
SMCO4	rs2658799	0.0204395	62838	rs11020446	93612371	-0.0397154	1	68980	1	2	H3K_PP
SMCO4	rs2658799	0.0204395	62838	rs11020446	93612371	-0.0397154	1	68980	1	2	H3K27AC_PP
SMCO4	rs2658799	0.0204395	62838	rs11020446	93612371	-0.0397154	1	68980	1	2	ABC_PP
SMCO4	rs2658799	0.0204395	62838	rs12284637	93597734	-0.041352	1	54343	0.999997	2	H3K_PP
SMCO4	rs2658799	0.0204395	62838	rs12284637	93597734	-0.041352	1	54343	0.999997	2	H3K27AC_PP
SMCO4	rs2658799	0.0204395	62838	rs12284637	93597734	-0.041352	1	54343	0.999997	2	ABC_PP
SMIM38	rs11228494	0.0348404	56375	rs11228613	69301025	-0.0617982	1	145547	1	4	H3K_PP
SMIM38	rs11228494	0.0348404	56375	rs11228613	69301025	-0.0617982	1	145547	1	4	H3K27AC_PP
SMIM38	rs11228494	0.0348404	56375	rs11228613	69301025	-0.0617982	1	145547	1	4	ABC_PP
SMIM38	rs11228494	0.0348404	56375	rs11228618	69302316	-0.0901135	1	146838	0.999839	4	H3K_PP
SMIM38	rs11228494	0.0348404	56375	rs11228618	69302316	-0.0901135	1	146838	0.999665	4	H3K27AC_PP
SMIM38	rs11228494	0.0348404	56375	rs11228618	69302316	-0.0901135	1	146838	0.994441	4	ABC_PP
SMIM38	rs11228494	0.0348404	56375	rs11263449	69455502	-0.0876498	1	300024	0.999839	4	H3K_PP
SMIM38	rs11228494	0.0348404	56375	rs11263449	69455502	-0.0876498	1	300024	0.999665	4	H3K27AC_PP
SMIM38	rs11228494	0.0348404	56375	rs11263449	69455502	-0.0876498	1	300024	0.994441	4	ABC_PP
SMIM38	rs11228494	0.0348404	56375	rs11603072	69299258	-0.0704889	1	143780	1	4	H3K_PP
SMIM38	rs11228494	0.0348404	56375	rs11603072	69299258	-0.0704889	1	143780	1	4	H3K27AC_PP
SMIM38	rs11228494	0.0348404	56375	rs11603072	69299258	-0.0704889	1	143780	1	4	ABC_PP
SORL1	rs73020651	8.27742e-07	177377	rs10736509	121723416	0.0840628	1	271102	1	4	H3K_PP
SORL1	rs73020651	8.27742e-07	177377	rs10736509	121723416	0.0840628	1	271102	1	4	H3K27AC_PP
SORL1	rs73020651	8.27742e-07	177377	rs10736509	121723416	0.0840628	1	271102	1	4	ABC_PP
SORL1	rs73020651	8.27742e-07	177377	rs4450181	121721698	0.0697931	1	269384	1	4	H3K_PP
SORL1	rs73020651	8.27742e-07	177377	rs4450181	121721698	0.0697931	1	269384	1	4	H3K27AC_PP
SORL1	rs73020651	8.27742e-07	177377	rs4450181	121721698	0.0697931	1	269384	1	4	ABC_PP
SORL1	rs73020651	8.27742e-07	177377	rs558783	121716753	0.0767702	1	264439	1	4	H3K_PP
SORL1	rs73020651	8.27742e-07	177377	rs558783	121716753	0.0767702	1	264439	1	4	H3K27AC_PP
SORL1	rs73020651	8.27742e-07	177377	rs558783	121716753	0.0767702	1	264439	1	4	ABC_PP
SORL1	rs73020651	8.27742e-07	177377	rs634920	121715366	0.0767702	1	263052	1	4	H3K_PP
SORL1	rs73020651	8.27742e-07	177377	rs634920	121715366	0.0767702	1	263052	1	4	H3K27AC_PP
SORL1	rs73020651	8.27742e-07	177377	rs634920	121715366	0.0767702	1	263052	1	4	ABC_PP
SPON1	rs10766165	0.00218437	227233	rs10832207	14154361	-0.23388	0.00625236	191638	1	6	H3K_PP
SPON1	rs10766165	0.00218437	227233	rs10832207	14154361	-0.23388	0.00625236	191638	1	6	H3K27AC_PP
SPON1	rs10766165	0.00218437	227233	rs10832207	14154361	-0.23388	0.00625236	191638	1	6	ABC_PP
SPON1	rs10766165	0.00218437	227233	rs11022899	13600867	0.00420997	1	361856	1	6	H3K_PP
SPON1	rs10766165	0.00218437	227233	rs11022899	13600867	0.00420997	1	361856	1	6	H3K27AC_PP
SPON1	rs10766165	0.00218437	227233	rs11022899	13600867	0.00420997	1	361856	1	6	ABC_PP
SPON1	rs10766165	0.00218437	227233	rs11023197	14359452	-0.0511259	1	396729	1	6	H3K_PP
SPON1	rs10766165	0.00218437	227233	rs11023197	14359452	-0.0511259	1	396729	1	6	H3K27AC_PP
SPON1	rs10766165	0.00218437	227233	rs11023197	14359452	-0.0511259	1	396729	1	6	ABC_PP
SPON1	rs10766165	0.00218437	227233	rs12799363	14042047	0.0413014	1	79324	1	6	H3K_PP
SPON1	rs10766165	0.00218437	227233	rs12799363	14042047	0.0413014	1	79324	1	6	H3K27AC_PP
SPON1	rs10766165	0.00218437	227233	rs12799363	14042047	0.0413014	1	79324	1	6	ABC_PP
SPON1	rs10766165	0.00218437	227233	rs12805159	14354732	-0.0529631	1	392009	1	6	H3K_PP
SPON1	rs10766165	0.00218437	227233	rs12805159	14354732	-0.0529631	1	392009	1	6	H3K27AC_PP
SPON1	rs10766165	0.00218437	227233	rs12805159	14354732	-0.0529631	1	392009	1	6	ABC_PP
SPON1	rs10766165	0.00218437	227233	rs7130237	14149260	-0.22603	0.015828	186537	1	6	H3K_PP
SPON1	rs10766165	0.00218437	227233	rs7130237	14149260	-0.22603	0.015828	186537	1	6	H3K27AC_PP
SPON1	rs10766165	0.00218437	227233	rs7130237	14149260	-0.22603	0.015828	186537	1	6	ABC_PP
STK33	rs4244804	1.0248e-24	1714	rs10769926	8602127	0.795092	2.09461e-26	7838	1	5	H3K_PP
STK33	rs4244804	1.0248e-24	1714	rs10769926	8602127	0.795092	2.09461e-26	7838	1	5	H3K27AC_PP
STK33	rs4244804	1.0248e-24	1714	rs10769926	8602127	0.795092	2.09461e-26	7838	1	5	ABC_PP
STK33	rs4244804	1.0248e-24	1714	rs10840087	8594708	0.788705	1.272e-25	419	1	5	H3K_PP
STK33	rs4244804	1.0248e-24	1714	rs10840087	8594708	0.788705	1.272e-25	419	1	5	H3K27AC_PP
STK33	rs4244804	1.0248e-24	1714	rs10840087	8594708	0.788705	1.272e-25	419	1	5	ABC_PP
STK33	rs4244804	1.0248e-24	1714	rs1374262	8437202	-0.770796	5.29228e-22	157087	1	5	H3K_PP
STK33	rs4244804	1.0248e-24	1714	rs1374262	8437202	-0.770796	5.29228e-22	157087	1	5	H3K27AC_PP
STK33	rs4244804	1.0248e-24	1714	rs1374262	8437202	-0.770796	5.29228e-22	157087	1	5	ABC_PP
STK33	rs4244804	1.0248e-24	1714	rs4304764	8422975	-0.730143	5.56759e-17	171314	1	5	H3K_PP
STK33	rs4244804	1.0248e-24	1714	rs4304764	8422975	-0.730143	5.56759e-17	171314	1	5	H3K27AC_PP
STK33	rs4244804	1.0248e-24	1714	rs4304764	8422975	-0.730143	5.56759e-17	171314	1	5	ABC_PP
STK33	rs4244804	1.0248e-24	1714	rs7117945	8510911	-0.789108	2.34662e-25	83378	1	5	H3K_PP
STK33	rs4244804	1.0248e-24	1714	rs7117945	8510911	-0.789108	2.34662e-25	83378	1	5	H3K27AC_PP
STK33	rs4244804	1.0248e-24	1714	rs7117945	8510911	-0.789108	2.34662e-25	83378	1	5	ABC_PP
SVIP	rs10833817	2.24196e-07	36814	rs10766948	22516681	0.0467449	1	313618	1	4	H3K_PP
SVIP	rs10833817	2.24196e-07	36814	rs10766948	22516681	0.0467449	1	313618	1	4	H3K27AC_PP
SVIP	rs10833817	2.24196e-07	36814	rs10766948	22516681	0.0467449	1	313618	1	4	ABC_PP
SVIP	rs10833817	2.24196e-07	36814	rs1606616	22505278	-0.187232	1	325021	1	4	H3K_PP
SVIP	rs10833817	2.24196e-07	36814	rs1606616	22505278	-0.187232	1	325021	1	4	H3K27AC_PP
SVIP	rs10833817	2.24196e-07	36814	rs1606616	22505278	-0.187232	1	325021	1	4	ABC_PP
SVIP	rs10833817	2.24196e-07	36814	rs6483855	22506381	-0.137137	1	323918	1	4	H3K_PP
SVIP	rs10833817	2.24196e-07	36814	rs6483855	22506381	-0.137137	1	323918	1	4	H3K27AC_PP
SVIP	rs10833817	2.24196e-07	36814	rs6483855	22506381	-0.137137	1	323918	1	4	ABC_PP
SVIP	rs10833817	2.24196e-07	36814	rs7938801	22502534	-0.187232	1	327765	1	4	H3K_PP
SVIP	rs10833817	2.24196e-07	36814	rs7938801	22502534	-0.187232	1	327765	1	4	H3K27AC_PP
SVIP	rs10833817	2.24196e-07	36814	rs7938801	22502534	-0.187232	1	327765	1	4	ABC_PP
TAF1D	rs1944108	0.000129949	53382	rs3133521	93331487	-0.0775916	1	452904	1	4	H3K_PP
TAF1D	rs1944108	0.000129949	53382	rs3133521	93331487	-0.0775916	1	452904	1	4	H3K27AC_PP
TAF1D	rs1944108	0.000129949	53382	rs3133521	93331487	-0.0775916	1	452904	1	4	ABC_PP
TAF1D	rs1944108	0.000129949	53382	rs4121453	93590391	0.227739	0.00409967	194000	1	4	H3K_PP
TAF1D	rs1944108	0.000129949	53382	rs4121453	93590391	0.227739	0.00409967	194000	1	4	H3K27AC_PP
TAF1D	rs1944108	0.000129949	53382	rs4121453	93590391	0.227739	0.00409967	194000	1	4	ABC_PP
TAF1D	rs1944108	0.000129949	53382	rs4146891	93658823	-0.174672	0.306717	125568	1	4	H3K_PP
TAF1D	rs1944108	0.000129949	53382	rs4146891	93658823	-0.174672	0.306717	125568	1	4	H3K27AC_PP
TAF1D	rs1944108	0.000129949	53382	rs4146891	93658823	-0.174672	0.306717	125568	1	4	ABC_PP
TAF1D	rs1944108	0.000129949	53382	rs948014	93632280	-0.215317	0.0132279	152111	1	4	H3K_PP
TAF1D	rs1944108	0.000129949	53382	rs948014	93632280	-0.215317	0.0132279	152111	1	4	H3K27AC_PP
TAF1D	rs1944108	0.000129949	53382	rs948014	93632280	-0.215317	0.0132279	152111	1	4	ABC_PP
TENM4	rs11237830	2.62997e-18	14478	rs10793399	79813865	-0.0946794	1	372835	1	4	H3K_PP
TENM4	rs11237830	2.62997e-18	14478	rs10793399	79813865	-0.0946794	1	372835	1	4	H3K27AC_PP
TENM4	rs11237830	2.62997e-18	14478	rs10793399	79813865	-0.0946794	1	372835	1	4	ABC_PP
TENM4	rs11237830	2.62997e-18	14478	rs10899679	79781966	-0.0487013	1	340936	1	4	H3K_PP
TENM4	rs11237830	2.62997e-18	14478	rs10899679	79781966	-0.0487013	1	340936	1	4	H3K27AC_PP
TENM4	rs11237830	2.62997e-18	14478	rs10899679	79781966	-0.0487013	1	340936	1	4	ABC_PP
TENM4	rs11237830	2.62997e-18	14478	rs11237880	79517843	-0.041756	1	76813	1	4	H3K_PP
TENM4	rs11237830	2.62997e-18	14478	rs11237880	79517843	-0.041756	1	76813	1	4	H3K27AC_PP
TENM4	rs11237830	2.62997e-18	14478	rs11237880	79517843	-0.041756	1	76813	1	4	ABC_PP
TENM4	rs11237830	2.62997e-18	14478	rs28430274	79804720	-0.101027	1	363690	1	4	H3K_PP
TENM4	rs11237830	2.62997e-18	14478	rs28430274	79804720	-0.101027	1	363690	1	4	H3K27AC_PP
TENM4	rs11237830	2.62997e-18	14478	rs28430274	79804720	-0.101027	1	363690	1	4	ABC_PP
THY1	rs535831	3.37531e-05	50502	rs2511857	119271102	-0.0806161	1	153883	1	3	H3K_PP
THY1	rs535831	3.37531e-05	50502	rs2511857	119271102	-0.0806161	1	153883	1	3	H3K27AC_PP
THY1	rs535831	3.37531e-05	50502	rs2511857	119271102	-0.0806161	1	153883	1	3	ABC_PP
THY1	rs535831	3.37531e-05	50502	rs4938629	119104716	0.06114	1	320269	1	3	H3K_PP
THY1	rs535831	3.37531e-05	50502	rs4938629	119104716	0.06114	1	320269	1	3	H3K27AC_PP
THY1	rs535831	3.37531e-05	50502	rs4938629	119104716	0.06114	1	320269	1	3	ABC_PP
THY1	rs535831	3.37531e-05	50502	rs6589724	119241793	-0.0760269	1	183192	1	3	H3K_PP
THY1	rs535831	3.37531e-05	50502	rs6589724	119241793	-0.0760269	1	183192	1	3	H3K27AC_PP
THY1	rs535831	3.37531e-05	50502	rs6589724	119241793	-0.0760269	1	183192	1	3	ABC_PP
TIMM10	rs2729371	0.0082236	23046	rs11229130	57794697	-0.0812634	1	263894	1	1	H3K_PP
TIMM10	rs2729371	0.0082236	23046	rs11229130	57794697	-0.0812634	1	263894	1	1	H3K27AC_PP
TIMM10	rs2729371	0.0082236	23046	rs11229130	57794697	-0.0812634	1	263894	1	1	ABC_PP
TMEM9B-AS1	rs2248245	2.14738e-11	2293	rs11042104	8869377	0.237525	0.602398	95133	1	4	H3K_PP
TMEM9B-AS1	rs2248245	2.14738e-11	2293	rs11042104	8869377	0.237525	0.602398	95133	1	4	H3K27AC_PP
TMEM9B-AS1	rs2248245	2.14738e-11	2293	rs11042104	8869377	0.237525	0.602398	95133	1	4	ABC_PP
TMEM9B-AS1	rs2248245	2.14738e-11	2293	rs2653593	8855770	0.292759	0.00382679	108740	1	4	H3K_PP
TMEM9B-AS1	rs2248245	2.14738e-11	2293	rs2653593	8855770	0.292759	0.00382679	108740	1	4	H3K27AC_PP
TMEM9B-AS1	rs2248245	2.14738e-11	2293	rs2653593	8855770	0.292759	0.00382679	108740	1	4	ABC_PP
TMEM9B-AS1	rs2248245	2.14738e-11	2293	rs2653607	8841578	-0.27082	0.0243774	122932	1	4	H3K_PP
TMEM9B-AS1	rs2248245	2.14738e-11	2293	rs2653607	8841578	-0.27082	0.0243774	122932	1	4	H3K27AC_PP
TMEM9B-AS1	rs2248245	2.14738e-11	2293	rs2653607	8841578	-0.27082	0.0243774	122932	1	4	ABC_PP
TMEM9B-AS1	rs2248245	2.14738e-11	2293	rs7123861	8870776	-0.341856	0.000145272	93734	1	4	H3K_PP
TMEM9B-AS1	rs2248245	2.14738e-11	2293	rs7123861	8870776	-0.341856	0.000145272	93734	1	4	H3K27AC_PP
TMEM9B-AS1	rs2248245	2.14738e-11	2293	rs7123861	8870776	-0.341856	0.000145272	93734	1	4	ABC_PP
TRAPPC4	rs7120445	0.000331677	10188	rs11603616	118625350	0.0907463	1	393413	1	3	H3K_PP
TRAPPC4	rs7120445	0.000331677	10188	rs11603616	118625350	0.0907463	1	393413	1	3	H3K27AC_PP
TRAPPC4	rs7120445	0.000331677	10188	rs11603616	118625350	0.0907463	1	393413	1	3	ABC_PP
TRAPPC4	rs7120445	0.000331677	10188	rs57879605	118928048	0.197702	1	90715	1	3	H3K_PP
TRAPPC4	rs7120445	0.000331677	10188	rs57879605	118928048	0.197702	1	90715	1	3	H3K27AC_PP
TRAPPC4	rs7120445	0.000331677	10188	rs57879605	118928048	0.197702	1	90715	1	3	ABC_PP
TRAPPC4	rs7120445	0.000331677	10188	rs71482159	118938495	-0.331309	1	80268	1	3	H3K_PP
TRAPPC4	rs7120445	0.000331677	10188	rs71482159	118938495	-0.331309	1	80268	1	3	H3K27AC_PP
TRAPPC4	rs7120445	0.000331677	10188	rs71482159	118938495	-0.331309	1	80268	1	3	ABC_PP
TRIM66	rs7123653	0.00515131	18380	rs10840122	8790732	-0.0101435	1	108038	1	2	H3K_PP
TRIM66	rs7123653	0.00515131	18380	rs10840122	8790732	-0.0101435	1	108038	1	2	H3K27AC_PP
TRIM66	rs7123653	0.00515131	18380	rs10840122	8790732	-0.0101435	1	108038	1	2	ABC_PP
TRIM66	rs7123653	0.00515131	18380	rs12287694	8791850	-0.0149886	1	109156	1	2	H3K_PP
TRIM66	rs7123653	0.00515131	18380	rs12287694	8791850	-0.0149886	1	109156	1	2	H3K27AC_PP
TRIM66	rs7123653	0.00515131	18380	rs12287694	8791850	-0.0149886	1	109156	1	2	ABC_PP
UBQLNL	rs10769175	0.0471204	162720	rs10769231	5797068	0.0968664	1	280369	1	3	H3K_PP
UBQLNL	rs10769175	0.0471204	162720	rs10769231	5797068	0.0968664	1	280369	1	3	H3K27AC_PP
UBQLNL	rs10769175	0.0471204	162720	rs10769231	5797068	0.0968664	1	280369	1	3	ABC_PP
UBQLNL	rs10769175	0.0471204	162720	rs117669603	5693264	-0.367901	1	176565	1	3	H3K_PP
UBQLNL	rs10769175	0.0471204	162720	rs117669603	5693264	-0.367901	1	176565	1	3	H3K27AC_PP
UBQLNL	rs10769175	0.0471204	162720	rs117669603	5693264	-0.367901	1	176565	1	3	ABC_PP
UBQLNL	rs10769175	0.0471204	162720	rs74323764	5695818	-0.367901	1	179119	1	3	H3K_PP
UBQLNL	rs10769175	0.0471204	162720	rs74323764	5695818	-0.367901	1	179119	1	3	H3K27AC_PP
UBQLNL	rs10769175	0.0471204	162720	rs74323764	5695818	-0.367901	1	179119	1	3	ABC_PP
USP28	rs4132966	0.0456343	294703	rs11214790	113968713	-0.100528	1	93143	1	4	H3K_PP
USP28	rs4132966	0.0456343	294703	rs11214790	113968713	-0.100528	1	93143	1	4	H3K27AC_PP
USP28	rs4132966	0.0456343	294703	rs11214790	113968713	-0.100528	1	93143	1	4	ABC_PP
USP28	rs4132966	0.0456343	294703	rs11214806	114001905	-0.0602749	1	126335	1	4	H3K_PP
USP28	rs4132966	0.0456343	294703	rs11214806	114001905	-0.0602749	1	126335	1	4	H3K27AC_PP
USP28	rs4132966	0.0456343	294703	rs11214806	114001905	-0.0602749	1	126335	1	4	ABC_PP
USP28	rs4132966	0.0456343	294703	rs2604294	114285596	-0.132597	1	410026	1	4	H3K_PP
USP28	rs4132966	0.0456343	294703	rs2604294	114285596	-0.132597	1	410026	1	4	H3K27AC_PP
USP28	rs4132966	0.0456343	294703	rs2604294	114285596	-0.132597	1	410026	1	4	ABC_PP
USP28	rs4132966	0.0456343	294703	rs648116	114160034	0.0482322	1	284464	1	4	H3K_PP
USP28	rs4132966	0.0456343	294703	rs648116	114160034	0.0482322	1	284464	1	4	H3K27AC_PP
USP28	rs4132966	0.0456343	294703	rs648116	114160034	0.0482322	1	284464	1	4	ABC_PP
VWA5A	rs11219550	0.0289521	160393	rs10431090	124475706	-0.072273	1	360302	1	4	H3K_PP
VWA5A	rs11219550	0.0289521	160393	rs10431090	124475706	-0.072273	1	360302	1	4	H3K27AC_PP
VWA5A	rs11219550	0.0289521	160393	rs10431090	124475706	-0.072273	1	360302	1	4	ABC_PP
VWA5A	rs11219550	0.0289521	160393	rs1275063	123615461	0.00338452	1	499943	1	4	H3K_PP
VWA5A	rs11219550	0.0289521	160393	rs1275063	123615461	0.00338452	1	499943	1	4	H3K27AC_PP
VWA5A	rs11219550	0.0289521	160393	rs1275063	123615461	0.00338452	1	499943	1	4	ABC_PP
VWA5A	rs11219550	0.0289521	160393	rs1275076	123617408	-0.0155295	1	497996	1	4	H3K_PP
VWA5A	rs11219550	0.0289521	160393	rs1275076	123617408	-0.0155295	1	497996	1	4	H3K27AC_PP
VWA5A	rs11219550	0.0289521	160393	rs1275076	123617408	-0.0155295	1	497996	1	4	ABC_PP
VWA5A	rs11219550	0.0289521	160393	rs6590076	124457914	0.0294288	1	342510	1	4	H3K_PP
VWA5A	rs11219550	0.0289521	160393	rs6590076	124457914	0.0294288	1	342510	1	4	H3K27AC_PP
VWA5A	rs11219550	0.0289521	160393	rs6590076	124457914	0.0294288	1	342510	1	4	ABC_PP
XRRA1	rs12225372	1.75786e-31	55651	rs556355	75358515	-0.0627024	1	409315	0.999812	3	H3K_PP
XRRA1	rs12225372	1.75786e-31	55651	rs556355	75358515	-0.0627024	1	409315	0.999812	3	H3K27AC_PP
XRRA1	rs12225372	1.75786e-31	55651	rs556355	75358515	-0.0627024	1	409315	0.999812	3	ABC_PP
XRRA1	rs12225372	1.75786e-31	55651	rs671544	74986607	0.0675954	1	37407	1	3	H3K_PP
XRRA1	rs12225372	1.75786e-31	55651	rs671544	74986607	0.0675954	1	37407	1	3	H3K27AC_PP
XRRA1	rs12225372	1.75786e-31	55651	rs671544	74986607	0.0675954	1	37407	1	3	ABC_PP
XRRA1	rs12225372	1.75786e-31	55651	rs685116	75010657	0.0659673	1	61457	1	3	H3K_PP
XRRA1	rs12225372	1.75786e-31	55651	rs685116	75010657	0.0659673	1	61457	1	3	H3K27AC_PP
XRRA1	rs12225372	1.75786e-31	55651	rs685116	75010657	0.0659673	1	61457	1	3	ABC_PP
ZBED5	rs55923122	0.037425	452986	rs10770148	10870690	0.00952626	1	11894	1	4	H3K_PP
ZBED5	rs55923122	0.037425	452986	rs10770148	10870690	0.00952626	1	11894	1	4	H3K27AC_PP
ZBED5	rs55923122	0.037425	452986	rs10770148	10870690	0.00952626	1	11894	1	4	ABC_PP
ZBED5	rs55923122	0.037425	452986	rs1863243	10655826	0.144325	1	202970	1	4	H3K_PP
ZBED5	rs55923122	0.037425	452986	rs1863243	10655826	0.144325	1	202970	1	4	H3K27AC_PP
ZBED5	rs55923122	0.037425	452986	rs1863243	10655826	0.144325	1	202970	1	4	ABC_PP
ZBED5	rs55923122	0.037425	452986	rs2098839	10655440	0.144325	1	203356	1	4	H3K_PP
ZBED5	rs55923122	0.037425	452986	rs2098839	10655440	0.144325	1	203356	1	4	H3K27AC_PP
ZBED5	rs55923122	0.037425	452986	rs2098839	10655440	0.144325	1	203356	1	4	ABC_PP
ZBED5	rs55923122	0.037425	452986	rs7110417	10893697	0.0178708	1	34901	1	4	H3K_PP
ZBED5	rs55923122	0.037425	452986	rs7110417	10893697	0.0178708	1	34901	1	4	H3K27AC_PP
ZBED5	rs55923122	0.037425	452986	rs7110417	10893697	0.0178708	1	34901	1	4	ABC_PP
AAAS	rs10876356	0.010324	481558	rs113467500	53012669	0.307652	1	312195	1	5	H3K_PP
AAAS	rs10876356	0.010324	481558	rs113467500	53012669	0.307652	1	312195	1	5	H3K27AC_PP
AAAS	rs10876356	0.010324	481558	rs113467500	53012669	0.307652	1	312195	1	5	ABC_PP
AAAS	rs10876356	0.010324	481558	rs4825	53040321	-0.0354924	1	284543	1	5	H3K_PP
AAAS	rs10876356	0.010324	481558	rs4825	53040321	-0.0354924	1	284543	1	5	H3K27AC_PP
AAAS	rs10876356	0.010324	481558	rs4825	53040321	-0.0354924	1	284543	1	5	ABC_PP
AAAS	rs10876356	0.010324	481558	rs4919718	53031019	-0.135884	1	293845	1	5	H3K_PP
AAAS	rs10876356	0.010324	481558	rs4919718	53031019	-0.135884	1	293845	1	5	H3K27AC_PP
AAAS	rs10876356	0.010324	481558	rs4919718	53031019	-0.135884	1	293845	1	5	ABC_PP
AAAS	rs10876356	0.010324	481558	rs4919720	53032782	-0.135884	1	292082	1	5	H3K_PP
AAAS	rs10876356	0.010324	481558	rs4919720	53032782	-0.135884	1	292082	1	5	H3K27AC_PP
AAAS	rs10876356	0.010324	481558	rs4919720	53032782	-0.135884	1	292082	1	5	ABC_PP
AAAS	rs10876356	0.010324	481558	rs7975725	53022335	-0.135884	1	302529	1	5	H3K_PP
AAAS	rs10876356	0.010324	481558	rs7975725	53022335	-0.135884	1	302529	1	5	H3K27AC_PP
AAAS	rs10876356	0.010324	481558	rs7975725	53022335	-0.135884	1	302529	1	5	ABC_PP
AACS	rs11058193	0.00697231	413265	rs12818770	125414970	-0.0696826	1	349536	1	3	H3K_PP
AACS	rs11058193	0.00697231	413265	rs12818770	125414970	-0.0696826	1	349536	1	3	H3K27AC_PP
AACS	rs11058193	0.00697231	413265	rs12818770	125414970	-0.0696826	1	349536	1	3	ABC_PP
AACS	rs11058193	0.00697231	413265	rs7953840	124901215	-0.0430018	1	164219	1	3	H3K_PP
AACS	rs11058193	0.00697231	413265	rs7953840	124901215	-0.0430018	1	164219	1	3	H3K27AC_PP
AACS	rs11058193	0.00697231	413265	rs7953840	124901215	-0.0430018	1	164219	1	3	ABC_PP
AACS	rs11058193	0.00697231	413265	rs7953985	124901545	-0.0430018	1	163889	1	3	H3K_PP
AACS	rs11058193	0.00697231	413265	rs7953985	124901545	-0.0430018	1	163889	1	3	H3K27AC_PP
AACS	rs11058193	0.00697231	413265	rs7953985	124901545	-0.0430018	1	163889	1	3	ABC_PP
AC007546.1	rs75163430	0.0320779	351147	rs1124396	109909333	0.00287639	1	122912	1	3	H3K27AC_PP
AC007546.1	rs75163430	0.0320779	351147	rs1124396	109909333	0.00287639	1	122912	1	3	ABC_PP
AC007546.1	rs75163430	0.0320779	351147	rs16940657	109904880	0.00287639	1	127365	1	3	H3K27AC_PP
AC007546.1	rs75163430	0.0320779	351147	rs16940657	109904880	0.00287639	1	127365	1	3	ABC_PP
AC007546.1	rs75163430	0.0320779	351147	rs7978458	109901894	0.016144	1	130351	1	3	H3K27AC_PP
AC007546.1	rs75163430	0.0320779	351147	rs7978458	109901894	0.016144	1	130351	1	3	ABC_PP
AC007552.2	rs1042669	0.00457308	203313	rs10846444	16820134	-0.0194412	1	252723	1	6	H3K_PP
AC007552.2	rs1042669	0.00457308	203313	rs10846444	16820134	-0.0194412	1	252723	1	6	H3K27AC_PP
AC007552.2	rs1042669	0.00457308	203313	rs10846444	16820134	-0.0194412	1	252723	1	6	ABC_PP
AC007552.2	rs1042669	0.00457308	203313	rs1450975	16100013	-0.316268	1	467398	1	6	H3K_PP
AC007552.2	rs1042669	0.00457308	203313	rs1450975	16100013	-0.316268	1	467398	1	6	H3K27AC_PP
AC007552.2	rs1042669	0.00457308	203313	rs1450975	16100013	-0.316268	1	467398	1	6	ABC_PP
AC007552.2	rs1042669	0.00457308	203313	rs1981750	16385651	0.0302767	1	181760	1	6	H3K_PP
AC007552.2	rs1042669	0.00457308	203313	rs1981750	16385651	0.0302767	1	181760	1	6	H3K27AC_PP
AC007552.2	rs1042669	0.00457308	203313	rs1981750	16385651	0.0302767	1	181760	1	6	ABC_PP
AC007552.2	rs1042669	0.00457308	203313	rs1981752	16385834	0.0296909	1	181577	1	6	H3K_PP
AC007552.2	rs1042669	0.00457308	203313	rs1981752	16385834	0.0296909	1	181577	1	6	H3K27AC_PP
AC007552.2	rs1042669	0.00457308	203313	rs1981752	16385834	0.0296909	1	181577	1	6	ABC_PP
AC007552.2	rs1042669	0.00457308	203313	rs2604255	16090032	-0.265448	1	477379	1	6	H3K_PP
AC007552.2	rs1042669	0.00457308	203313	rs2604255	16090032	-0.265448	1	477379	1	6	H3K27AC_PP
AC007552.2	rs1042669	0.00457308	203313	rs2604255	16090032	-0.265448	1	477379	1	6	ABC_PP
AC007552.2	rs1042669	0.00457308	203313	rs35955700	16920426	0.066927	1	353015	1	6	H3K_PP
AC007552.2	rs1042669	0.00457308	203313	rs35955700	16920426	0.066927	1	353015	1	6	H3K27AC_PP
AC007552.2	rs1042669	0.00457308	203313	rs35955700	16920426	0.066927	1	353015	1	6	ABC_PP
AC008035.1	rs12824716	2.57322e-07	63374	rs10880968	46429177	0.138823	1	108325	1	4	H3K_PP
AC008035.1	rs12824716	2.57322e-07	63374	rs10880968	46429177	0.138823	1	108325	1	4	H3K27AC_PP
AC008035.1	rs12824716	2.57322e-07	63374	rs10880968	46429177	0.138823	1	108325	1	4	ABC_PP
AC008035.1	rs12824716	2.57322e-07	63374	rs12816358	46342863	0.0693275	1	194639	1	4	H3K_PP
AC008035.1	rs12824716	2.57322e-07	63374	rs12816358	46342863	0.0693275	1	194639	1	4	H3K27AC_PP
AC008035.1	rs12824716	2.57322e-07	63374	rs12816358	46342863	0.0693275	1	194639	1	4	ABC_PP
AC008035.1	rs12824716	2.57322e-07	63374	rs148140848	46398040	-0.286328	1	139462	1	4	H3K_PP
AC008035.1	rs12824716	2.57322e-07	63374	rs148140848	46398040	-0.286328	1	139462	1	4	H3K27AC_PP
AC008035.1	rs12824716	2.57322e-07	63374	rs148140848	46398040	-0.286328	1	139462	1	4	ABC_PP
AC008035.1	rs12824716	2.57322e-07	63374	rs4768723	46451941	0.162923	1	85561	1	4	H3K_PP
AC008035.1	rs12824716	2.57322e-07	63374	rs4768723	46451941	0.162923	1	85561	1	4	H3K27AC_PP
AC008035.1	rs12824716	2.57322e-07	63374	rs4768723	46451941	0.162923	1	85561	1	4	ABC_PP
AC009318.1	rs7136223	7.33809e-29	32920	rs1988943	29289399	0.574816	9.94966e-12	28449	1	4	H3K_PP
AC009318.1	rs7136223	7.33809e-29	32920	rs1988943	29289399	0.574816	9.94966e-12	28449	1	4	H3K27AC_PP
AC009318.1	rs7136223	7.33809e-29	32920	rs1988943	29289399	0.574816	9.94966e-12	28449	1	4	ABC_PP
AC009318.1	rs7136223	7.33809e-29	32920	rs2882377	29272651	0.608062	2.83883e-16	45197	1	4	H3K_PP
AC009318.1	rs7136223	7.33809e-29	32920	rs2882377	29272651	0.608062	2.83883e-16	45197	1	4	H3K27AC_PP
AC009318.1	rs7136223	7.33809e-29	32920	rs2882377	29272651	0.608062	2.83883e-16	45197	1	4	ABC_PP
AC009318.1	rs7136223	7.33809e-29	32920	rs4931154	29116418	-0.307521	1	201430	1	4	H3K_PP
AC009318.1	rs7136223	7.33809e-29	32920	rs4931154	29116418	-0.307521	1	201430	1	4	H3K27AC_PP
AC009318.1	rs7136223	7.33809e-29	32920	rs4931154	29116418	-0.307521	1	201430	1	4	ABC_PP
AC009318.1	rs7136223	7.33809e-29	32920	rs7966290	29089155	-0.307521	1	228693	1	4	H3K_PP
AC009318.1	rs7136223	7.33809e-29	32920	rs7966290	29089155	-0.307521	1	228693	1	4	H3K27AC_PP
AC009318.1	rs7136223	7.33809e-29	32920	rs7966290	29089155	-0.307521	1	228693	1	4	ABC_PP
AC009318.3	rs36040692	0.0411171	95738	rs11050032	29097860	-0.212125	1	234076	1	4	H3K_PP
AC009318.3	rs36040692	0.0411171	95738	rs11050032	29097860	-0.212125	1	234076	1	4	H3K27AC_PP
AC009318.3	rs36040692	0.0411171	95738	rs11050032	29097860	-0.212125	1	234076	1	4	ABC_PP
AC009318.3	rs36040692	0.0411171	95738	rs7295664	29091529	-0.212125	1	240407	1	4	H3K_PP
AC009318.3	rs36040692	0.0411171	95738	rs7295664	29091529	-0.212125	1	240407	1	4	H3K27AC_PP
AC009318.3	rs36040692	0.0411171	95738	rs7295664	29091529	-0.212125	1	240407	1	4	ABC_PP
AC009318.3	rs36040692	0.0411171	95738	rs7309866	29091413	-0.212125	1	240523	1	4	H3K_PP
AC009318.3	rs36040692	0.0411171	95738	rs7309866	29091413	-0.212125	1	240523	1	4	H3K27AC_PP
AC009318.3	rs36040692	0.0411171	95738	rs7309866	29091413	-0.212125	1	240523	1	4	ABC_PP
AC009318.3	rs36040692	0.0411171	95738	rs76973448	29095219	-0.212125	1	236717	1	4	H3K_PP
AC009318.3	rs36040692	0.0411171	95738	rs76973448	29095219	-0.212125	1	236717	1	4	H3K27AC_PP
AC009318.3	rs36040692	0.0411171	95738	rs76973448	29095219	-0.212125	1	236717	1	4	ABC_PP
AC009509.1	rs12578522	0.00214028	45120	rs10842992	27810906	0.025304	1	100103	1	5	H3K_PP
AC009509.1	rs12578522	0.00214028	45120	rs10842992	27810906	0.025304	1	100103	1	5	H3K27AC_PP
AC009509.1	rs12578522	0.00214028	45120	rs10842992	27810906	0.025304	1	100103	1	5	ABC_PP
AC009509.1	rs12578522	0.00214028	45120	rs10843033	27947461	-0.167439	1	236658	1	5	H3K_PP
AC009509.1	rs12578522	0.00214028	45120	rs10843033	27947461	-0.167439	1	236658	1	5	H3K27AC_PP
AC009509.1	rs12578522	0.00214028	45120	rs10843033	27947461	-0.167439	1	236658	1	5	ABC_PP
AC009509.1	rs12578522	0.00214028	45120	rs2028693	27428446	0.0691098	1	282357	1	5	H3K_PP
AC009509.1	rs12578522	0.00214028	45120	rs2028693	27428446	0.0691098	1	282357	1	5	H3K27AC_PP
AC009509.1	rs12578522	0.00214028	45120	rs2028693	27428446	0.0691098	1	282357	1	5	ABC_PP
AC009509.1	rs12578522	0.00214028	45120	rs3751236	27810469	0.025304	1	99666	1	5	H3K_PP
AC009509.1	rs12578522	0.00214028	45120	rs3751236	27810469	0.025304	1	99666	1	5	H3K27AC_PP
AC009509.1	rs12578522	0.00214028	45120	rs3751236	27810469	0.025304	1	99666	1	5	ABC_PP
AC009509.1	rs12578522	0.00214028	45120	rs931036	27565903	-0.0472273	1	144900	1	5	H3K_PP
AC009509.1	rs12578522	0.00214028	45120	rs931036	27565903	-0.0472273	1	144900	1	5	H3K27AC_PP
AC009509.1	rs12578522	0.00214028	45120	rs931036	27565903	-0.0472273	1	144900	1	5	ABC_PP
AC011595.2	rs753923	7.50825e-06	3116	rs10861553	106059036	-0.714901	7.86397e-18	782	1	3	H3K_PP
AC011595.2	rs753923	7.50825e-06	3116	rs10861553	106059036	-0.714901	7.86397e-18	782	1	3	H3K27AC_PP
AC011595.2	rs753923	7.50825e-06	3116	rs10861553	106059036	-0.714901	7.86397e-18	782	1	3	ABC_PP
AC011595.2	rs753923	7.50825e-06	3116	rs3741885	106068079	0.876346	1.97076e-09	9825	1	3	H3K_PP
AC011595.2	rs753923	7.50825e-06	3116	rs3741885	106068079	0.876346	1.97076e-09	9825	1	3	H3K27AC_PP
AC011595.2	rs753923	7.50825e-06	3116	rs3741885	106068079	0.876346	1.97076e-09	9825	1	3	ABC_PP
AC011595.2	rs753923	7.50825e-06	3116	rs4275717	106052074	-0.739522	1.57123e-20	6180	1	3	H3K_PP
AC011595.2	rs753923	7.50825e-06	3116	rs4275717	106052074	-0.739522	1.57123e-20	6180	1	3	H3K27AC_PP
AC011595.2	rs753923	7.50825e-06	3116	rs4275717	106052074	-0.739522	1.57123e-20	6180	1	3	ABC_PP
AC022509.3	rs11048289	0.0347173	296861	rs11048455	26309647	-0.135561	1	183030	1	7	H3K_PP
AC022509.3	rs11048289	0.0347173	296861	rs11048455	26309647	-0.135561	1	183030	1	7	H3K27AC_PP
AC022509.3	rs11048289	0.0347173	296861	rs11048455	26309647	-0.135561	1	183030	1	7	ABC_PP
AC022509.3	rs11048289	0.0347173	296861	rs11048461	26319025	-0.135561	1	192408	1	7	H3K_PP
AC022509.3	rs11048289	0.0347173	296861	rs11048461	26319025	-0.135561	1	192408	1	7	H3K27AC_PP
AC022509.3	rs11048289	0.0347173	296861	rs11048461	26319025	-0.135561	1	192408	1	7	ABC_PP
AC022509.3	rs11048289	0.0347173	296861	rs11533432	26314025	-0.135561	1	187408	1	7	H3K_PP
AC022509.3	rs11048289	0.0347173	296861	rs11533432	26314025	-0.135561	1	187408	1	7	H3K27AC_PP
AC022509.3	rs11048289	0.0347173	296861	rs11533432	26314025	-0.135561	1	187408	1	7	ABC_PP
AC022509.3	rs11048289	0.0347173	296861	rs12422927	26267393	0.213806	1	140776	1	7	H3K_PP
AC022509.3	rs11048289	0.0347173	296861	rs12422927	26267393	0.213806	1	140776	1	7	H3K27AC_PP
AC022509.3	rs11048289	0.0347173	296861	rs12422927	26267393	0.213806	1	140776	1	7	ABC_PP
AC022509.3	rs11048289	0.0347173	296861	rs12830103	26296826	-0.203915	1	170209	1	7	H3K_PP
AC022509.3	rs11048289	0.0347173	296861	rs12830103	26296826	-0.203915	1	170209	1	7	H3K27AC_PP
AC022509.3	rs11048289	0.0347173	296861	rs12830103	26296826	-0.203915	1	170209	1	7	ABC_PP
AC022509.3	rs11048289	0.0347173	296861	rs55706271	25660369	0.00249856	1	466248	1	7	H3K_PP
AC022509.3	rs11048289	0.0347173	296861	rs55706271	25660369	0.00249856	1	466248	1	7	H3K27AC_PP
AC022509.3	rs11048289	0.0347173	296861	rs55706271	25660369	0.00249856	1	466248	1	7	ABC_PP
AC022509.3	rs11048289	0.0347173	296861	rs74073439	25694638	-0.089073	1	431979	1	7	H3K_PP
AC022509.3	rs11048289	0.0347173	296861	rs74073439	25694638	-0.089073	1	431979	1	7	H3K27AC_PP
AC022509.3	rs11048289	0.0347173	296861	rs74073439	25694638	-0.089073	1	431979	1	7	ABC_PP
AC023794.2	rs150052649	8.46379e-09	455665	rs10876528	54027692	-0.291125	1	135447	1	5	H3K_PP
AC023794.2	rs150052649	8.46379e-09	455665	rs10876528	54027692	-0.291125	1	135447	1	5	H3K27AC_PP
AC023794.2	rs150052649	8.46379e-09	455665	rs10876528	54027692	-0.291125	1	135447	1	5	ABC_PP
AC023794.2	rs150052649	8.46379e-09	455665	rs10876529	54028026	-0.279768	1	135113	1	5	H3K_PP
AC023794.2	rs150052649	8.46379e-09	455665	rs10876529	54028026	-0.279768	1	135113	1	5	H3K27AC_PP
AC023794.2	rs150052649	8.46379e-09	455665	rs10876529	54028026	-0.279768	1	135113	1	5	ABC_PP
AC023794.2	rs150052649	8.46379e-09	455665	rs4759319	54030947	-0.260968	1	132192	1	5	H3K_PP
AC023794.2	rs150052649	8.46379e-09	455665	rs4759319	54030947	-0.260968	1	132192	1	5	H3K27AC_PP
AC023794.2	rs150052649	8.46379e-09	455665	rs4759319	54030947	-0.260968	1	132192	1	5	ABC_PP
AC023794.2	rs150052649	8.46379e-09	455665	rs894737	54024359	-0.332591	1	138780	1	5	H3K_PP
AC023794.2	rs150052649	8.46379e-09	455665	rs894737	54024359	-0.332591	1	138780	1	5	H3K27AC_PP
AC023794.2	rs150052649	8.46379e-09	455665	rs894737	54024359	-0.332591	1	138780	1	5	ABC_PP
AC023794.2	rs150052649	8.46379e-09	455665	rs894738	54023741	-0.332591	1	139398	1	5	H3K_PP
AC023794.2	rs150052649	8.46379e-09	455665	rs894738	54023741	-0.332591	1	139398	1	5	H3K27AC_PP
AC023794.2	rs150052649	8.46379e-09	455665	rs894738	54023741	-0.332591	1	139398	1	5	ABC_PP
AC023794.5	rs150052649	0.0113956	456978	rs12422600	54035601	0.0965594	1	128851	1	5	H3K_PP
AC023794.5	rs150052649	0.0113956	456978	rs12422600	54035601	0.0965594	1	128851	1	5	H3K27AC_PP
AC023794.5	rs150052649	0.0113956	456978	rs12422600	54035601	0.0965594	1	128851	1	5	ABC_PP
AC023794.5	rs150052649	0.0113956	456978	rs4759318	54026314	0.120403	1	138138	1	5	H3K_PP
AC023794.5	rs150052649	0.0113956	456978	rs4759318	54026314	0.120403	1	138138	1	5	H3K27AC_PP
AC023794.5	rs150052649	0.0113956	456978	rs4759318	54026314	0.120403	1	138138	1	5	ABC_PP
AC023794.5	rs150052649	0.0113956	456978	rs56270790	54031216	0.0767637	1	133236	1	5	H3K_PP
AC023794.5	rs150052649	0.0113956	456978	rs56270790	54031216	0.0767637	1	133236	1	5	H3K27AC_PP
AC023794.5	rs150052649	0.0113956	456978	rs56270790	54031216	0.0767637	1	133236	1	5	ABC_PP
AC023794.5	rs150052649	0.0113956	456978	rs765634	54039213	-0.021416	1	125239	1	5	H3K_PP
AC023794.5	rs150052649	0.0113956	456978	rs765634	54039213	-0.021416	1	125239	1	5	H3K27AC_PP
AC023794.5	rs150052649	0.0113956	456978	rs765634	54039213	-0.021416	1	125239	1	5	ABC_PP
AC023794.5	rs150052649	0.0113956	456978	rs894737	54024359	0.120403	1	140093	1	5	H3K_PP
AC023794.5	rs150052649	0.0113956	456978	rs894737	54024359	0.120403	1	140093	1	5	H3K27AC_PP
AC023794.5	rs150052649	0.0113956	456978	rs894737	54024359	0.120403	1	140093	1	5	ABC_PP
AC025259.1	rs7294580	0.000880963	21091	rs17125933	51635889	0.116562	1	446195	1	3	H3K_PP
AC025259.1	rs7294580	0.000880963	21091	rs17125933	51635889	0.116562	1	446195	1	3	H3K27AC_PP
AC025259.1	rs7294580	0.000880963	21091	rs17125933	51635889	0.116562	1	446195	1	3	ABC_PP
AC025259.1	rs7294580	0.000880963	21091	rs3782480	51911285	-0.227253	1	170799	1	3	H3K_PP
AC025259.1	rs7294580	0.000880963	21091	rs3782480	51911285	-0.227253	1	170799	1	3	H3K27AC_PP
AC025259.1	rs7294580	0.000880963	21091	rs3782480	51911285	-0.227253	1	170799	1	3	ABC_PP
AC025259.1	rs7294580	0.000880963	21091	rs57913244	51714827	-0.0592807	1	367257	1	3	H3K_PP
AC025259.1	rs7294580	0.000880963	21091	rs57913244	51714827	-0.0592807	1	367257	1	3	H3K27AC_PP
AC025259.1	rs7294580	0.000880963	21091	rs57913244	51714827	-0.0592807	1	367257	1	3	ABC_PP
AC026368.1	rs7979546	0.0316004	37530	rs6490097	116902030	-0.315352	1	100433	1	2	H3K_PP
AC026368.1	rs7979546	0.0316004	37530	rs6490097	116902030	-0.315352	1	100433	1	2	H3K27AC_PP
AC026368.1	rs7979546	0.0316004	37530	rs6490097	116902030	-0.315352	1	100433	1	2	ABC_PP
AC026368.1	rs7979546	0.0316004	37530	rs9308	117039091	0.462124	0.313497	36628	1	2	H3K_PP
AC026368.1	rs7979546	0.0316004	37530	rs9308	117039091	0.462124	0.313497	36628	1	2	H3K27AC_PP
AC026368.1	rs7979546	0.0316004	37530	rs9308	117039091	0.462124	0.313497	36628	1	2	ABC_PP
AC027288.3	rs4842313	0.019759	1357	rs1269603	79421149	0.252185	0.00190073	82247	1	5	H3K_PP
AC027288.3	rs4842313	0.019759	1357	rs1269603	79421149	0.252185	0.00190073	82247	1	5	H3K27AC_PP
AC027288.3	rs4842313	0.019759	1357	rs1269603	79421149	0.252185	0.00190073	82247	1	5	ABC_PP
AC027288.3	rs4842313	0.019759	1357	rs1918183	79414072	0.247275	0.00522322	89324	1	5	H3K_PP
AC027288.3	rs4842313	0.019759	1357	rs1918183	79414072	0.247275	0.00522322	89324	1	5	H3K27AC_PP
AC027288.3	rs4842313	0.019759	1357	rs1918183	79414072	0.247275	0.00522322	89324	1	5	ABC_PP
AC027288.3	rs4842313	0.019759	1357	rs2542814	79741083	0.05796	1	237687	1	5	H3K_PP
AC027288.3	rs4842313	0.019759	1357	rs2542814	79741083	0.05796	1	237687	1	5	H3K27AC_PP
AC027288.3	rs4842313	0.019759	1357	rs2542814	79741083	0.05796	1	237687	1	5	ABC_PP
AC027288.3	rs4842313	0.019759	1357	rs4842313	79502039	-0.354245	5.82597e-07	1357	1	5	H3K_PP
AC027288.3	rs4842313	0.019759	1357	rs4842313	79502039	-0.354245	5.82597e-07	1357	1	5	H3K27AC_PP
AC027288.3	rs4842313	0.019759	1357	rs4842313	79502039	-0.354245	5.82597e-07	1357	1	5	ABC_PP
AC027288.3	rs4842313	0.019759	1357	rs6539467	79561526	-0.374275	1.23628e-08	58130	1	5	H3K_PP
AC027288.3	rs4842313	0.019759	1357	rs6539467	79561526	-0.374275	1.23628e-08	58130	1	5	H3K27AC_PP
AC027288.3	rs4842313	0.019759	1357	rs6539467	79561526	-0.374275	1.23628e-08	58130	1	5	ABC_PP
AC068888.1	rs10876356	0.00248541	211144	rs10876353	52823272	-0.0902166	1	231178	1	5	H3K_PP
AC068888.1	rs10876356	0.00248541	211144	rs10876353	52823272	-0.0902166	1	231178	1	5	H3K27AC_PP
AC068888.1	rs10876356	0.00248541	211144	rs10876353	52823272	-0.0902166	1	231178	1	5	ABC_PP
AC068888.1	rs10876356	0.00248541	211144	rs3782149	53104404	0.0237115	1	49954	1	5	H3K_PP
AC068888.1	rs10876356	0.00248541	211144	rs3782149	53104404	0.0237115	1	49954	1	5	H3K27AC_PP
AC068888.1	rs10876356	0.00248541	211144	rs3782149	53104404	0.0237115	1	49954	1	5	ABC_PP
AC068888.1	rs10876356	0.00248541	211144	rs4825	53040321	-0.200801	1	14129	1	5	H3K_PP
AC068888.1	rs10876356	0.00248541	211144	rs4825	53040321	-0.200801	1	14129	1	5	H3K27AC_PP
AC068888.1	rs10876356	0.00248541	211144	rs4825	53040321	-0.200801	1	14129	1	5	ABC_PP
AC068888.1	rs10876356	0.00248541	211144	rs7302769	53117596	-0.0431358	1	63146	1	5	H3K_PP
AC068888.1	rs10876356	0.00248541	211144	rs7302769	53117596	-0.0431358	1	63146	1	5	H3K27AC_PP
AC068888.1	rs10876356	0.00248541	211144	rs7302769	53117596	-0.0431358	1	63146	1	5	ABC_PP
AC068888.1	rs10876356	0.00248541	211144	rs73099903	53046995	0.498894	1	7455	1	5	H3K_PP
AC068888.1	rs10876356	0.00248541	211144	rs73099903	53046995	0.498894	1	7455	1	5	H3K27AC_PP
AC068888.1	rs10876356	0.00248541	211144	rs73099903	53046995	0.498894	1	7455	1	5	ABC_PP
AC068888.2	rs10876356	0.0158294	168798	rs10876400	53043071	-0.0863456	1	30967	1	4	H3K_PP
AC068888.2	rs10876356	0.0158294	168798	rs10876400	53043071	-0.0863456	1	30967	1	4	H3K27AC_PP
AC068888.2	rs10876356	0.0158294	168798	rs10876400	53043071	-0.0863456	1	30967	1	4	ABC_PP
AC068888.2	rs10876356	0.0158294	168798	rs12425747	52852148	-0.174826	1	159956	1	4	H3K_PP
AC068888.2	rs10876356	0.0158294	168798	rs12425747	52852148	-0.174826	1	159956	1	4	H3K27AC_PP
AC068888.2	rs10876356	0.0158294	168798	rs12425747	52852148	-0.174826	1	159956	1	4	ABC_PP
AC068888.2	rs10876356	0.0158294	168798	rs4825	53040321	-0.094396	1	28217	1	4	H3K_PP
AC068888.2	rs10876356	0.0158294	168798	rs4825	53040321	-0.094396	1	28217	1	4	H3K27AC_PP
AC068888.2	rs10876356	0.0158294	168798	rs4825	53040321	-0.094396	1	28217	1	4	ABC_PP
AC068888.2	rs10876356	0.0158294	168798	rs7957445	53014796	-0.094396	1	2692	1	4	H3K_PP
AC068888.2	rs10876356	0.0158294	168798	rs7957445	53014796	-0.094396	1	2692	1	4	H3K27AC_PP
AC068888.2	rs10876356	0.0158294	168798	rs7957445	53014796	-0.094396	1	2692	1	4	ABC_PP
AC073611.1	rs10876356	0.0318794	457008	rs58817973	52992780	0.220809	1	307534	1	3	H3K_PP
AC073611.1	rs10876356	0.0318794	457008	rs58817973	52992780	0.220809	1	307534	1	3	H3K27AC_PP
AC073611.1	rs10876356	0.0318794	457008	rs58817973	52992780	0.220809	1	307534	1	3	ABC_PP
AC073611.1	rs10876356	0.0318794	457008	rs61558464	52990276	0.215889	1	310038	1	3	H3K_PP
AC073611.1	rs10876356	0.0318794	457008	rs61558464	52990276	0.215889	1	310038	1	3	H3K27AC_PP
AC073611.1	rs10876356	0.0318794	457008	rs61558464	52990276	0.215889	1	310038	1	3	ABC_PP
AC073611.1	rs10876356	0.0318794	457008	rs784566	53464398	0.124158	1	164084	1	3	H3K_PP
AC073611.1	rs10876356	0.0318794	457008	rs784566	53464398	0.124158	1	164084	1	3	H3K27AC_PP
AC073611.1	rs10876356	0.0318794	457008	rs784566	53464398	0.124158	1	164084	1	3	ABC_PP
AC073912.1	rs7956851	3.0759e-10	23948	rs12228957	130811521	-0.725485	5.70275e-21	915	0.997838	3	H3K_PP
AC073912.1	rs7956851	3.0759e-10	23948	rs12228957	130811521	-0.725485	5.70275e-21	915	0.997861	3	H3K27AC_PP
AC073912.1	rs7956851	3.0759e-10	23948	rs12228957	130811521	-0.725485	5.70275e-21	915	0.997886	3	ABC_PP
AC073912.1	rs7956851	3.0759e-10	23948	rs4453273	130841739	0.646364	1.72945e-11	31133	1	3	H3K_PP
AC073912.1	rs7956851	3.0759e-10	23948	rs4453273	130841739	0.646364	1.72945e-11	31133	1	3	H3K27AC_PP
AC073912.1	rs7956851	3.0759e-10	23948	rs4453273	130841739	0.646364	1.72945e-11	31133	1	3	ABC_PP
AC073912.1	rs7956851	3.0759e-10	23948	rs62645685	130844359	-0.698094	1.75273e-15	33753	1	3	H3K_PP
AC073912.1	rs7956851	3.0759e-10	23948	rs62645685	130844359	-0.698094	1.75273e-15	33753	1	3	H3K27AC_PP
AC073912.1	rs7956851	3.0759e-10	23948	rs62645685	130844359	-0.698094	1.75273e-15	33753	1	3	ABC_PP
AC073912.2	rs7956851	1.43143e-12	21932	rs10773823	130809956	-0.739566	1.1166e-18	2666	1	4	H3K_PP
AC073912.2	rs7956851	1.43143e-12	21932	rs10773823	130809956	-0.739566	1.1166e-18	2666	1	4	H3K27AC_PP
AC073912.2	rs7956851	1.43143e-12	21932	rs10773823	130809956	-0.739566	1.1166e-18	2666	1	4	ABC_PP
AC073912.2	rs7956851	1.43143e-12	21932	rs12816800	130811792	0.655124	5.5984e-09	830	1	4	H3K_PP
AC073912.2	rs7956851	1.43143e-12	21932	rs12816800	130811792	0.655124	5.5984e-09	830	1	4	H3K27AC_PP
AC073912.2	rs7956851	1.43143e-12	21932	rs12816800	130811792	0.655124	5.5984e-09	830	1	4	ABC_PP
AC073912.2	rs7956851	1.43143e-12	21932	rs35019831	130836098	0.71564	1.03675e-05	23476	1	4	H3K_PP
AC073912.2	rs7956851	1.43143e-12	21932	rs35019831	130836098	0.71564	1.03675e-05	23476	1	4	H3K27AC_PP
AC073912.2	rs7956851	1.43143e-12	21932	rs35019831	130836098	0.71564	1.03675e-05	23476	1	4	ABC_PP
AC073912.2	rs7956851	1.43143e-12	21932	rs61937254	130811609	-0.739566	1.1166e-18	1013	1	4	H3K_PP
AC073912.2	rs7956851	1.43143e-12	21932	rs61937254	130811609	-0.739566	1.1166e-18	1013	1	4	H3K27AC_PP
AC073912.2	rs7956851	1.43143e-12	21932	rs61937254	130811609	-0.739566	1.1166e-18	1013	1	4	ABC_PP
AC078955.1	rs10778782	0.00420111	70652	rs10506840	81080957	0.281809	0.277241	44906	1	2	H3K_PP
AC078955.1	rs10778782	0.00420111	70652	rs10506840	81080957	0.281809	0.277241	44906	1	2	H3K27AC_PP
AC078955.1	rs10778782	0.00420111	70652	rs10506840	81080957	0.281809	0.277241	44906	1	2	ABC_PP
AC078955.1	rs10778782	0.00420111	70652	rs7961701	81019829	-0.127223	1	106034	1	2	H3K_PP
AC078955.1	rs10778782	0.00420111	70652	rs7961701	81019829	-0.127223	1	106034	1	2	H3K27AC_PP
AC078955.1	rs10778782	0.00420111	70652	rs7961701	81019829	-0.127223	1	106034	1	2	ABC_PP
AC084357.2	rs7487989	1.59295e-12	157037	rs1162789	64056128	0.160319	1	260410	1	6	H3K_PP
AC084357.2	rs7487989	1.59295e-12	157037	rs1162789	64056128	0.160319	1	260410	1	6	H3K27AC_PP
AC084357.2	rs7487989	1.59295e-12	157037	rs1162789	64056128	0.160319	1	260410	1	6	ABC_PP
AC084357.2	rs7487989	1.59295e-12	157037	rs3857813	63619020	-0.359953	0.0082243	176698	1	6	H3K_PP
AC084357.2	rs7487989	1.59295e-12	157037	rs3857813	63619020	-0.359953	0.0082243	176698	1	6	H3K27AC_PP
AC084357.2	rs7487989	1.59295e-12	157037	rs3857813	63619020	-0.359953	0.0082243	176698	1	6	ABC_PP
AC084357.2	rs7487989	1.59295e-12	157037	rs3965199	63676023	0.249664	1	119695	1	6	H3K_PP
AC084357.2	rs7487989	1.59295e-12	157037	rs3965199	63676023	0.249664	1	119695	1	6	H3K27AC_PP
AC084357.2	rs7487989	1.59295e-12	157037	rs3965199	63676023	0.249664	1	119695	1	6	ABC_PP
AC084357.2	rs7487989	1.59295e-12	157037	rs61931197	64045536	0.161696	1	249818	1	6	H3K_PP
AC084357.2	rs7487989	1.59295e-12	157037	rs61931197	64045536	0.161696	1	249818	1	6	H3K27AC_PP
AC084357.2	rs7487989	1.59295e-12	157037	rs61931197	64045536	0.161696	1	249818	1	6	ABC_PP
AC084357.2	rs7487989	1.59295e-12	157037	rs7303872	63598041	0.581999	7.02436e-18	197677	1	6	H3K_PP
AC084357.2	rs7487989	1.59295e-12	157037	rs7303872	63598041	0.581999	7.02436e-18	197677	1	6	H3K27AC_PP
AC084357.2	rs7487989	1.59295e-12	157037	rs7303872	63598041	0.581999	7.02436e-18	197677	1	6	ABC_PP
AC084357.2	rs7487989	1.59295e-12	157037	rs790008	64210920	0.100834	1	415202	1	6	H3K_PP
AC084357.2	rs7487989	1.59295e-12	157037	rs790008	64210920	0.100834	1	415202	1	6	H3K27AC_PP
AC084357.2	rs7487989	1.59295e-12	157037	rs790008	64210920	0.100834	1	415202	1	6	ABC_PP
AC090115.1	rs7134565	0.0330369	114704	rs10875735	48070023	-0.040811	1	280922	1	3	H3K_PP
AC090115.1	rs7134565	0.0330369	114704	rs10875735	48070023	-0.040811	1	280922	1	3	H3K27AC_PP
AC090115.1	rs7134565	0.0330369	114704	rs10875735	48070023	-0.040811	1	280922	1	3	ABC_PP
AC090115.1	rs7134565	0.0330369	114704	rs11168516	48308282	-0.125925	1	42663	1	3	H3K_PP
AC090115.1	rs7134565	0.0330369	114704	rs11168516	48308282	-0.125925	1	42663	1	3	H3K27AC_PP
AC090115.1	rs7134565	0.0330369	114704	rs11168516	48308282	-0.125925	1	42663	1	3	ABC_PP
AC090115.1	rs7134565	0.0330369	114704	rs4760701	48304735	-0.127728	1	46210	1	3	H3K_PP
AC090115.1	rs7134565	0.0330369	114704	rs4760701	48304735	-0.127728	1	46210	1	3	H3K27AC_PP
AC090115.1	rs7134565	0.0330369	114704	rs4760701	48304735	-0.127728	1	46210	1	3	ABC_PP
AC090630.1	rs10459226	1.22208e-185	14239	rs10880192	41918267	1.32991	1.20054e-25	14325	1	5	H3K_PP
AC090630.1	rs10459226	1.22208e-185	14239	rs10880192	41918267	1.32991	1.20054e-25	14325	1	5	H3K27AC_PP
AC090630.1	rs10459226	1.22208e-185	14239	rs10880192	41918267	1.32991	1.20054e-25	14325	1	5	ABC_PP
AC090630.1	rs10459226	1.22208e-185	14239	rs1920692	41921598	1.82003	9.59067e-68	10994	1	5	H3K_PP
AC090630.1	rs10459226	1.22208e-185	14239	rs1920692	41921598	1.82003	9.59067e-68	10994	1	5	H3K27AC_PP
AC090630.1	rs10459226	1.22208e-185	14239	rs1920692	41921598	1.82003	9.59067e-68	10994	1	5	ABC_PP
AC090630.1	rs10459226	1.22208e-185	14239	rs2191515	41914120	1.31884	4.45215e-26	18472	1	5	H3K_PP
AC090630.1	rs10459226	1.22208e-185	14239	rs2191515	41914120	1.31884	4.45215e-26	18472	1	5	H3K27AC_PP
AC090630.1	rs10459226	1.22208e-185	14239	rs2191515	41914120	1.31884	4.45215e-26	18472	1	5	ABC_PP
AC090630.1	rs10459226	1.22208e-185	14239	rs4768012	41915342	-0.83195	5.25831e-05	17250	1	5	H3K_PP
AC090630.1	rs10459226	1.22208e-185	14239	rs4768012	41915342	-0.83195	5.25831e-05	17250	1	5	H3K27AC_PP
AC090630.1	rs10459226	1.22208e-185	14239	rs4768012	41915342	-0.83195	5.25831e-05	17250	1	5	ABC_PP
AC090630.1	rs10459226	1.22208e-185	14239	rs6582370	41928355	1.26128	1.24712e-21	4237	1	5	H3K_PP
AC090630.1	rs10459226	1.22208e-185	14239	rs6582370	41928355	1.26128	1.24712e-21	4237	1	5	H3K27AC_PP
AC090630.1	rs10459226	1.22208e-185	14239	rs6582370	41928355	1.26128	1.24712e-21	4237	1	5	ABC_PP
AC092747.4	rs11048838	1.40351e-06	24189	rs11048956	27271131	-0.614701	2.32945e-07	234031	1	6	H3K_PP
AC092747.4	rs11048838	1.40351e-06	24189	rs11048956	27271131	-0.614701	2.32945e-07	234031	1	6	H3K27AC_PP
AC092747.4	rs11048838	1.40351e-06	24189	rs11048956	27271131	-0.614701	2.32945e-07	234031	1	6	ABC_PP
AC092747.4	rs11048838	1.40351e-06	24189	rs11609642	27170680	0.275691	0.000285755	133580	1	6	H3K_PP
AC092747.4	rs11048838	1.40351e-06	24189	rs11609642	27170680	0.275691	0.000285755	133580	1	6	H3K27AC_PP
AC092747.4	rs11048838	1.40351e-06	24189	rs11609642	27170680	0.275691	0.000285755	133580	1	6	ABC_PP
AC092747.4	rs11048838	1.40351e-06	24189	rs11615755	27063628	-0.380995	2.12662e-09	26528	1	6	H3K_PP
AC092747.4	rs11048838	1.40351e-06	24189	rs11615755	27063628	-0.380995	2.12662e-09	26528	1	6	H3K27AC_PP
AC092747.4	rs11048838	1.40351e-06	24189	rs11615755	27063628	-0.380995	2.12662e-09	26528	1	6	ABC_PP
AC092747.4	rs11048838	1.40351e-06	24189	rs12366969	27195999	-0.745671	5.94483e-13	158899	1	6	H3K_PP
AC092747.4	rs11048838	1.40351e-06	24189	rs12366969	27195999	-0.745671	5.94483e-13	158899	1	6	H3K27AC_PP
AC092747.4	rs11048838	1.40351e-06	24189	rs12366969	27195999	-0.745671	5.94483e-13	158899	1	6	ABC_PP
AC092747.4	rs11048838	1.40351e-06	24189	rs3900801	27211880	0.277845	0.000164392	174780	1	6	H3K_PP
AC092747.4	rs11048838	1.40351e-06	24189	rs3900801	27211880	0.277845	0.000164392	174780	1	6	H3K27AC_PP
AC092747.4	rs11048838	1.40351e-06	24189	rs3900801	27211880	0.277845	0.000164392	174780	1	6	ABC_PP
AC092747.4	rs11048838	1.40351e-06	24189	rs7978167	27008196	-0.389703	0.0108011	28904	1	6	H3K_PP
AC092747.4	rs11048838	1.40351e-06	24189	rs7978167	27008196	-0.389703	0.0108011	28904	1	6	H3K27AC_PP
AC092747.4	rs11048838	1.40351e-06	24189	rs7978167	27008196	-0.389703	0.0108011	28904	1	6	ABC_PP
AC124947.1	rs35443572	2.3284e-12	305	rs10777537	93730784	-0.0115048	1	353031	1	5	H3K_PP
AC124947.1	rs35443572	2.3284e-12	305	rs10777537	93730784	-0.0115048	1	353031	1	5	H3K27AC_PP
AC124947.1	rs35443572	2.3284e-12	305	rs10777537	93730784	-0.0115048	1	353031	1	5	ABC_PP
AC124947.1	rs35443572	2.3284e-12	305	rs10859557	93699618	-0.0591417	1	321865	1	5	H3K_PP
AC124947.1	rs35443572	2.3284e-12	305	rs10859557	93699618	-0.0591417	1	321865	1	5	H3K27AC_PP
AC124947.1	rs35443572	2.3284e-12	305	rs10859557	93699618	-0.0591417	1	321865	1	5	ABC_PP
AC124947.1	rs35443572	2.3284e-12	305	rs11106817	93035579	-0.119215	1	342174	1	5	H3K_PP
AC124947.1	rs35443572	2.3284e-12	305	rs11106817	93035579	-0.119215	1	342174	1	5	H3K27AC_PP
AC124947.1	rs35443572	2.3284e-12	305	rs11106817	93035579	-0.119215	1	342174	1	5	ABC_PP
AC124947.1	rs35443572	2.3284e-12	305	rs11832510	93731684	-0.00797101	1	353931	1	5	H3K_PP
AC124947.1	rs35443572	2.3284e-12	305	rs11832510	93731684	-0.00797101	1	353931	1	5	H3K27AC_PP
AC124947.1	rs35443572	2.3284e-12	305	rs11832510	93731684	-0.00797101	1	353931	1	5	ABC_PP
AC124947.1	rs35443572	2.3284e-12	305	rs9788269	93801114	-0.0356185	1	423361	1	5	H3K_PP
AC124947.1	rs35443572	2.3284e-12	305	rs9788269	93801114	-0.0356185	1	423361	1	5	H3K27AC_PP
AC124947.1	rs35443572	2.3284e-12	305	rs9788269	93801114	-0.0356185	1	423361	1	5	ABC_PP
AC139768.1	rs117427833	0.0143369	1650	rs10506301	51374880	-0.0178627	1	172299	1	6	H3K_PP
AC139768.1	rs117427833	0.0143369	1650	rs10506301	51374880	-0.0178627	1	172299	1	6	H3K27AC_PP
AC139768.1	rs117427833	0.0143369	1650	rs10506301	51374880	-0.0178627	1	172299	1	6	ABC_PP
AC139768.1	rs117427833	0.0143369	1650	rs10876181	51442839	0.0460452	1	240258	1	6	H3K_PP
AC139768.1	rs117427833	0.0143369	1650	rs10876181	51442839	0.0460452	1	240258	1	6	H3K27AC_PP
AC139768.1	rs117427833	0.0143369	1650	rs10876181	51442839	0.0460452	1	240258	1	6	ABC_PP
AC139768.1	rs117427833	0.0143369	1650	rs6580769	50801738	-0.194199	1	400843	1	6	H3K_PP
AC139768.1	rs117427833	0.0143369	1650	rs6580769	50801738	-0.194199	1	400843	1	6	H3K27AC_PP
AC139768.1	rs117427833	0.0143369	1650	rs6580769	50801738	-0.194199	1	400843	1	6	ABC_PP
AC139768.1	rs117427833	0.0143369	1650	rs67356137	50778044	-0.204575	1	424537	1	6	H3K_PP
AC139768.1	rs117427833	0.0143369	1650	rs67356137	50778044	-0.204575	1	424537	1	6	H3K27AC_PP
AC139768.1	rs117427833	0.0143369	1650	rs67356137	50778044	-0.204575	1	424537	1	6	ABC_PP
AC139768.1	rs117427833	0.0143369	1650	rs7958114	50796909	-0.210723	1	405672	1	6	H3K_PP
AC139768.1	rs117427833	0.0143369	1650	rs7958114	50796909	-0.210723	1	405672	1	6	H3K27AC_PP
AC139768.1	rs117427833	0.0143369	1650	rs7958114	50796909	-0.210723	1	405672	1	6	ABC_PP
AC139768.1	rs117427833	0.0143369	1650	rs865489	50813631	-0.194199	1	388950	1	6	H3K_PP
AC139768.1	rs117427833	0.0143369	1650	rs865489	50813631	-0.194199	1	388950	1	6	H3K27AC_PP
AC139768.1	rs117427833	0.0143369	1650	rs865489	50813631	-0.194199	1	388950	1	6	ABC_PP
ANAPC5	rs11065539	2.68161e-08	20812	rs28604990	121544987	-0.1077	1	145091	1	4	H3K_PP
ANAPC5	rs11065539	2.68161e-08	20812	rs28604990	121544987	-0.1077	1	145091	1	4	H3K27AC_PP
ANAPC5	rs11065539	2.68161e-08	20812	rs28604990	121544987	-0.1077	1	145091	1	4	ABC_PP
ANAPC5	rs11065539	2.68161e-08	20812	rs57703781	121410253	0.0532239	1	10357	1	4	H3K_PP
ANAPC5	rs11065539	2.68161e-08	20812	rs57703781	121410253	0.0532239	1	10357	1	4	H3K27AC_PP
ANAPC5	rs11065539	2.68161e-08	20812	rs57703781	121410253	0.0532239	1	10357	1	4	ABC_PP
ANAPC5	rs11065539	2.68161e-08	20812	rs74562511	121503962	0.105879	1	104066	1	4	H3K_PP
ANAPC5	rs11065539	2.68161e-08	20812	rs74562511	121503962	0.105879	1	104066	1	4	H3K27AC_PP
ANAPC5	rs11065539	2.68161e-08	20812	rs74562511	121503962	0.105879	1	104066	1	4	ABC_PP
ANAPC5	rs11065539	2.68161e-08	20812	rs78289224	121465753	0.108996	1	65857	1	4	H3K_PP
ANAPC5	rs11065539	2.68161e-08	20812	rs78289224	121465753	0.108996	1	65857	1	4	H3K27AC_PP
ANAPC5	rs11065539	2.68161e-08	20812	rs78289224	121465753	0.108996	1	65857	1	4	ABC_PP
ATP23	rs10877040	7.48891e-22	26626	rs149660099	58062737	0.72203	8.33036e-13	156698	1	4	H3K_PP
ATP23	rs10877040	7.48891e-22	26626	rs149660099	58062737	0.72203	8.33036e-13	156698	1	4	H3K27AC_PP
ATP23	rs10877040	7.48891e-22	26626	rs149660099	58062737	0.72203	8.33036e-13	156698	1	4	ABC_PP
ATP23	rs10877040	7.48891e-22	26626	rs3751325	57941843	-0.916863	1.25798e-32	35804	1	4	H3K_PP
ATP23	rs10877040	7.48891e-22	26626	rs3751325	57941843	-0.916863	1.25798e-32	35804	1	4	H3K27AC_PP
ATP23	rs10877040	7.48891e-22	26626	rs3751325	57941843	-0.916863	1.25798e-32	35804	1	4	ABC_PP
ATP23	rs10877040	7.48891e-22	26626	rs4760341	57887712	-0.732361	8.14733e-13	18327	1	4	H3K_PP
ATP23	rs10877040	7.48891e-22	26626	rs4760341	57887712	-0.732361	8.14733e-13	18327	1	4	H3K27AC_PP
ATP23	rs10877040	7.48891e-22	26626	rs4760341	57887712	-0.732361	8.14733e-13	18327	1	4	ABC_PP
ATP23	rs10877040	7.48891e-22	26626	rs7960942	57989797	0.765275	4.12416e-16	83758	1	4	H3K_PP
ATP23	rs10877040	7.48891e-22	26626	rs7960942	57989797	0.765275	4.12416e-16	83758	1	4	H3K27AC_PP
ATP23	rs10877040	7.48891e-22	26626	rs7960942	57989797	0.765275	4.12416e-16	83758	1	4	ABC_PP
ATP5MC2	rs10783594	3.29815e-05	4057	rs2077177	54025073	0.0286561	1	347665	1	4	H3K_PP
ATP5MC2	rs10783594	3.29815e-05	4057	rs2077177	54025073	0.0286561	1	347665	1	4	H3K27AC_PP
ATP5MC2	rs10783594	3.29815e-05	4057	rs2077177	54025073	0.0286561	1	347665	1	4	ABC_PP
ATP5MC2	rs10783594	3.29815e-05	4057	rs4759062	54041124	0.021357	1	363716	1	4	H3K_PP
ATP5MC2	rs10783594	3.29815e-05	4057	rs4759062	54041124	0.021357	1	363716	1	4	H3K27AC_PP
ATP5MC2	rs10783594	3.29815e-05	4057	rs4759062	54041124	0.021357	1	363716	1	4	ABC_PP
ATP5MC2	rs10783594	3.29815e-05	4057	rs7297416	54049306	0.0160075	1	371898	1	4	H3K_PP
ATP5MC2	rs10783594	3.29815e-05	4057	rs7297416	54049306	0.0160075	1	371898	1	4	H3K27AC_PP
ATP5MC2	rs10783594	3.29815e-05	4057	rs7297416	54049306	0.0160075	1	371898	1	4	ABC_PP
ATP5MC2	rs10783594	3.29815e-05	4057	rs7315688	54046564	0.00114084	1	369156	1	4	H3K_PP
ATP5MC2	rs10783594	3.29815e-05	4057	rs7315688	54046564	0.00114084	1	369156	1	4	H3K27AC_PP
ATP5MC2	rs10783594	3.29815e-05	4057	rs7315688	54046564	0.00114084	1	369156	1	4	ABC_PP
B4GALNT1	rs4397894	0.047941	1027	rs1678539	57666576	-0.119553	1	33337	1	4	H3K_PP
B4GALNT1	rs4397894	0.047941	1027	rs1678539	57666576	-0.119553	1	33337	1	4	H3K27AC_PP
B4GALNT1	rs4397894	0.047941	1027	rs1678539	57666576	-0.119553	1	33337	1	4	ABC_PP
B4GALNT1	rs4397894	0.047941	1027	rs2619472	57666190	-0.162696	1	32951	1	4	H3K_PP
B4GALNT1	rs4397894	0.047941	1027	rs2619472	57666190	-0.162696	1	32951	1	4	H3K27AC_PP
B4GALNT1	rs4397894	0.047941	1027	rs2619472	57666190	-0.162696	1	32951	1	4	ABC_PP
B4GALNT1	rs4397894	0.047941	1027	rs774890	57674605	-0.133173	1	41366	1	4	H3K_PP
B4GALNT1	rs4397894	0.047941	1027	rs774890	57674605	-0.133173	1	41366	1	4	H3K27AC_PP
B4GALNT1	rs4397894	0.047941	1027	rs774890	57674605	-0.133173	1	41366	1	4	ABC_PP
B4GALNT1	rs4397894	0.047941	1027	rs7964074	57536591	0.0111201	1	96648	1	4	H3K_PP
B4GALNT1	rs4397894	0.047941	1027	rs7964074	57536591	0.0111201	1	96648	1	4	H3K27AC_PP
B4GALNT1	rs4397894	0.047941	1027	rs7964074	57536591	0.0111201	1	96648	1	4	ABC_PP
B4GALNT3	rs215223	0.0030798	21154	rs3759371	355088	-0.0500102	1	104851	1	4	H3K_PP
B4GALNT3	rs215223	0.0030798	21154	rs3759371	355088	-0.0500102	1	104851	1	4	H3K27AC_PP
B4GALNT3	rs215223	0.0030798	21154	rs3759371	355088	-0.0500102	1	104851	1	4	ABC_PP
B4GALNT3	rs215223	0.0030798	21154	rs61916615	476106	0.215288	1	16167	1	4	H3K_PP
B4GALNT3	rs215223	0.0030798	21154	rs61916615	476106	0.215288	1	16167	1	4	H3K27AC_PP
B4GALNT3	rs215223	0.0030798	21154	rs61916615	476106	0.215288	1	16167	1	4	ABC_PP
B4GALNT3	rs215223	0.0030798	21154	rs6489471	378335	-0.0587494	1	81604	1	4	H3K_PP
B4GALNT3	rs215223	0.0030798	21154	rs6489471	378335	-0.0587494	1	81604	1	4	H3K27AC_PP
B4GALNT3	rs215223	0.0030798	21154	rs6489471	378335	-0.0587494	1	81604	1	4	ABC_PP
B4GALNT3	rs215223	0.0030798	21154	rs7138890	367418	-0.0500102	1	92521	1	4	H3K_PP
B4GALNT3	rs215223	0.0030798	21154	rs7138890	367418	-0.0500102	1	92521	1	4	H3K27AC_PP
B4GALNT3	rs215223	0.0030798	21154	rs7138890	367418	-0.0500102	1	92521	1	4	ABC_PP
BBS10	rs11833763	0.00112793	64299	rs1039999	76547796	-0.337176	0.000274472	199381	1	3	H3K_PP
BBS10	rs11833763	0.00112793	64299	rs1039999	76547796	-0.337176	0.000274472	199381	1	3	H3K27AC_PP
BBS10	rs11833763	0.00112793	64299	rs1039999	76547796	-0.337176	0.000274472	199381	1	3	ABC_PP
BBS10	rs11833763	0.00112793	64299	rs35776842	76469824	0.337176	0.000274472	121409	1	3	H3K_PP
BBS10	rs11833763	0.00112793	64299	rs35776842	76469824	0.337176	0.000274472	121409	1	3	H3K27AC_PP
BBS10	rs11833763	0.00112793	64299	rs35776842	76469824	0.337176	0.000274472	121409	1	3	ABC_PP
BBS10	rs11833763	0.00112793	64299	rs36008790	76445916	0.337176	0.000274472	97501	1	3	H3K_PP
BBS10	rs11833763	0.00112793	64299	rs36008790	76445916	0.337176	0.000274472	97501	1	3	H3K27AC_PP
BBS10	rs11833763	0.00112793	64299	rs36008790	76445916	0.337176	0.000274472	97501	1	3	ABC_PP
BTG1	rs11106357	0.00834887	192662	rs12321699	91723001	0.0606755	1	422845	0.999736	2	H3K_PP
BTG1	rs11106357	0.00834887	192662	rs12321699	91723001	0.0606755	1	422845	0.999736	2	H3K27AC_PP
BTG1	rs11106357	0.00834887	192662	rs12321699	91723001	0.0606755	1	422845	0.999739	2	ABC_PP
BTG1	rs11106357	0.00834887	192662	rs1389476	91727400	0.0606755	1	418446	0.999972	2	H3K_PP
BTG1	rs11106357	0.00834887	192662	rs1389476	91727400	0.0606755	1	418446	0.999972	2	H3K27AC_PP
BTG1	rs11106357	0.00834887	192662	rs1389476	91727400	0.0606755	1	418446	0.999972	2	ABC_PP
C12orf42	rs10745962	3.48648e-05	111285	rs10745963	103386988	0.404871	1.33272e-08	109022	1	5	H3K_PP
C12orf42	rs10745962	3.48648e-05	111285	rs10745963	103386988	0.404871	1.33272e-08	109022	1	5	H3K27AC_PP
C12orf42	rs10745962	3.48648e-05	111285	rs10745963	103386988	0.404871	1.33272e-08	109022	1	5	ABC_PP
C12orf42	rs10745962	3.48648e-05	111285	rs10745966	103423548	0.303254	1	72462	1	5	H3K_PP
C12orf42	rs10745962	3.48648e-05	111285	rs10745966	103423548	0.303254	1	72462	1	5	H3K27AC_PP
C12orf42	rs10745962	3.48648e-05	111285	rs10745966	103423548	0.303254	1	72462	1	5	ABC_PP
C12orf42	rs10745962	3.48648e-05	111285	rs4433658	103398941	0.303955	0.82424	97069	1	5	H3K_PP
C12orf42	rs10745962	3.48648e-05	111285	rs4433658	103398941	0.303955	0.82424	97069	1	5	H3K27AC_PP
C12orf42	rs10745962	3.48648e-05	111285	rs4433658	103398941	0.303955	0.82424	97069	1	5	ABC_PP
C12orf42	rs10745962	3.48648e-05	111285	rs6539078	103522302	-0.266644	1	26292	1	5	H3K_PP
C12orf42	rs10745962	3.48648e-05	111285	rs6539078	103522302	-0.266644	1	26292	1	5	H3K27AC_PP
C12orf42	rs10745962	3.48648e-05	111285	rs6539078	103522302	-0.266644	1	26292	1	5	ABC_PP
C12orf42	rs10745962	3.48648e-05	111285	rs7308343	103404956	0.303955	0.82424	91054	1	5	H3K_PP
C12orf42	rs10745962	3.48648e-05	111285	rs7308343	103404956	0.303955	0.82424	91054	1	5	H3K27AC_PP
C12orf42	rs10745962	3.48648e-05	111285	rs7308343	103404956	0.303955	0.82424	91054	1	5	ABC_PP
C12orf43	rs11065539	2.02586e-07	362582	rs111782135	121457323	0.150293	1	440821	1	5	H3K_PP
C12orf43	rs11065539	2.02586e-07	362582	rs111782135	121457323	0.150293	1	440821	1	5	H3K27AC_PP
C12orf43	rs11065539	2.02586e-07	362582	rs111782135	121457323	0.150293	1	440821	1	5	ABC_PP
C12orf43	rs11065539	2.02586e-07	362582	rs1169304	120999418	-0.0743282	1	17084	1	5	H3K_PP
C12orf43	rs11065539	2.02586e-07	362582	rs1169304	120999418	-0.0743282	1	17084	1	5	H3K27AC_PP
C12orf43	rs11065539	2.02586e-07	362582	rs1169304	120999418	-0.0743282	1	17084	1	5	ABC_PP
C12orf43	rs11065539	2.02586e-07	362582	rs2259697	121020335	-0.0551672	1	3833	1	5	H3K_PP
C12orf43	rs11065539	2.02586e-07	362582	rs2259697	121020335	-0.0551672	1	3833	1	5	H3K27AC_PP
C12orf43	rs11065539	2.02586e-07	362582	rs2259697	121020335	-0.0551672	1	3833	1	5	ABC_PP
C12orf43	rs11065539	2.02586e-07	362582	rs59190874	121391404	-0.0189615	1	374902	1	5	H3K_PP
C12orf43	rs11065539	2.02586e-07	362582	rs59190874	121391404	-0.0189615	1	374902	1	5	H3K27AC_PP
C12orf43	rs11065539	2.02586e-07	362582	rs59190874	121391404	-0.0189615	1	374902	1	5	ABC_PP
C12orf43	rs11065539	2.02586e-07	362582	rs75955894	121409477	0.0915938	1	392975	1	5	H3K_PP
C12orf43	rs11065539	2.02586e-07	362582	rs75955894	121409477	0.0915938	1	392975	1	5	H3K27AC_PP
C12orf43	rs11065539	2.02586e-07	362582	rs75955894	121409477	0.0915938	1	392975	1	5	ABC_PP
C12orf73	rs4135063	0.000438597	6176	rs10745985	103872150	-0.344476	6.88633e-05	93558	1	3	H3K_PP
C12orf73	rs4135063	0.000438597	6176	rs10745985	103872150	-0.344476	6.88633e-05	93558	1	3	H3K27AC_PP
C12orf73	rs4135063	0.000438597	6176	rs10745985	103872150	-0.344476	6.88633e-05	93558	1	3	ABC_PP
C12orf73	rs4135063	0.000438597	6176	rs1165595	103866191	0.344476	6.88633e-05	99517	1	3	H3K_PP
C12orf73	rs4135063	0.000438597	6176	rs1165595	103866191	0.344476	6.88633e-05	99517	1	3	H3K27AC_PP
C12orf73	rs4135063	0.000438597	6176	rs1165595	103866191	0.344476	6.88633e-05	99517	1	3	ABC_PP
C12orf73	rs4135063	0.000438597	6176	rs1165667	103923782	-0.344565	0.000114012	41926	1	3	H3K_PP
C12orf73	rs4135063	0.000438597	6176	rs1165667	103923782	-0.344565	0.000114012	41926	1	3	H3K27AC_PP
C12orf73	rs4135063	0.000438597	6176	rs1165667	103923782	-0.344565	0.000114012	41926	1	3	ABC_PP
C12orf75	rs10861399	9.38077e-17	101207	rs10861410	105369263	-0.648504	3.27187e-15	133973	1	3	H3K_PP
C12orf75	rs10861399	9.38077e-17	101207	rs10861410	105369263	-0.648504	3.27187e-15	133973	1	3	H3K27AC_PP
C12orf75	rs10861399	9.38077e-17	101207	rs10861410	105369263	-0.648504	3.27187e-15	133973	1	3	ABC_PP
C12orf75	rs10861399	9.38077e-17	101207	rs11112492	105368721	-0.648504	3.27187e-15	133431	1	3	H3K_PP
C12orf75	rs10861399	9.38077e-17	101207	rs11112492	105368721	-0.648504	3.27187e-15	133431	1	3	H3K27AC_PP
C12orf75	rs10861399	9.38077e-17	101207	rs11112492	105368721	-0.648504	3.27187e-15	133431	1	3	ABC_PP
C12orf75	rs10861399	9.38077e-17	101207	rs7131942	105367173	-0.640828	3.24301e-14	131883	0.99999	3	H3K_PP
C12orf75	rs10861399	9.38077e-17	101207	rs7131942	105367173	-0.640828	3.24301e-14	131883	0.99999	3	H3K27AC_PP
C12orf75	rs10861399	9.38077e-17	101207	rs7131942	105367173	-0.640828	3.24301e-14	131883	0.99999	3	ABC_PP
CACNA1C-IT1	rs57906526	6.23399e-08	412381	rs2238071	2347250	-0.062904	1	329037	1	3	H3K_PP
CACNA1C-IT1	rs57906526	6.23399e-08	412381	rs2238071	2347250	-0.062904	1	329037	1	3	H3K27AC_PP
CACNA1C-IT1	rs57906526	6.23399e-08	412381	rs2238071	2347250	-0.062904	1	329037	1	3	ABC_PP
CACNA1C-IT1	rs57906526	6.23399e-08	412381	rs2239047	2326540	-0.0449687	1	308327	1	3	H3K_PP
CACNA1C-IT1	rs57906526	6.23399e-08	412381	rs2239047	2326540	-0.0449687	1	308327	1	3	H3K27AC_PP
CACNA1C-IT1	rs57906526	6.23399e-08	412381	rs2239047	2326540	-0.0449687	1	308327	1	3	ABC_PP
CACNA1C-IT1	rs57906526	6.23399e-08	412381	rs3819532	2327671	-0.0943954	1	309458	0.999089	3	H3K_PP
CACNA1C-IT1	rs57906526	6.23399e-08	412381	rs3819532	2327671	-0.0943954	1	309458	0.999098	3	H3K27AC_PP
CACNA1C-IT1	rs57906526	6.23399e-08	412381	rs3819532	2327671	-0.0943954	1	309458	0.999127	3	ABC_PP
CAMKK2	rs11065539	2.45708e-08	80776	rs12581843	121434684	0.024136	1	136376	1	3	H3K_PP
CAMKK2	rs11065539	2.45708e-08	80776	rs12581843	121434684	0.024136	1	136376	1	3	H3K27AC_PP
CAMKK2	rs11065539	2.45708e-08	80776	rs12581843	121434684	0.024136	1	136376	1	3	ABC_PP
CAMKK2	rs11065539	2.45708e-08	80776	rs3817543	121462197	0.0319037	1	163889	1	3	H3K_PP
CAMKK2	rs11065539	2.45708e-08	80776	rs3817543	121462197	0.0319037	1	163889	1	3	H3K27AC_PP
CAMKK2	rs11065539	2.45708e-08	80776	rs3817543	121462197	0.0319037	1	163889	1	3	ABC_PP
CAMKK2	rs11065539	2.45708e-08	80776	rs7961001	121388259	0.0660628	1	89951	1	3	H3K_PP
CAMKK2	rs11065539	2.45708e-08	80776	rs7961001	121388259	0.0660628	1	89951	1	3	H3K27AC_PP
CAMKK2	rs11065539	2.45708e-08	80776	rs7961001	121388259	0.0660628	1	89951	1	3	ABC_PP
CCDC38	rs112522084	0.00796594	112286	rs1362966	95699582	-0.269058	1	243053	0.993632	2	H3K_PP
CCDC38	rs112522084	0.00796594	112286	rs1362966	95699582	-0.269058	1	243053	0.993644	2	H3K27AC_PP
CCDC38	rs112522084	0.00796594	112286	rs1362966	95699582	-0.269058	1	243053	0.993738	2	ABC_PP
CCDC38	rs112522084	0.00796594	112286	rs7134060	96323317	-0.0768545	1	380682	1	2	H3K_PP
CCDC38	rs112522084	0.00796594	112286	rs7134060	96323317	-0.0768545	1	380682	1	2	H3K27AC_PP
CCDC38	rs112522084	0.00796594	112286	rs7134060	96323317	-0.0768545	1	380682	1	2	ABC_PP
CCDC77	rs7307754	0.00777701	53456	rs11513717	490282	0.0738996	1	101009	1	5	ABC_PP
CCDC77	rs7307754	0.00777701	53456	rs3815558	323985	-0.273673	1	65288	1	5	ABC_PP
CCDC77	rs7307754	0.00777701	53456	rs4980885	333454	-0.252936	0.402022	55819	1	5	ABC_PP
CCDC77	rs7307754	0.00777701	53456	rs57022939	293481	-0.281624	1	95792	1	1	H3K_PP
CCDC77	rs7307754	0.00777701	53456	rs57022939	293481	-0.281624	1	95792	1	1	H3K27AC_PP
CCDC77	rs7307754	0.00777701	53456	rs57022939	293481	-0.281624	1	95792	1	5	ABC_PP
CCDC77	rs7307754	0.00777701	53456	rs61906995	299604	-0.281624	1	89669	1	5	ABC_PP
CCND2	rs10774210	0.00863865	45005	rs12816272	4710224	0.223659	1	436462	1	3	H3K_PP
CCND2	rs10774210	0.00863865	45005	rs12816272	4710224	0.223659	1	436462	1	3	H3K27AC_PP
CCND2	rs10774210	0.00863865	45005	rs12816272	4710224	0.223659	1	436462	1	3	ABC_PP
CCND2	rs10774210	0.00863865	45005	rs2191157	4761197	-0.146723	1	487435	1	3	H3K_PP
CCND2	rs10774210	0.00863865	45005	rs2191157	4761197	-0.146723	1	487435	1	3	H3K27AC_PP
CCND2	rs10774210	0.00863865	45005	rs2191157	4761197	-0.146723	1	487435	1	3	ABC_PP
CCND2	rs10774210	0.00863865	45005	rs7972019	4712713	-0.147898	1	438951	1	3	H3K_PP
CCND2	rs10774210	0.00863865	45005	rs7972019	4712713	-0.147898	1	438951	1	3	H3K27AC_PP
CCND2	rs10774210	0.00863865	45005	rs7972019	4712713	-0.147898	1	438951	1	3	ABC_PP
CD27	rs7309525	0.0454617	277943	rs2365092	6761711	0.110702	1	316844	1	2	H3K_PP
CD27	rs7309525	0.0454617	277943	rs2365092	6761711	0.110702	1	316844	1	2	H3K27AC_PP
CD27	rs7309525	0.0454617	277943	rs2365092	6761711	0.110702	1	316844	1	2	ABC_PP
CD27	rs7309525	0.0454617	277943	rs6489734	6762933	0.115269	1	318066	1	2	H3K_PP
CD27	rs7309525	0.0454617	277943	rs6489734	6762933	0.115269	1	318066	1	2	H3K27AC_PP
CD27	rs7309525	0.0454617	277943	rs6489734	6762933	0.115269	1	318066	1	2	ABC_PP
CLEC12A	rs12230638	1.75343e-10	13949	rs146487056	9965472	1.13056	2.34064e-33	14156	0.999963	5	H3K_PP
CLEC12A	rs12230638	1.75343e-10	13949	rs146487056	9965472	1.13056	2.34064e-33	14156	0.999986	5	H3K27AC_PP
CLEC12A	rs12230638	1.75343e-10	13949	rs146487056	9965472	1.13056	2.34064e-33	14156	0.999986	5	ABC_PP
CLEC12A	rs12230638	1.75343e-10	13949	rs632086	9965427	-0.920987	6.57391e-20	14111	1	5	H3K_PP
CLEC12A	rs12230638	1.75343e-10	13949	rs632086	9965427	-0.920987	6.57391e-20	14111	1	5	H3K27AC_PP
CLEC12A	rs12230638	1.75343e-10	13949	rs632086	9965427	-0.920987	6.57391e-20	14111	1	5	ABC_PP
CLEC12A	rs12230638	1.75343e-10	13949	rs7305223	10004226	-0.405663	0.976288	52910	0.999963	5	H3K_PP
CLEC12A	rs12230638	1.75343e-10	13949	rs7305223	10004226	-0.405663	0.976288	52910	0.999986	5	H3K27AC_PP
CLEC12A	rs12230638	1.75343e-10	13949	rs7305223	10004226	-0.405663	0.976288	52910	0.999986	5	ABC_PP
CLEC12A	rs12230638	1.75343e-10	13949	rs7306520	9958143	0.978916	9.84857e-22	6827	1	5	H3K_PP
CLEC12A	rs12230638	1.75343e-10	13949	rs7306520	9958143	0.978916	9.84857e-22	6827	1	5	H3K27AC_PP
CLEC12A	rs12230638	1.75343e-10	13949	rs7306520	9958143	0.978916	9.84857e-22	6827	1	5	ABC_PP
CLEC12A	rs12230638	1.75343e-10	13949	rs7316911	9958041	0.978916	9.84857e-22	6725	0.999963	5	H3K_PP
CLEC12A	rs12230638	1.75343e-10	13949	rs7316911	9958041	0.978916	9.84857e-22	6725	0.999986	5	H3K27AC_PP
CLEC12A	rs12230638	1.75343e-10	13949	rs7316911	9958041	0.978916	9.84857e-22	6725	0.999986	5	ABC_PP
CLEC1B	rs12229020	2.5281e-10	48340	rs111930678	9965536	0.925144	1.47604e-18	47888	0.999562	4	H3K_PP
CLEC1B	rs12229020	2.5281e-10	48340	rs111930678	9965536	0.925144	1.47604e-18	47888	0.999562	4	H3K27AC_PP
CLEC1B	rs12229020	2.5281e-10	48340	rs111930678	9965536	0.925144	1.47604e-18	47888	0.999562	4	ABC_PP
CLEC1B	rs12229020	2.5281e-10	48340	rs28588142	9945010	0.789216	4.55075e-08	68414	1	4	H3K_PP
CLEC1B	rs12229020	2.5281e-10	48340	rs28588142	9945010	0.789216	4.55075e-08	68414	1	4	H3K27AC_PP
CLEC1B	rs12229020	2.5281e-10	48340	rs28588142	9945010	0.789216	4.55075e-08	68414	1	4	ABC_PP
CLEC1B	rs12229020	2.5281e-10	48340	rs558150	9963339	-0.736155	3.28941e-10	50085	0.999562	4	H3K_PP
CLEC1B	rs12229020	2.5281e-10	48340	rs558150	9963339	-0.736155	3.28941e-10	50085	0.999562	4	H3K27AC_PP
CLEC1B	rs12229020	2.5281e-10	48340	rs558150	9963339	-0.736155	3.28941e-10	50085	0.999562	4	ABC_PP
CLEC1B	rs12229020	2.5281e-10	48340	rs61913523	9957381	0.835193	6.52947e-14	56043	0.999562	4	H3K_PP
CLEC1B	rs12229020	2.5281e-10	48340	rs61913523	9957381	0.835193	6.52947e-14	56043	0.999562	4	H3K27AC_PP
CLEC1B	rs12229020	2.5281e-10	48340	rs61913523	9957381	0.835193	6.52947e-14	56043	0.999562	4	ABC_PP
COQ5	rs10774553	0.0269649	17253	rs11065375	120963091	0.180101	0.999434	428657	1	5	H3K_PP
COQ5	rs10774553	0.0269649	17253	rs11065375	120963091	0.180101	0.999434	428657	1	5	H3K27AC_PP
COQ5	rs10774553	0.0269649	17253	rs11065375	120963091	0.180101	0.999434	428657	1	5	ABC_PP
COQ5	rs10774553	0.0269649	17253	rs12426900	120346769	0.0929241	1	187665	1	5	H3K_PP
COQ5	rs10774553	0.0269649	17253	rs12426900	120346769	0.0929241	1	187665	1	5	H3K27AC_PP
COQ5	rs10774553	0.0269649	17253	rs12426900	120346769	0.0929241	1	187665	1	5	ABC_PP
COQ5	rs10774553	0.0269649	17253	rs16950065	120317560	0.11502	1	216874	1	5	H3K_PP
COQ5	rs10774553	0.0269649	17253	rs16950065	120317560	0.11502	1	216874	1	5	H3K27AC_PP
COQ5	rs10774553	0.0269649	17253	rs16950065	120317560	0.11502	1	216874	1	5	ABC_PP
COQ5	rs10774553	0.0269649	17253	rs57141366	120335494	0.0817982	1	198940	1	5	H3K_PP
COQ5	rs10774553	0.0269649	17253	rs57141366	120335494	0.0817982	1	198940	1	5	H3K27AC_PP
COQ5	rs10774553	0.0269649	17253	rs57141366	120335494	0.0817982	1	198940	1	5	ABC_PP
COQ5	rs10774553	0.0269649	17253	rs61592165	120339981	0.0817982	1	194453	1	5	H3K_PP
COQ5	rs10774553	0.0269649	17253	rs61592165	120339981	0.0817982	1	194453	1	5	H3K27AC_PP
COQ5	rs10774553	0.0269649	17253	rs61592165	120339981	0.0817982	1	194453	1	5	ABC_PP
CORO1C	rs77122517	5.45254e-07	211783	rs7961975	109051106	-0.0616273	1	319510	1	2	H3K_PP
CORO1C	rs77122517	5.45254e-07	211783	rs7961975	109051106	-0.0616273	1	319510	1	2	H3K27AC_PP
CORO1C	rs77122517	5.45254e-07	211783	rs7961975	109051106	-0.0616273	1	319510	1	2	ABC_PP
CORO1C	rs77122517	5.45254e-07	211783	rs7967182	109073339	-0.0500468	1	341743	1	2	H3K_PP
CORO1C	rs77122517	5.45254e-07	211783	rs7967182	109073339	-0.0500468	1	341743	1	2	H3K27AC_PP
CORO1C	rs77122517	5.45254e-07	211783	rs7967182	109073339	-0.0500468	1	341743	1	2	ABC_PP
CSAD	rs10876356	0.0212074	337603	rs11170387	53054953	-0.0852017	1	125956	0.999692	5	H3K_PP
CSAD	rs10876356	0.0212074	337603	rs11170387	53054953	-0.0852017	1	125956	0.999692	5	H3K27AC_PP
CSAD	rs10876356	0.0212074	337603	rs11170387	53054953	-0.0852017	1	125956	0.999692	5	ABC_PP
CSAD	rs10876356	0.0212074	337603	rs12822869	53064607	-0.00414628	1	116302	0.999692	5	H3K_PP
CSAD	rs10876356	0.0212074	337603	rs12822869	53064607	-0.00414628	1	116302	0.999692	5	H3K27AC_PP
CSAD	rs10876356	0.0212074	337603	rs12822869	53064607	-0.00414628	1	116302	0.999692	5	ABC_PP
CSAD	rs10876356	0.0212074	337603	rs2222346	53043769	-0.143102	1	137140	0.999692	5	H3K_PP
CSAD	rs10876356	0.0212074	337603	rs2222346	53043769	-0.143102	1	137140	0.999692	5	H3K27AC_PP
CSAD	rs10876356	0.0212074	337603	rs2222346	53043769	-0.143102	1	137140	0.999692	5	ABC_PP
CSAD	rs10876356	0.0212074	337603	rs58817973	52992780	0.233462	1	188129	1	5	H3K_PP
CSAD	rs10876356	0.0212074	337603	rs58817973	52992780	0.233462	1	188129	1	5	H3K27AC_PP
CSAD	rs10876356	0.0212074	337603	rs58817973	52992780	0.233462	1	188129	1	5	ABC_PP
CSAD	rs10876356	0.0212074	337603	rs61558464	52990276	0.267739	1	190633	1	5	H3K_PP
CSAD	rs10876356	0.0212074	337603	rs61558464	52990276	0.267739	1	190633	1	5	H3K27AC_PP
CSAD	rs10876356	0.0212074	337603	rs61558464	52990276	0.267739	1	190633	1	5	ABC_PP
DDX11	rs2075322	1.16356e-43	23067	rs34873612	31077866	-1.44846	2.85891e-51	4006	1	4	H3K_PP
DDX11	rs2075322	1.16356e-43	23067	rs34873612	31077866	-1.44846	2.85891e-51	4006	1	4	H3K27AC_PP
DDX11	rs2075322	1.16356e-43	23067	rs34873612	31077866	-1.44846	2.85891e-51	4006	1	4	ABC_PP
DDX11	rs2075322	1.16356e-43	23067	rs4931448	31141647	0.694136	0.000211189	67787	1	4	H3K_PP
DDX11	rs2075322	1.16356e-43	23067	rs4931448	31141647	0.694136	0.000211189	67787	1	4	H3K27AC_PP
DDX11	rs2075322	1.16356e-43	23067	rs4931448	31141647	0.694136	0.000211189	67787	1	4	ABC_PP
DDX11	rs2075322	1.16356e-43	23067	rs61919972	31163727	0.6956	6.64749e-05	89867	1	4	H3K_PP
DDX11	rs2075322	1.16356e-43	23067	rs61919972	31163727	0.6956	6.64749e-05	89867	1	4	H3K27AC_PP
DDX11	rs2075322	1.16356e-43	23067	rs61919972	31163727	0.6956	6.64749e-05	89867	1	4	ABC_PP
DDX11	rs2075322	1.16356e-43	23067	rs6487970	31072540	-1.34586	3.03034e-38	1320	1	4	H3K_PP
DDX11	rs2075322	1.16356e-43	23067	rs6487970	31072540	-1.34586	3.03034e-38	1320	1	4	H3K27AC_PP
DDX11	rs2075322	1.16356e-43	23067	rs6487970	31072540	-1.34586	3.03034e-38	1320	1	4	ABC_PP
DPY19L2	rs1318795	2.56094e-05	32	rs10878060	63593766	0.441875	5.29845e-08	75173	0.996502	5	H3K_PP
DPY19L2	rs1318795	2.56094e-05	32	rs10878060	63593766	0.441875	5.29845e-08	75173	0.996502	5	H3K27AC_PP
DPY19L2	rs1318795	2.56094e-05	32	rs10878060	63593766	0.441875	5.29845e-08	75173	0.996501	5	ABC_PP
DPY19L2	rs1318795	2.56094e-05	32	rs1162789	64056128	0.0948169	1	387189	0.999969	5	H3K_PP
DPY19L2	rs1318795	2.56094e-05	32	rs1162789	64056128	0.0948169	1	387189	0.999968	5	H3K27AC_PP
DPY19L2	rs1318795	2.56094e-05	32	rs1162789	64056128	0.0948169	1	387189	0.999968	5	ABC_PP
DPY19L2	rs1318795	2.56094e-05	32	rs4763098	63632752	-0.139758	1	36187	0.996502	5	H3K_PP
DPY19L2	rs1318795	2.56094e-05	32	rs4763098	63632752	-0.139758	1	36187	0.996502	5	H3K27AC_PP
DPY19L2	rs1318795	2.56094e-05	32	rs4763098	63632752	-0.139758	1	36187	0.996501	5	ABC_PP
DPY19L2	rs1318795	2.56094e-05	32	rs61931202	64049871	0.102956	1	380932	0.999969	5	H3K_PP
DPY19L2	rs1318795	2.56094e-05	32	rs61931202	64049871	0.102956	1	380932	0.999968	5	H3K27AC_PP
DPY19L2	rs1318795	2.56094e-05	32	rs61931202	64049871	0.102956	1	380932	0.999968	5	ABC_PP
DPY19L2	rs1318795	2.56094e-05	32	rs789744	64091580	-0.0520072	1	422641	0.996502	5	H3K_PP
DPY19L2	rs1318795	2.56094e-05	32	rs789744	64091580	-0.0520072	1	422641	0.996502	5	H3K27AC_PP
DPY19L2	rs1318795	2.56094e-05	32	rs789744	64091580	-0.0520072	1	422641	0.996501	5	ABC_PP
ERP27	rs10772816	7.16354e-05	17842	rs10846148	15137492	0.0607104	1	198955	1	4	H3K_PP
ERP27	rs10772816	7.16354e-05	17842	rs10846148	15137492	0.0607104	1	198955	1	4	H3K27AC_PP
ERP27	rs10772816	7.16354e-05	17842	rs10846148	15137492	0.0607104	1	198955	1	4	ABC_PP
ERP27	rs10772816	7.16354e-05	17842	rs4764168	15122890	0.0544925	1	184353	1	4	H3K_PP
ERP27	rs10772816	7.16354e-05	17842	rs4764168	15122890	0.0544925	1	184353	1	4	H3K27AC_PP
ERP27	rs10772816	7.16354e-05	17842	rs4764168	15122890	0.0544925	1	184353	1	4	ABC_PP
ERP27	rs10772816	7.16354e-05	17842	rs7970278	15142775	0.11314	1	204238	1	4	H3K_PP
ERP27	rs10772816	7.16354e-05	17842	rs7970278	15142775	0.11314	1	204238	1	4	H3K27AC_PP
ERP27	rs10772816	7.16354e-05	17842	rs7970278	15142775	0.11314	1	204238	1	4	ABC_PP
ERP27	rs10772816	7.16354e-05	17842	rs7973457	15122466	0.0544925	1	183929	1	4	H3K_PP
ERP27	rs10772816	7.16354e-05	17842	rs7973457	15122466	0.0544925	1	183929	1	4	H3K27AC_PP
ERP27	rs10772816	7.16354e-05	17842	rs7973457	15122466	0.0544925	1	183929	1	4	ABC_PP
FKBP4	rs2070990	0.0475539	94756	rs17223841	2412646	0.00936387	1	382324	1	4	H3K_PP
FKBP4	rs2070990	0.0475539	94756	rs17223841	2412646	0.00936387	1	382324	1	4	H3K27AC_PP
FKBP4	rs2070990	0.0475539	94756	rs17223841	2412646	0.00936387	1	382324	1	4	ABC_PP
FKBP4	rs2070990	0.0475539	94756	rs35124400	2412911	0.00936387	1	382059	1	4	H3K_PP
FKBP4	rs2070990	0.0475539	94756	rs35124400	2412911	0.00936387	1	382059	1	4	H3K27AC_PP
FKBP4	rs2070990	0.0475539	94756	rs35124400	2412911	0.00936387	1	382059	1	4	ABC_PP
FKBP4	rs2070990	0.0475539	94756	rs7312107	2414204	0.00803078	1	380766	1	4	H3K_PP
FKBP4	rs2070990	0.0475539	94756	rs7312107	2414204	0.00803078	1	380766	1	4	H3K27AC_PP
FKBP4	rs2070990	0.0475539	94756	rs7312107	2414204	0.00803078	1	380766	1	4	ABC_PP
FKBP4	rs2070990	0.0475539	94756	rs7969506	3023481	-0.27239	1	228511	1	4	H3K_PP
FKBP4	rs2070990	0.0475539	94756	rs7969506	3023481	-0.27239	1	228511	1	4	H3K27AC_PP
FKBP4	rs2070990	0.0475539	94756	rs7969506	3023481	-0.27239	1	228511	1	4	ABC_PP
GLIPR1L2	rs10879913	9.90818e-72	24201	rs4491265	75339600	1.08418	1.63593e-25	51489	1	3	H3K_PP
GLIPR1L2	rs10879913	9.90818e-72	24201	rs4491265	75339600	1.08418	1.63593e-25	51489	1	3	H3K27AC_PP
GLIPR1L2	rs10879913	9.90818e-72	24201	rs4491265	75339600	1.08418	1.63593e-25	51489	1	3	ABC_PP
GLIPR1L2	rs10879913	9.90818e-72	24201	rs4882623	75424904	-1.01664	1.53394e-21	33815	1	3	H3K_PP
GLIPR1L2	rs10879913	9.90818e-72	24201	rs4882623	75424904	-1.01664	1.53394e-21	33815	1	3	H3K27AC_PP
GLIPR1L2	rs10879913	9.90818e-72	24201	rs4882623	75424904	-1.01664	1.53394e-21	33815	1	3	ABC_PP
GLIPR1L2	rs10879913	9.90818e-72	24201	rs6582289	75426825	-1.41047	6.65106e-111	35736	1	3	H3K_PP
GLIPR1L2	rs10879913	9.90818e-72	24201	rs6582289	75426825	-1.41047	6.65106e-111	35736	1	3	H3K27AC_PP
GLIPR1L2	rs10879913	9.90818e-72	24201	rs6582289	75426825	-1.41047	6.65106e-111	35736	1	3	ABC_PP
GOLT1B	rs73245836	0.000122791	498676	rs2307024	21852069	-0.0137248	1	350288	1	3	H3K_PP
GOLT1B	rs73245836	0.000122791	498676	rs2307024	21852069	-0.0137248	1	350288	1	3	H3K27AC_PP
GOLT1B	rs73245836	0.000122791	498676	rs2307024	21852069	-0.0137248	1	350288	1	3	ABC_PP
GOLT1B	rs73245836	0.000122791	498676	rs4148666	21879057	0.0273686	1	377276	1	3	H3K_PP
GOLT1B	rs73245836	0.000122791	498676	rs4148666	21879057	0.0273686	1	377276	1	3	H3K27AC_PP
GOLT1B	rs73245836	0.000122791	498676	rs4148666	21879057	0.0273686	1	377276	1	3	ABC_PP
GOLT1B	rs73245836	0.000122791	498676	rs4148674	21850610	0.00252424	1	348829	1	3	H3K_PP
GOLT1B	rs73245836	0.000122791	498676	rs4148674	21850610	0.00252424	1	348829	1	3	H3K27AC_PP
GOLT1B	rs73245836	0.000122791	498676	rs4148674	21850610	0.00252424	1	348829	1	3	ABC_PP
GSG1	rs79824621	0.035623	255790	rs10845597	12629134	0.00735215	1	474549	1	3	H3K_PP
GSG1	rs79824621	0.035623	255790	rs10845597	12629134	0.00735215	1	474549	1	3	H3K27AC_PP
GSG1	rs79824621	0.035623	255790	rs10845597	12629134	0.00735215	1	474549	1	3	ABC_PP
GSG1	rs79824621	0.035623	255790	rs4555	12643938	0.0145929	1	459745	1	3	H3K_PP
GSG1	rs79824621	0.035623	255790	rs4555	12643938	0.0145929	1	459745	1	3	H3K27AC_PP
GSG1	rs79824621	0.035623	255790	rs4555	12643938	0.0145929	1	459745	1	3	ABC_PP
GSG1	rs79824621	0.035623	255790	rs77216612	12725049	0.100091	1	378634	1	3	H3K_PP
GSG1	rs79824621	0.035623	255790	rs77216612	12725049	0.100091	1	378634	1	3	H3K27AC_PP
GSG1	rs79824621	0.035623	255790	rs77216612	12725049	0.100091	1	378634	1	3	ABC_PP
HELB	rs12146757	2.56e-08	1850	rs12814606	66163436	-0.0959691	1	139109	1	4	H3K_PP
HELB	rs12146757	2.56e-08	1850	rs12814606	66163436	-0.0959691	1	139109	1	4	H3K27AC_PP
HELB	rs12146757	2.56e-08	1850	rs12814606	66163436	-0.0959691	1	139109	1	4	ABC_PP
HELB	rs12146757	2.56e-08	1850	rs7306710	65982311	-0.0842761	1	320234	1	4	H3K_PP
HELB	rs12146757	2.56e-08	1850	rs7306710	65982311	-0.0842761	1	320234	1	4	H3K27AC_PP
HELB	rs12146757	2.56e-08	1850	rs7306710	65982311	-0.0842761	1	320234	1	4	ABC_PP
HELB	rs12146757	2.56e-08	1850	rs7968682	65978100	-0.0835437	1	324445	1	4	H3K_PP
HELB	rs12146757	2.56e-08	1850	rs7968682	65978100	-0.0835437	1	324445	1	4	H3K27AC_PP
HELB	rs12146757	2.56e-08	1850	rs7968682	65978100	-0.0835437	1	324445	1	4	ABC_PP
HELB	rs12146757	2.56e-08	1850	rs7970350	65966384	-0.126429	1	336161	1	4	H3K_PP
HELB	rs12146757	2.56e-08	1850	rs7970350	65966384	-0.126429	1	336161	1	4	H3K27AC_PP
HELB	rs12146757	2.56e-08	1850	rs7970350	65966384	-0.126429	1	336161	1	4	ABC_PP
KDM2B	rs11065539	0.0124868	201939	rs61952904	122069601	-0.0181179	1	488578	1	1	H3K_PP
KDM2B	rs11065539	0.0124868	201939	rs61952904	122069601	-0.0181179	1	488578	1	1	H3K27AC_PP
KDM2B	rs11065539	0.0124868	201939	rs61952904	122069601	-0.0181179	1	488578	1	1	ABC_PP
KLRC1	rs11053847	0.0343708	71426	rs56230736	10522308	0.887962	1.48559e-05	67623	1	3	H3K_PP
KLRC1	rs11053847	0.0343708	71426	rs56230736	10522308	0.887962	1.48559e-05	67623	1	3	H3K27AC_PP
KLRC1	rs11053847	0.0343708	71426	rs56230736	10522308	0.887962	1.48559e-05	67623	1	3	ABC_PP
KLRC1	rs11053847	0.0343708	71426	rs73070541	10516053	0.928976	1.57925e-05	61368	1	3	H3K_PP
KLRC1	rs11053847	0.0343708	71426	rs73070541	10516053	0.928976	1.57925e-05	61368	1	3	H3K27AC_PP
KLRC1	rs11053847	0.0343708	71426	rs73070541	10516053	0.928976	1.57925e-05	61368	1	3	ABC_PP
KLRC1	rs11053847	0.0343708	71426	rs7969078	10534743	-0.91625	2.22978e-06	80058	1	3	H3K_PP
KLRC1	rs11053847	0.0343708	71426	rs7969078	10534743	-0.91625	2.22978e-06	80058	1	3	H3K27AC_PP
KLRC1	rs11053847	0.0343708	71426	rs7969078	10534743	-0.91625	2.22978e-06	80058	1	3	ABC_PP
KRT7	rs3847859	0.0161681	332804	rs12578436	51911916	-0.183724	1	320604	1	2	H3K_PP
KRT7	rs3847859	0.0161681	332804	rs12578436	51911916	-0.183724	1	320604	1	2	H3K27AC_PP
KRT7	rs3847859	0.0161681	332804	rs12578436	51911916	-0.183724	1	320604	1	2	ABC_PP
KRT7	rs3847859	0.0161681	332804	rs2277381	51912243	-0.183724	1	320277	1	2	H3K_PP
KRT7	rs3847859	0.0161681	332804	rs2277381	51912243	-0.183724	1	320277	1	2	H3K27AC_PP
KRT7	rs3847859	0.0161681	332804	rs2277381	51912243	-0.183724	1	320277	1	2	ABC_PP
LAG3	rs11064399	0.017651	29104	rs2103397	6726319	-0.246961	1	46193	1	4	H3K_PP
LAG3	rs11064399	0.017651	29104	rs2103397	6726319	-0.246961	1	46193	1	4	H3K27AC_PP
LAG3	rs11064399	0.017651	29104	rs2103397	6726319	-0.246961	1	46193	1	4	ABC_PP
LAG3	rs11064399	0.017651	29104	rs2365089	6761668	0.00132871	1	10844	1	4	H3K_PP
LAG3	rs11064399	0.017651	29104	rs2365089	6761668	0.00132871	1	10844	1	4	H3K27AC_PP
LAG3	rs11064399	0.017651	29104	rs2365089	6761668	0.00132871	1	10844	1	4	ABC_PP
LAG3	rs11064399	0.017651	29104	rs2365092	6761711	0.00132871	1	10801	1	4	H3K_PP
LAG3	rs11064399	0.017651	29104	rs2365092	6761711	0.00132871	1	10801	1	4	H3K27AC_PP
LAG3	rs11064399	0.017651	29104	rs2365092	6761711	0.00132871	1	10801	1	4	ABC_PP
LAG3	rs11064399	0.017651	29104	rs7299012	6760986	0.00132871	1	11526	1	4	H3K_PP
LAG3	rs11064399	0.017651	29104	rs7299012	6760986	0.00132871	1	11526	1	4	H3K27AC_PP
LAG3	rs11064399	0.017651	29104	rs7299012	6760986	0.00132871	1	11526	1	4	ABC_PP
LINC00944	rs1877368	0.0204354	40000	rs10773330	126873989	-0.50601	0.674153	101470	1	4	H3K_PP
LINC00944	rs1877368	0.0204354	40000	rs10773330	126873989	-0.50601	0.674153	101470	1	4	H3K27AC_PP
LINC00944	rs1877368	0.0204354	40000	rs10773330	126873989	-0.50601	0.674153	101470	1	4	ABC_PP
LINC00944	rs1877368	0.0204354	40000	rs11058825	126812447	-0.45089	0.307161	39928	1	4	H3K_PP
LINC00944	rs1877368	0.0204354	40000	rs11058825	126812447	-0.45089	0.307161	39928	1	4	H3K27AC_PP
LINC00944	rs1877368	0.0204354	40000	rs11058825	126812447	-0.45089	0.307161	39928	1	4	ABC_PP
LINC00944	rs1877368	0.0204354	40000	rs11058966	127062920	-0.106851	1	290401	1	4	H3K_PP
LINC00944	rs1877368	0.0204354	40000	rs11058966	127062920	-0.106851	1	290401	1	4	H3K27AC_PP
LINC00944	rs1877368	0.0204354	40000	rs11058966	127062920	-0.106851	1	290401	1	4	ABC_PP
LINC00944	rs1877368	0.0204354	40000	rs1877368	126812519	0.399222	1	40000	1	4	H3K_PP
LINC00944	rs1877368	0.0204354	40000	rs1877368	126812519	0.399222	1	40000	1	4	H3K27AC_PP
LINC00944	rs1877368	0.0204354	40000	rs1877368	126812519	0.399222	1	40000	1	4	ABC_PP
LINC01089	rs11065539	0.000817223	424822	rs1064951	121440856	0.0144519	1	363050	1	7	H3K_PP
LINC01089	rs11065539	0.000817223	424822	rs1064951	121440856	0.0144519	1	363050	1	7	H3K27AC_PP
LINC01089	rs11065539	0.000817223	424822	rs1064951	121440856	0.0144519	1	363050	1	7	ABC_PP
LINC01089	rs11065539	0.000817223	424822	rs2272135	121918251	0.139889	1	114345	1	7	H3K_PP
LINC01089	rs11065539	0.000817223	424822	rs2272135	121918251	0.139889	1	114345	1	7	H3K27AC_PP
LINC01089	rs11065539	0.000817223	424822	rs2272135	121918251	0.139889	1	114345	1	7	ABC_PP
LINC01089	rs11065539	0.000817223	424822	rs2293462	121401051	0.0604597	1	402855	1	7	H3K_PP
LINC01089	rs11065539	0.000817223	424822	rs2293462	121401051	0.0604597	1	402855	1	7	H3K27AC_PP
LINC01089	rs11065539	0.000817223	424822	rs2293462	121401051	0.0604597	1	402855	1	7	ABC_PP
LINC01089	rs11065539	0.000817223	424822	rs28498376	122119686	0.0386174	1	315780	1	7	H3K_PP
LINC01089	rs11065539	0.000817223	424822	rs28498376	122119686	0.0386174	1	315780	1	7	H3K27AC_PP
LINC01089	rs11065539	0.000817223	424822	rs28498376	122119686	0.0386174	1	315780	1	7	ABC_PP
LINC01089	rs11065539	0.000817223	424822	rs4758687	122131739	-0.0071024	1	327833	1	7	H3K_PP
LINC01089	rs11065539	0.000817223	424822	rs4758687	122131739	-0.0071024	1	327833	1	7	H3K27AC_PP
LINC01089	rs11065539	0.000817223	424822	rs4758687	122131739	-0.0071024	1	327833	1	7	ABC_PP
LINC01089	rs11065539	0.000817223	424822	rs6489242	122128731	0.0234219	1	324825	1	7	H3K_PP
LINC01089	rs11065539	0.000817223	424822	rs6489242	122128731	0.0234219	1	324825	1	7	H3K27AC_PP
LINC01089	rs11065539	0.000817223	424822	rs6489242	122128731	0.0234219	1	324825	1	7	ABC_PP
LINC01089	rs11065539	0.000817223	424822	rs7485421	122126552	0.0234219	1	322646	1	7	H3K_PP
LINC01089	rs11065539	0.000817223	424822	rs7485421	122126552	0.0234219	1	322646	1	7	H3K27AC_PP
LINC01089	rs11065539	0.000817223	424822	rs7485421	122126552	0.0234219	1	322646	1	7	ABC_PP
LINC01252	rs1047712	0.000276603	376265	rs11054306	11461590	-0.130276	1	86440	1	8	H3K_PP
LINC01252	rs1047712	0.000276603	376265	rs11054306	11461590	-0.130276	1	86440	1	8	H3K27AC_PP
LINC01252	rs1047712	0.000276603	376265	rs11054306	11461590	-0.130276	1	86440	1	8	ABC_PP
LINC01252	rs1047712	0.000276603	376265	rs1863848	11176054	-0.793139	2.77584e-12	371976	1	8	H3K_PP
LINC01252	rs1047712	0.000276603	376265	rs1863848	11176054	-0.793139	2.77584e-12	371976	1	8	H3K27AC_PP
LINC01252	rs1047712	0.000276603	376265	rs1863848	11176054	-0.793139	2.77584e-12	371976	1	8	ABC_PP
LINC01252	rs1047712	0.000276603	376265	rs2855751	11897536	-0.156792	1	349506	1	8	H3K_PP
LINC01252	rs1047712	0.000276603	376265	rs2855751	11897536	-0.156792	1	349506	1	8	H3K27AC_PP
LINC01252	rs1047712	0.000276603	376265	rs2855751	11897536	-0.156792	1	349506	1	8	ABC_PP
LINC01252	rs1047712	0.000276603	376265	rs28671533	11052128	-0.413051	1	495902	1	8	H3K_PP
LINC01252	rs1047712	0.000276603	376265	rs28671533	11052128	-0.413051	1	495902	1	8	H3K27AC_PP
LINC01252	rs1047712	0.000276603	376265	rs28671533	11052128	-0.413051	1	495902	1	8	ABC_PP
LINC01252	rs1047712	0.000276603	376265	rs3741429	11769746	-0.371954	1	221716	1	8	H3K_PP
LINC01252	rs1047712	0.000276603	376265	rs3741429	11769746	-0.371954	1	221716	1	8	H3K27AC_PP
LINC01252	rs1047712	0.000276603	376265	rs3741429	11769746	-0.371954	1	221716	1	8	ABC_PP
LINC01252	rs1047712	0.000276603	376265	rs61928644	11174243	0.655895	9.82313e-05	373787	1	8	H3K_PP
LINC01252	rs1047712	0.000276603	376265	rs61928644	11174243	0.655895	9.82313e-05	373787	1	8	H3K27AC_PP
LINC01252	rs1047712	0.000276603	376265	rs61928644	11174243	0.655895	9.82313e-05	373787	1	8	ABC_PP
LINC01252	rs1047712	0.000276603	376265	rs61928645	11174714	0.676048	6.04929e-06	373316	1	8	H3K_PP
LINC01252	rs1047712	0.000276603	376265	rs61928645	11174714	0.676048	6.04929e-06	373316	1	8	H3K27AC_PP
LINC01252	rs1047712	0.000276603	376265	rs61928645	11174714	0.676048	6.04929e-06	373316	1	8	ABC_PP
LINC01252	rs1047712	0.000276603	376265	rs6488346	11136725	-0.567781	0.00170927	411305	1	8	H3K_PP
LINC01252	rs1047712	0.000276603	376265	rs6488346	11136725	-0.567781	0.00170927	411305	1	8	H3K27AC_PP
LINC01252	rs1047712	0.000276603	376265	rs6488346	11136725	-0.567781	0.00170927	411305	1	8	ABC_PP
LINC02381	rs2233921	0.00187722	55934	rs10876525	53958842	-0.0246551	1	167240	1	6	H3K_PP
LINC02381	rs2233921	0.00187722	55934	rs10876525	53958842	-0.0246551	1	167240	1	6	H3K27AC_PP
LINC02381	rs2233921	0.00187722	55934	rs10876525	53958842	-0.0246551	1	167240	1	6	ABC_PP
LINC02381	rs2233921	0.00187722	55934	rs4759320	54039227	-0.024161	1	86855	1	6	H3K_PP
LINC02381	rs2233921	0.00187722	55934	rs4759320	54039227	-0.024161	1	86855	1	6	H3K27AC_PP
LINC02381	rs2233921	0.00187722	55934	rs4759320	54039227	-0.024161	1	86855	1	6	ABC_PP
LINC02381	rs2233921	0.00187722	55934	rs6580970	54040493	-0.0505636	1	85589	1	6	H3K_PP
LINC02381	rs2233921	0.00187722	55934	rs6580970	54040493	-0.0505636	1	85589	1	6	H3K27AC_PP
LINC02381	rs2233921	0.00187722	55934	rs6580970	54040493	-0.0505636	1	85589	1	6	ABC_PP
LINC02381	rs2233921	0.00187722	55934	rs67772913	54041932	-0.0919188	1	84150	1	6	H3K_PP
LINC02381	rs2233921	0.00187722	55934	rs67772913	54041932	-0.0919188	1	84150	1	6	H3K27AC_PP
LINC02381	rs2233921	0.00187722	55934	rs67772913	54041932	-0.0919188	1	84150	1	6	ABC_PP
LINC02381	rs2233921	0.00187722	55934	rs7297416	54049306	-0.0806918	1	76776	1	6	H3K_PP
LINC02381	rs2233921	0.00187722	55934	rs7297416	54049306	-0.0806918	1	76776	1	6	H3K27AC_PP
LINC02381	rs2233921	0.00187722	55934	rs7297416	54049306	-0.0806918	1	76776	1	6	ABC_PP
LINC02381	rs2233921	0.00187722	55934	rs754133	54025136	-0.106086	1	100946	1	6	H3K_PP
LINC02381	rs2233921	0.00187722	55934	rs754133	54025136	-0.106086	1	100946	1	6	H3K27AC_PP
LINC02381	rs2233921	0.00187722	55934	rs754133	54025136	-0.106086	1	100946	1	6	ABC_PP
LINC02412	rs11106975	0.000653516	153708	rs11106974	93324565	0.305519	1	151095	1	4	H3K_PP
LINC02412	rs11106975	0.000653516	153708	rs11106974	93324565	0.305519	1	151095	1	4	H3K27AC_PP
LINC02412	rs11106975	0.000653516	153708	rs11106974	93324565	0.305519	1	151095	1	4	ABC_PP
LINC02412	rs11106975	0.000653516	153708	rs11106975	93327178	-0.798725	6.74569e-07	153708	1	4	H3K_PP
LINC02412	rs11106975	0.000653516	153708	rs11106975	93327178	-0.798725	6.74569e-07	153708	1	4	H3K27AC_PP
LINC02412	rs11106975	0.000653516	153708	rs11106975	93327178	-0.798725	6.74569e-07	153708	1	4	ABC_PP
LINC02412	rs11106975	0.000653516	153708	rs56241107	93238357	0.257913	1	64887	1	4	H3K_PP
LINC02412	rs11106975	0.000653516	153708	rs56241107	93238357	0.257913	1	64887	1	4	H3K27AC_PP
LINC02412	rs11106975	0.000653516	153708	rs56241107	93238357	0.257913	1	64887	1	4	ABC_PP
LINC02412	rs11106975	0.000653516	153708	rs7398486	93301372	0.616072	0.00249114	127902	1	4	H3K_PP
LINC02412	rs11106975	0.000653516	153708	rs7398486	93301372	0.616072	0.00249114	127902	1	4	H3K27AC_PP
LINC02412	rs11106975	0.000653516	153708	rs7398486	93301372	0.616072	0.00249114	127902	1	4	ABC_PP
LINC02446	rs10845157	4.85964e-05	25700	rs10772321	10577355	0.560913	6.36278e-06	23993	1	5	H3K_PP
LINC02446	rs10845157	4.85964e-05	25700	rs10772321	10577355	0.560913	6.36278e-06	23993	1	5	H3K27AC_PP
LINC02446	rs10845157	4.85964e-05	25700	rs10772321	10577355	0.560913	6.36278e-06	23993	1	5	ABC_PP
LINC02446	rs10845157	4.85964e-05	25700	rs1600128	10383559	0.0404704	1	169803	1	5	H3K_PP
LINC02446	rs10845157	4.85964e-05	25700	rs1600128	10383559	0.0404704	1	169803	1	5	H3K27AC_PP
LINC02446	rs10845157	4.85964e-05	25700	rs1600128	10383559	0.0404704	1	169803	1	5	ABC_PP
LINC02446	rs10845157	4.85964e-05	25700	rs3816567	10592434	-0.689327	2.81579e-07	39072	1	5	H3K_PP
LINC02446	rs10845157	4.85964e-05	25700	rs3816567	10592434	-0.689327	2.81579e-07	39072	1	5	H3K27AC_PP
LINC02446	rs10845157	4.85964e-05	25700	rs3816567	10592434	-0.689327	2.81579e-07	39072	1	5	ABC_PP
LINC02446	rs10845157	4.85964e-05	25700	rs546537411	10563577	0.600259	4.07283e-08	10215	1	5	H3K_PP
LINC02446	rs10845157	4.85964e-05	25700	rs546537411	10563577	0.600259	4.07283e-08	10215	1	5	H3K27AC_PP
LINC02446	rs10845157	4.85964e-05	25700	rs546537411	10563577	0.600259	4.07283e-08	10215	1	5	ABC_PP
LINC02446	rs10845157	4.85964e-05	25700	rs60367665	10589790	-0.630785	1.84135e-05	36428	1	5	H3K_PP
LINC02446	rs10845157	4.85964e-05	25700	rs60367665	10589790	-0.630785	1.84135e-05	36428	1	5	H3K27AC_PP
LINC02446	rs10845157	4.85964e-05	25700	rs60367665	10589790	-0.630785	1.84135e-05	36428	1	5	ABC_PP
LINC02821	rs7315956	2.22616e-16	10253	rs1086096	70019992	0.298659	0.538831	160346	1	6	H3K_PP
LINC02821	rs7315956	2.22616e-16	10253	rs1086096	70019992	0.298659	0.538831	160346	1	6	H3K27AC_PP
LINC02821	rs7315956	2.22616e-16	10253	rs1086096	70019992	0.298659	0.538831	160346	1	6	ABC_PP
LINC02821	rs7315956	2.22616e-16	10253	rs11178245	70459428	0.0654479	1	279090	1	6	H3K_PP
LINC02821	rs7315956	2.22616e-16	10253	rs11178245	70459428	0.0654479	1	279090	1	6	H3K27AC_PP
LINC02821	rs7315956	2.22616e-16	10253	rs11178245	70459428	0.0654479	1	279090	1	6	ABC_PP
LINC02821	rs7315956	2.22616e-16	10253	rs113631410	70207634	0.68498	2.23107e-12	27296	1	6	H3K_PP
LINC02821	rs7315956	2.22616e-16	10253	rs113631410	70207634	0.68498	2.23107e-12	27296	1	6	H3K27AC_PP
LINC02821	rs7315956	2.22616e-16	10253	rs113631410	70207634	0.68498	2.23107e-12	27296	1	6	ABC_PP
LINC02821	rs7315956	2.22616e-16	10253	rs2196665	70108711	0.602559	2.22782e-14	71627	1	6	H3K_PP
LINC02821	rs7315956	2.22616e-16	10253	rs2196665	70108711	0.602559	2.22782e-14	71627	1	6	H3K27AC_PP
LINC02821	rs7315956	2.22616e-16	10253	rs2196665	70108711	0.602559	2.22782e-14	71627	1	6	ABC_PP
LINC02821	rs7315956	2.22616e-16	10253	rs34646451	70564229	-0.164687	1	383891	1	6	H3K_PP
LINC02821	rs7315956	2.22616e-16	10253	rs34646451	70564229	-0.164687	1	383891	1	6	H3K27AC_PP
LINC02821	rs7315956	2.22616e-16	10253	rs34646451	70564229	-0.164687	1	383891	1	6	ABC_PP
LINC02821	rs7315956	2.22616e-16	10253	rs75835390	70012247	0.566415	2.8766e-06	168091	1	6	H3K_PP
LINC02821	rs7315956	2.22616e-16	10253	rs75835390	70012247	0.566415	2.8766e-06	168091	1	6	H3K27AC_PP
LINC02821	rs7315956	2.22616e-16	10253	rs75835390	70012247	0.566415	2.8766e-06	168091	1	6	ABC_PP
LUM	rs10492230	2.54283e-06	75481	rs1379921	91378580	-0.340562	1	267086	1	2	H3K_PP
LUM	rs10492230	2.54283e-06	75481	rs1379921	91378580	-0.340562	1	267086	1	2	H3K27AC_PP
LUM	rs10492230	2.54283e-06	75481	rs1379921	91378580	-0.340562	1	267086	1	2	ABC_PP
LUM	rs10492230	2.54283e-06	75481	rs7310696	91387543	-0.340562	1	276049	1	2	H3K_PP
LUM	rs10492230	2.54283e-06	75481	rs7310696	91387543	-0.340562	1	276049	1	2	H3K27AC_PP
LUM	rs10492230	2.54283e-06	75481	rs7310696	91387543	-0.340562	1	276049	1	2	ABC_PP
LYZ	rs4761234	4.95449e-05	10016	rs492300	69531390	-0.225217	1	183049	1	4	H3K_PP
LYZ	rs4761234	4.95449e-05	10016	rs492300	69531390	-0.225217	1	183049	1	4	H3K27AC_PP
LYZ	rs4761234	4.95449e-05	10016	rs492300	69531390	-0.225217	1	183049	1	4	ABC_PP
LYZ	rs4761234	4.95449e-05	10016	rs495110	69529834	-0.225217	1	181493	1	4	H3K_PP
LYZ	rs4761234	4.95449e-05	10016	rs495110	69529834	-0.225217	1	181493	1	4	H3K27AC_PP
LYZ	rs4761234	4.95449e-05	10016	rs495110	69529834	-0.225217	1	181493	1	4	ABC_PP
LYZ	rs4761234	4.95449e-05	10016	rs503801	69534076	-0.225217	1	185735	1	4	H3K_PP
LYZ	rs4761234	4.95449e-05	10016	rs503801	69534076	-0.225217	1	185735	1	4	H3K27AC_PP
LYZ	rs4761234	4.95449e-05	10016	rs503801	69534076	-0.225217	1	185735	1	4	ABC_PP
LYZ	rs4761234	4.95449e-05	10016	rs7488648	69090712	0.27259	1	257629	1	4	H3K_PP
LYZ	rs4761234	4.95449e-05	10016	rs7488648	69090712	0.27259	1	257629	1	4	H3K27AC_PP
LYZ	rs4761234	4.95449e-05	10016	rs7488648	69090712	0.27259	1	257629	1	4	ABC_PP
MANSC4	rs10842987	0.0368885	33724	rs10842992	27810906	0.352427	0.929585	39630	1	3	H3K_PP
MANSC4	rs10842987	0.0368885	33724	rs10842992	27810906	0.352427	0.929585	39630	1	3	H3K27AC_PP
MANSC4	rs10842987	0.0368885	33724	rs10842992	27810906	0.352427	0.929585	39630	1	3	ABC_PP
MANSC4	rs10842987	0.0368885	33724	rs7953190	27809786	0.382962	0.221381	38510	1	3	H3K_PP
MANSC4	rs10842987	0.0368885	33724	rs7953190	27809786	0.382962	0.221381	38510	1	3	H3K27AC_PP
MANSC4	rs10842987	0.0368885	33724	rs7953190	27809786	0.382962	0.221381	38510	1	3	ABC_PP
MANSC4	rs10842987	0.0368885	33724	rs7970193	27810368	0.352427	0.929585	39092	1	3	H3K_PP
MANSC4	rs10842987	0.0368885	33724	rs7970193	27810368	0.352427	0.929585	39092	1	3	H3K27AC_PP
MANSC4	rs10842987	0.0368885	33724	rs7970193	27810368	0.352427	0.929585	39092	1	3	ABC_PP
MORN3	rs11065539	0.00262781	293547	rs10744177	122145462	0.0780365	1	472831	1	3	H3K_PP
MORN3	rs11065539	0.00262781	293547	rs10744177	122145462	0.0780365	1	472831	1	3	H3K27AC_PP
MORN3	rs11065539	0.00262781	293547	rs10744177	122145462	0.0780365	1	472831	1	3	ABC_PP
MORN3	rs11065539	0.00262781	293547	rs139779037	122084259	-0.115887	1	411628	1	3	H3K_PP
MORN3	rs11065539	0.00262781	293547	rs139779037	122084259	-0.115887	1	411628	1	3	H3K27AC_PP
MORN3	rs11065539	0.00262781	293547	rs139779037	122084259	-0.115887	1	411628	1	3	ABC_PP
MORN3	rs11065539	0.00262781	293547	rs35159488	122052971	-0.232372	1	380340	1	3	H3K_PP
MORN3	rs11065539	0.00262781	293547	rs35159488	122052971	-0.232372	1	380340	1	3	H3K27AC_PP
MORN3	rs11065539	0.00262781	293547	rs35159488	122052971	-0.232372	1	380340	1	3	ABC_PP
MYRFL	rs113956672	0.0363142	267741	rs1152949	69998640	-0.0890563	1	173413	1	6	H3K_PP
MYRFL	rs113956672	0.0363142	267741	rs1152949	69998640	-0.0890563	1	173413	1	6	H3K27AC_PP
MYRFL	rs113956672	0.0363142	267741	rs1152949	69998640	-0.0890563	1	173413	1	6	ABC_PP
MYRFL	rs113956672	0.0363142	267741	rs1239911	70047744	-0.238033	1	222517	1	6	H3K_PP
MYRFL	rs113956672	0.0363142	267741	rs1239911	70047744	-0.238033	1	222517	1	6	H3K27AC_PP
MYRFL	rs113956672	0.0363142	267741	rs1239911	70047744	-0.238033	1	222517	1	6	ABC_PP
MYRFL	rs113956672	0.0363142	267741	rs61929271	70101178	-0.286996	1	275951	1	6	H3K_PP
MYRFL	rs113956672	0.0363142	267741	rs61929271	70101178	-0.286996	1	275951	1	6	H3K27AC_PP
MYRFL	rs113956672	0.0363142	267741	rs61929271	70101178	-0.286996	1	275951	1	6	ABC_PP
MYRFL	rs113956672	0.0363142	267741	rs710683	70065651	0.216994	1	240424	1	6	H3K_PP
MYRFL	rs113956672	0.0363142	267741	rs710683	70065651	0.216994	1	240424	1	6	H3K27AC_PP
MYRFL	rs113956672	0.0363142	267741	rs710683	70065651	0.216994	1	240424	1	6	ABC_PP
MYRFL	rs113956672	0.0363142	267741	rs7310226	69491634	0.0701771	1	333593	1	6	H3K_PP
MYRFL	rs113956672	0.0363142	267741	rs7310226	69491634	0.0701771	1	333593	1	6	H3K27AC_PP
MYRFL	rs113956672	0.0363142	267741	rs7310226	69491634	0.0701771	1	333593	1	6	ABC_PP
MYRFL	rs113956672	0.0363142	267741	rs75835390	70012247	0.331822	1	187020	1	6	H3K_PP
MYRFL	rs113956672	0.0363142	267741	rs75835390	70012247	0.331822	1	187020	1	6	H3K27AC_PP
MYRFL	rs113956672	0.0363142	267741	rs75835390	70012247	0.331822	1	187020	1	6	ABC_PP
NEMP1	rs775244	0.00723888	492144	rs10876915	56655280	0.0330675	1	432783	1	3	H3K_PP
NEMP1	rs775244	0.00723888	492144	rs10876915	56655280	0.0330675	1	432783	1	3	H3K27AC_PP
NEMP1	rs775244	0.00723888	492144	rs10876915	56655280	0.0330675	1	432783	1	3	ABC_PP
NEMP1	rs775244	0.00723888	492144	rs11835120	56655990	0.0503736	1	432073	1	3	H3K_PP
NEMP1	rs775244	0.00723888	492144	rs11835120	56655990	0.0503736	1	432073	1	3	H3K27AC_PP
NEMP1	rs775244	0.00723888	492144	rs11835120	56655990	0.0503736	1	432073	1	3	ABC_PP
NEMP1	rs775244	0.00723888	492144	rs36012661	56653933	0.0957713	1	434130	1	3	H3K_PP
NEMP1	rs775244	0.00723888	492144	rs36012661	56653933	0.0957713	1	434130	1	3	H3K27AC_PP
NEMP1	rs775244	0.00723888	492144	rs36012661	56653933	0.0957713	1	434130	1	3	ABC_PP
OAS2	rs7304953	0.000256988	7223	rs11066342	112545685	0.0711442	1	432710	1	7	H3K_PP
OAS2	rs7304953	0.000256988	7223	rs11066342	112545685	0.0711442	1	432710	1	7	H3K27AC_PP
OAS2	rs7304953	0.000256988	7223	rs11066342	112545685	0.0711442	1	432710	1	7	ABC_PP
OAS2	rs7304953	0.000256988	7223	rs3803063	112759110	0.0217795	1	219285	1	7	H3K_PP
OAS2	rs7304953	0.000256988	7223	rs3803063	112759110	0.0217795	1	219285	1	7	H3K27AC_PP
OAS2	rs7304953	0.000256988	7223	rs3803063	112759110	0.0217795	1	219285	1	7	ABC_PP
OAS2	rs7304953	0.000256988	7223	rs4767005	112760511	0.0217795	1	217884	1	7	H3K_PP
OAS2	rs7304953	0.000256988	7223	rs4767005	112760511	0.0217795	1	217884	1	7	H3K27AC_PP
OAS2	rs7304953	0.000256988	7223	rs4767005	112760511	0.0217795	1	217884	1	7	ABC_PP
OAS2	rs7304953	0.000256988	7223	rs4767877	112523935	-0.0340226	1	454460	1	7	H3K_PP
OAS2	rs7304953	0.000256988	7223	rs4767877	112523935	-0.0340226	1	454460	1	7	H3K27AC_PP
OAS2	rs7304953	0.000256988	7223	rs4767877	112523935	-0.0340226	1	454460	1	7	ABC_PP
OAS2	rs7304953	0.000256988	7223	rs7132204	112766236	0.0151972	1	212159	1	7	H3K_PP
OAS2	rs7304953	0.000256988	7223	rs7132204	112766236	0.0151972	1	212159	1	7	H3K27AC_PP
OAS2	rs7304953	0.000256988	7223	rs7132204	112766236	0.0151972	1	212159	1	7	ABC_PP
OAS2	rs7304953	0.000256988	7223	rs7958372	112497749	0.0482159	1	480646	1	7	H3K_PP
OAS2	rs7304953	0.000256988	7223	rs7958372	112497749	0.0482159	1	480646	1	7	H3K27AC_PP
OAS2	rs7304953	0.000256988	7223	rs7958372	112497749	0.0482159	1	480646	1	7	ABC_PP
OAS2	rs7304953	0.000256988	7223	rs7963658	112545310	0.0360236	1	433085	1	7	H3K_PP
OAS2	rs7304953	0.000256988	7223	rs7963658	112545310	0.0360236	1	433085	1	7	H3K27AC_PP
OAS2	rs7304953	0.000256988	7223	rs7963658	112545310	0.0360236	1	433085	1	7	ABC_PP
OVCH1-AS1	rs10492383	0.00749894	13627	rs7312626	29125421	0.110441	1	263868	1	2	H3K_PP
OVCH1-AS1	rs10492383	0.00749894	13627	rs7312626	29125421	0.110441	1	263868	1	2	H3K27AC_PP
OVCH1-AS1	rs10492383	0.00749894	13627	rs7312626	29125421	0.110441	1	263868	1	2	ABC_PP
OVCH1-AS1	rs10492383	0.00749894	13627	rs76973448	29095219	-0.101339	1	294070	0.97705	2	H3K_PP
OVCH1-AS1	rs10492383	0.00749894	13627	rs76973448	29095219	-0.101339	1	294070	0.977057	2	H3K27AC_PP
OVCH1-AS1	rs10492383	0.00749894	13627	rs76973448	29095219	-0.101339	1	294070	0.977342	2	ABC_PP
P2RX7	rs11065539	0.00303293	246265	rs11065565	121415361	-0.0767266	1	282542	1	4	H3K_PP
P2RX7	rs11065539	0.00303293	246265	rs11065565	121415361	-0.0767266	1	282542	1	4	H3K27AC_PP
P2RX7	rs11065539	0.00303293	246265	rs11065565	121415361	-0.0767266	1	282542	1	4	ABC_PP
P2RX7	rs11065539	0.00303293	246265	rs11831315	121402831	0.15355	1	270012	1	4	H3K_PP
P2RX7	rs11065539	0.00303293	246265	rs11831315	121402831	0.15355	1	270012	1	4	H3K27AC_PP
P2RX7	rs11065539	0.00303293	246265	rs11831315	121402831	0.15355	1	270012	1	4	ABC_PP
P2RX7	rs11065539	0.00303293	246265	rs3842985	120815944	0.103212	1	316875	1	4	H3K_PP
P2RX7	rs11065539	0.00303293	246265	rs3842985	120815944	0.103212	1	316875	1	4	H3K27AC_PP
P2RX7	rs11065539	0.00303293	246265	rs3842985	120815944	0.103212	1	316875	1	4	ABC_PP
P2RX7	rs11065539	0.00303293	246265	rs60270456	121409814	0.15355	1	276995	1	4	H3K_PP
P2RX7	rs11065539	0.00303293	246265	rs60270456	121409814	0.15355	1	276995	1	4	H3K27AC_PP
P2RX7	rs11065539	0.00303293	246265	rs60270456	121409814	0.15355	1	276995	1	4	ABC_PP
PLXNC1	rs577987032	4.57359e-07	116619	rs111835543	94487136	-0.0956284	1	338559	1	4	H3K_PP
PLXNC1	rs577987032	4.57359e-07	116619	rs111835543	94487136	-0.0956284	1	338559	1	4	H3K27AC_PP
PLXNC1	rs577987032	4.57359e-07	116619	rs111835543	94487136	-0.0956284	1	338559	1	4	ABC_PP
PLXNC1	rs577987032	4.57359e-07	116619	rs141159691	94478083	-0.171104	1	329506	1	4	H3K_PP
PLXNC1	rs577987032	4.57359e-07	116619	rs141159691	94478083	-0.171104	1	329506	1	4	H3K27AC_PP
PLXNC1	rs577987032	4.57359e-07	116619	rs141159691	94478083	-0.171104	1	329506	1	4	ABC_PP
PLXNC1	rs577987032	4.57359e-07	116619	rs1726903	94286686	-0.229024	1	138109	1	4	H3K_PP
PLXNC1	rs577987032	4.57359e-07	116619	rs1726903	94286686	-0.229024	1	138109	1	4	H3K27AC_PP
PLXNC1	rs577987032	4.57359e-07	116619	rs1726903	94286686	-0.229024	1	138109	1	4	ABC_PP
PLXNC1	rs577987032	4.57359e-07	116619	rs4761744	93777241	-0.0511084	1	371336	1	4	H3K_PP
PLXNC1	rs577987032	4.57359e-07	116619	rs4761744	93777241	-0.0511084	1	371336	1	4	H3K27AC_PP
PLXNC1	rs577987032	4.57359e-07	116619	rs4761744	93777241	-0.0511084	1	371336	1	4	ABC_PP
POC1B-AS1	rs1492912	3.66667e-05	15002	rs11105353	89632686	0.202647	0.0226681	108092	1	5	H3K_PP
POC1B-AS1	rs1492912	3.66667e-05	15002	rs11105353	89632686	0.202647	0.0226681	108092	1	5	H3K27AC_PP
POC1B-AS1	rs1492912	3.66667e-05	15002	rs11105353	89632686	0.202647	0.0226681	108092	1	5	ABC_PP
POC1B-AS1	rs1492912	3.66667e-05	15002	rs111478946	89665065	0.182108	0.262171	140471	1	5	H3K_PP
POC1B-AS1	rs1492912	3.66667e-05	15002	rs111478946	89665065	0.182108	0.262171	140471	1	5	H3K27AC_PP
POC1B-AS1	rs1492912	3.66667e-05	15002	rs111478946	89665065	0.182108	0.262171	140471	1	5	ABC_PP
POC1B-AS1	rs1492912	3.66667e-05	15002	rs12230074	89697090	0.173392	0.386105	172496	1	5	H3K_PP
POC1B-AS1	rs1492912	3.66667e-05	15002	rs12230074	89697090	0.173392	0.386105	172496	1	5	H3K27AC_PP
POC1B-AS1	rs1492912	3.66667e-05	15002	rs12230074	89697090	0.173392	0.386105	172496	1	5	ABC_PP
POC1B-AS1	rs1492912	3.66667e-05	15002	rs73437338	89660842	0.242877	0.001454	136248	1	5	H3K_PP
POC1B-AS1	rs1492912	3.66667e-05	15002	rs73437338	89660842	0.242877	0.001454	136248	1	5	H3K27AC_PP
POC1B-AS1	rs1492912	3.66667e-05	15002	rs73437338	89660842	0.242877	0.001454	136248	1	5	ABC_PP
POC1B-AS1	rs1492912	3.66667e-05	15002	rs939329	89646107	-0.0320586	1	121513	1	5	H3K_PP
POC1B-AS1	rs1492912	3.66667e-05	15002	rs939329	89646107	-0.0320586	1	121513	1	5	H3K27AC_PP
POC1B-AS1	rs1492912	3.66667e-05	15002	rs939329	89646107	-0.0320586	1	121513	1	5	ABC_PP
PRH1	rs2597947	1.79465e-178	60889	rs10845234	10901144	-0.414563	1	270464	1	9	H3K_PP
PRH1	rs2597947	1.79465e-178	60889	rs10845234	10901144	-0.414563	1	270464	1	9	H3K27AC_PP
PRH1	rs2597947	1.79465e-178	60889	rs10845234	10901144	-0.414563	1	270464	1	9	ABC_PP
PRH1	rs2597947	1.79465e-178	60889	rs142596620	11094519	0.908151	1	77089	1	9	H3K_PP
PRH1	rs2597947	1.79465e-178	60889	rs142596620	11094519	0.908151	1	77089	1	9	H3K27AC_PP
PRH1	rs2597947	1.79465e-178	60889	rs142596620	11094519	0.908151	1	77089	1	9	ABC_PP
PRH1	rs2597947	1.79465e-178	60889	rs2599411	11109666	-2.81194	8.17576e-168	61942	1	9	H3K_PP
PRH1	rs2597947	1.79465e-178	60889	rs2599411	11109666	-2.81194	8.17576e-168	61942	1	9	H3K27AC_PP
PRH1	rs2597947	1.79465e-178	60889	rs2599411	11109666	-2.81194	8.17576e-168	61942	1	9	ABC_PP
PRH1	rs2597947	1.79465e-178	60889	rs2600351	11137409	-2.49459	3.17293e-91	34199	1	9	H3K_PP
PRH1	rs2597947	1.79465e-178	60889	rs2600351	11137409	-2.49459	3.17293e-91	34199	1	9	H3K27AC_PP
PRH1	rs2597947	1.79465e-178	60889	rs2600351	11137409	-2.49459	3.17293e-91	34199	1	9	ABC_PP
PRH1	rs2597947	1.79465e-178	60889	rs2708353	11110513	-2.81194	8.17576e-168	61095	1	9	H3K_PP
PRH1	rs2597947	1.79465e-178	60889	rs2708353	11110513	-2.81194	8.17576e-168	61095	1	9	H3K27AC_PP
PRH1	rs2597947	1.79465e-178	60889	rs2708353	11110513	-2.81194	8.17576e-168	61095	1	9	ABC_PP
PRH1	rs2597947	1.79465e-178	60889	rs4763591	10899768	-0.414563	1	271840	1	9	H3K_PP
PRH1	rs2597947	1.79465e-178	60889	rs4763591	10899768	-0.414563	1	271840	1	9	H3K27AC_PP
PRH1	rs2597947	1.79465e-178	60889	rs4763591	10899768	-0.414563	1	271840	1	9	ABC_PP
PRH1	rs2597947	1.79465e-178	60889	rs68186227	11119112	0.48778	1	52496	1	9	H3K_PP
PRH1	rs2597947	1.79465e-178	60889	rs68186227	11119112	0.48778	1	52496	1	9	H3K27AC_PP
PRH1	rs2597947	1.79465e-178	60889	rs68186227	11119112	0.48778	1	52496	1	9	ABC_PP
PRH1	rs2597947	1.79465e-178	60889	rs73051387	11161864	1.38106	8.34936e-07	9744	1	9	H3K_PP
PRH1	rs2597947	1.79465e-178	60889	rs73051387	11161864	1.38106	8.34936e-07	9744	1	9	H3K27AC_PP
PRH1	rs2597947	1.79465e-178	60889	rs73051387	11161864	1.38106	8.34936e-07	9744	1	9	ABC_PP
PRH1	rs2597947	1.79465e-178	60889	rs7970225	11164815	-1.93876	2.65406e-36	6793	1	9	H3K_PP
PRH1	rs2597947	1.79465e-178	60889	rs7970225	11164815	-1.93876	2.65406e-36	6793	1	9	H3K27AC_PP
PRH1	rs2597947	1.79465e-178	60889	rs7970225	11164815	-1.93876	2.65406e-36	6793	1	9	ABC_PP
PRR13	rs57912164	0.016544	399361	rs10876400	53043071	-0.199624	1	398607	1	4	H3K_PP
PRR13	rs57912164	0.016544	399361	rs10876400	53043071	-0.199624	1	398607	1	4	H3K27AC_PP
PRR13	rs57912164	0.016544	399361	rs10876400	53043071	-0.199624	1	398607	1	4	ABC_PP
PRR13	rs57912164	0.016544	399361	rs4290273	53852564	0.315061	1	410886	1	4	H3K_PP
PRR13	rs57912164	0.016544	399361	rs4290273	53852564	0.315061	1	410886	1	4	H3K27AC_PP
PRR13	rs57912164	0.016544	399361	rs4290273	53852564	0.315061	1	410886	1	4	ABC_PP
PRR13	rs57912164	0.016544	399361	rs4825	53040321	-0.196002	1	401357	1	4	H3K_PP
PRR13	rs57912164	0.016544	399361	rs4825	53040321	-0.196002	1	401357	1	4	H3K27AC_PP
PRR13	rs57912164	0.016544	399361	rs4825	53040321	-0.196002	1	401357	1	4	ABC_PP
PRR13	rs57912164	0.016544	399361	rs73099903	53046995	0.37256	1	394683	1	4	H3K_PP
PRR13	rs57912164	0.016544	399361	rs73099903	53046995	0.37256	1	394683	1	4	H3K27AC_PP
PRR13	rs57912164	0.016544	399361	rs73099903	53046995	0.37256	1	394683	1	4	ABC_PP
PSMD9	rs76477367	0.000265311	236792	rs11061156	122122635	0.0453247	1	233903	1	4	H3K_PP
PSMD9	rs76477367	0.000265311	236792	rs11061156	122122635	0.0453247	1	233903	1	4	H3K27AC_PP
PSMD9	rs76477367	0.000265311	236792	rs11061156	122122635	0.0453247	1	233903	1	4	ABC_PP
PSMD9	rs76477367	0.000265311	236792	rs28478366	122122115	0.043772	1	233383	1	4	H3K_PP
PSMD9	rs76477367	0.000265311	236792	rs28478366	122122115	0.043772	1	233383	1	4	H3K27AC_PP
PSMD9	rs76477367	0.000265311	236792	rs28478366	122122115	0.043772	1	233383	1	4	ABC_PP
PSMD9	rs76477367	0.000265311	236792	rs7485054	122126553	0.0403039	1	237821	1	4	H3K_PP
PSMD9	rs76477367	0.000265311	236792	rs7485054	122126553	0.0403039	1	237821	1	4	H3K27AC_PP
PSMD9	rs76477367	0.000265311	236792	rs7485054	122126553	0.0403039	1	237821	1	4	ABC_PP
PSMD9	rs76477367	0.000265311	236792	rs79563986	121428933	-0.0244735	1	459799	1	4	H3K_PP
PSMD9	rs76477367	0.000265311	236792	rs79563986	121428933	-0.0244735	1	459799	1	4	H3K27AC_PP
PSMD9	rs76477367	0.000265311	236792	rs79563986	121428933	-0.0244735	1	459799	1	4	ABC_PP
RARG	rs10876356	0.0123498	389674	rs7306947	52991262	0.298081	1	241718	1	4	H3K_PP
RARG	rs10876356	0.0123498	389674	rs7306947	52991262	0.298081	1	241718	1	4	H3K27AC_PP
RARG	rs10876356	0.0123498	389674	rs7306947	52991262	0.298081	1	241718	1	4	ABC_PP
RARG	rs10876356	0.0123498	389674	rs7315980	53055537	0.469447	0.000553369	177443	1	4	H3K_PP
RARG	rs10876356	0.0123498	389674	rs7315980	53055537	0.469447	0.000553369	177443	1	4	H3K27AC_PP
RARG	rs10876356	0.0123498	389674	rs7315980	53055537	0.469447	0.000553369	177443	1	4	ABC_PP
RARG	rs10876356	0.0123498	389674	rs822684	53120084	0.0482846	1	112896	1	4	H3K_PP
RARG	rs10876356	0.0123498	389674	rs822684	53120084	0.0482846	1	112896	1	4	H3K27AC_PP
RARG	rs10876356	0.0123498	389674	rs822684	53120084	0.0482846	1	112896	1	4	ABC_PP
RARG	rs10876356	0.0123498	389674	rs9787998	52991340	-0.136167	1	241640	1	4	H3K_PP
RARG	rs10876356	0.0123498	389674	rs9787998	52991340	-0.136167	1	241640	1	4	H3K27AC_PP
RARG	rs10876356	0.0123498	389674	rs9787998	52991340	-0.136167	1	241640	1	4	ABC_PP
RBM19	rs201853997	1.10356e-14	51260	rs11067121	114451865	-0.0633031	1	485540	1	2	H3K_PP
RBM19	rs201853997	1.10356e-14	51260	rs11067121	114451865	-0.0633031	1	485540	1	2	H3K27AC_PP
RBM19	rs201853997	1.10356e-14	51260	rs11067121	114451865	-0.0633031	1	485540	1	2	ABC_PP
RBM19	rs201853997	1.10356e-14	51260	rs734148	113768337	0.0959442	1	197988	1	2	H3K_PP
RBM19	rs201853997	1.10356e-14	51260	rs734148	113768337	0.0959442	1	197988	1	2	H3K27AC_PP
RBM19	rs201853997	1.10356e-14	51260	rs734148	113768337	0.0959442	1	197988	1	2	ABC_PP
RFLNA	rs80197353	3.32687e-08	39076	rs3782250	124353503	-0.0824768	1	380262	0.995143	2	H3K_PP
RFLNA	rs80197353	3.32687e-08	39076	rs3782250	124353503	-0.0824768	1	380262	0.995124	2	H3K27AC_PP
RFLNA	rs80197353	3.32687e-08	39076	rs3782250	124353503	-0.0824768	1	380262	0.994996	2	ABC_PP
RFLNA	rs80197353	3.32687e-08	39076	rs870052	124355399	-0.0833073	1	382158	1	2	H3K_PP
RFLNA	rs80197353	3.32687e-08	39076	rs870052	124355399	-0.0833073	1	382158	1	2	H3K27AC_PP
RFLNA	rs80197353	3.32687e-08	39076	rs870052	124355399	-0.0833073	1	382158	1	2	ABC_PP
RHNO1	rs2070990	0.0036891	13468	rs12823424	2404946	-0.0587915	1	471312	1	5	H3K_PP
RHNO1	rs2070990	0.0036891	13468	rs12823424	2404946	-0.0587915	1	471312	1	5	H3K27AC_PP
RHNO1	rs2070990	0.0036891	13468	rs12823424	2404946	-0.0587915	1	471312	1	5	ABC_PP
RHNO1	rs2070990	0.0036891	13468	rs17223841	2412646	0.00612701	1	463612	0.999374	5	H3K_PP
RHNO1	rs2070990	0.0036891	13468	rs17223841	2412646	0.00612701	1	463612	0.999367	5	H3K27AC_PP
RHNO1	rs2070990	0.0036891	13468	rs17223841	2412646	0.00612701	1	463612	0.999325	5	ABC_PP
RHNO1	rs2070990	0.0036891	13468	rs1894795	3061817	-0.0274383	1	185559	0.999374	5	H3K_PP
RHNO1	rs2070990	0.0036891	13468	rs1894795	3061817	-0.0274383	1	185559	0.999367	5	H3K27AC_PP
RHNO1	rs2070990	0.0036891	13468	rs1894795	3061817	-0.0274383	1	185559	0.999325	5	ABC_PP
RHNO1	rs2070990	0.0036891	13468	rs1894980	2658017	0.123311	1	218241	0.999374	5	H3K_PP
RHNO1	rs2070990	0.0036891	13468	rs1894980	2658017	0.123311	1	218241	0.999367	5	H3K27AC_PP
RHNO1	rs2070990	0.0036891	13468	rs1894980	2658017	0.123311	1	218241	0.999325	5	ABC_PP
RHNO1	rs2070990	0.0036891	13468	rs758117	2404143	-0.0587915	1	472115	1	5	H3K_PP
RHNO1	rs2070990	0.0036891	13468	rs758117	2404143	-0.0587915	1	472115	1	5	H3K27AC_PP
RHNO1	rs2070990	0.0036891	13468	rs758117	2404143	-0.0587915	1	472115	1	5	ABC_PP
RNF34	rs11065539	0.00422498	20957	rs1138515	121430026	-0.00947018	1	29985	1	4	H3K_PP
RNF34	rs11065539	0.00422498	20957	rs1138515	121430026	-0.00947018	1	29985	1	4	H3K27AC_PP
RNF34	rs11065539	0.00422498	20957	rs1138515	121430026	-0.00947018	1	29985	1	4	ABC_PP
RNF34	rs11065539	0.00422498	20957	rs11832924	121394865	0.00909076	1	5176	1	4	H3K_PP
RNF34	rs11065539	0.00422498	20957	rs11832924	121394865	0.00909076	1	5176	1	4	H3K27AC_PP
RNF34	rs11065539	0.00422498	20957	rs11832924	121394865	0.00909076	1	5176	1	4	ABC_PP
RNF34	rs11065539	0.00422498	20957	rs55871623	121455181	-0.00947018	1	55140	1	4	H3K_PP
RNF34	rs11065539	0.00422498	20957	rs55871623	121455181	-0.00947018	1	55140	1	4	H3K27AC_PP
RNF34	rs11065539	0.00422498	20957	rs55871623	121455181	-0.00947018	1	55140	1	4	ABC_PP
RNF34	rs11065539	0.00422498	20957	rs74543852	121461233	-0.00321319	1	61192	1	4	H3K_PP
RNF34	rs11065539	0.00422498	20957	rs74543852	121461233	-0.00321319	1	61192	1	4	H3K27AC_PP
RNF34	rs11065539	0.00422498	20957	rs74543852	121461233	-0.00321319	1	61192	1	4	ABC_PP
RPS26	rs11171739	1.34913e-14	35490	rs11171739	56076841	-0.561675	2.1222e-12	35490	1	5	H3K_PP
RPS26	rs11171739	1.34913e-14	35490	rs11171739	56076841	-0.561675	2.1222e-12	35490	1	5	H3K27AC_PP
RPS26	rs11171739	1.34913e-14	35490	rs11171739	56076841	-0.561675	2.1222e-12	35490	1	5	ABC_PP
RPS26	rs11171739	1.34913e-14	35490	rs2271194	56083910	-0.547592	5.24961e-11	42559	1	5	H3K_PP
RPS26	rs11171739	1.34913e-14	35490	rs2271194	56083910	-0.547592	5.24961e-11	42559	1	5	H3K27AC_PP
RPS26	rs11171739	1.34913e-14	35490	rs2271194	56083910	-0.547592	5.24961e-11	42559	1	5	ABC_PP
RPS26	rs11171739	1.34913e-14	35490	rs2292239	56088396	-0.524146	1.1958e-07	47045	1	5	H3K_PP
RPS26	rs11171739	1.34913e-14	35490	rs2292239	56088396	-0.524146	1.1958e-07	47045	1	5	H3K27AC_PP
RPS26	rs11171739	1.34913e-14	35490	rs2292239	56088396	-0.524146	1.1958e-07	47045	1	5	ABC_PP
RPS26	rs11171739	1.34913e-14	35490	rs3741499	56080595	-0.503858	1.27088e-06	39244	1	5	H3K_PP
RPS26	rs11171739	1.34913e-14	35490	rs3741499	56080595	-0.503858	1.27088e-06	39244	1	5	H3K27AC_PP
RPS26	rs11171739	1.34913e-14	35490	rs3741499	56080595	-0.503858	1.27088e-06	39244	1	5	ABC_PP
RPS26	rs11171739	1.34913e-14	35490	rs705700	55995509	0.531089	2.47263e-09	45842	1	5	H3K_PP
RPS26	rs11171739	1.34913e-14	35490	rs705700	55995509	0.531089	2.47263e-09	45842	1	5	H3K27AC_PP
RPS26	rs11171739	1.34913e-14	35490	rs705700	55995509	0.531089	2.47263e-09	45842	1	5	ABC_PP
RXYLT1-AS1	rs11175158	5.45665e-05	69902	rs12227489	63752990	5.78626	1.10815e-51	69166	0.991094	4	H3K_PP
RXYLT1-AS1	rs11175158	5.45665e-05	69902	rs12227489	63752990	5.78626	1.10815e-51	69166	0.991094	4	H3K27AC_PP
RXYLT1-AS1	rs11175158	5.45665e-05	69902	rs12227489	63752990	5.78626	1.10815e-51	69166	0.991094	4	ABC_PP
RXYLT1-AS1	rs11175158	5.45665e-05	69902	rs139221678	63748780	5.78626	1.10815e-51	73376	1	4	H3K_PP
RXYLT1-AS1	rs11175158	5.45665e-05	69902	rs139221678	63748780	5.78626	1.10815e-51	73376	1	4	H3K27AC_PP
RXYLT1-AS1	rs11175158	5.45665e-05	69902	rs139221678	63748780	5.78626	1.10815e-51	73376	1	4	ABC_PP
RXYLT1-AS1	rs11175158	5.45665e-05	69902	rs2175709	63714173	1.39876	1	107983	0.991094	4	H3K_PP
RXYLT1-AS1	rs11175158	5.45665e-05	69902	rs2175709	63714173	1.39876	1	107983	0.991094	4	H3K27AC_PP
RXYLT1-AS1	rs11175158	5.45665e-05	69902	rs2175709	63714173	1.39876	1	107983	0.991094	4	ABC_PP
RXYLT1-AS1	rs11175158	5.45665e-05	69902	rs4763143	64271340	-1.73705	0.222781	449184	0.991094	4	H3K_PP
RXYLT1-AS1	rs11175158	5.45665e-05	69902	rs4763143	64271340	-1.73705	0.222781	449184	0.991094	4	H3K27AC_PP
RXYLT1-AS1	rs11175158	5.45665e-05	69902	rs4763143	64271340	-1.73705	0.222781	449184	0.991094	4	ABC_PP
SART3	rs77122517	0.00205221	41587	rs12426673	109052491	-0.00608057	1	491091	1	3	H3K_PP
SART3	rs77122517	0.00205221	41587	rs12426673	109052491	-0.00608057	1	491091	1	3	H3K27AC_PP
SART3	rs77122517	0.00205221	41587	rs12426673	109052491	-0.00608057	1	491091	1	3	ABC_PP
SART3	rs77122517	0.00205221	41587	rs4964272	108709839	-0.0433952	1	148439	1	3	H3K_PP
SART3	rs77122517	0.00205221	41587	rs4964272	108709839	-0.0433952	1	148439	1	3	H3K27AC_PP
SART3	rs77122517	0.00205221	41587	rs4964272	108709839	-0.0433952	1	148439	1	3	ABC_PP
SART3	rs77122517	0.00205221	41587	rs56366996	108691080	-0.0509821	1	129680	1	3	H3K_PP
SART3	rs77122517	0.00205221	41587	rs56366996	108691080	-0.0509821	1	129680	1	3	H3K27AC_PP
SART3	rs77122517	0.00205221	41587	rs56366996	108691080	-0.0509821	1	129680	1	3	ABC_PP
SELPLG	rs8179141	3.69952e-11	9340	rs10861940	108540404	0.090742	1	93555	0.999982	3	H3K_PP
SELPLG	rs8179141	3.69952e-11	9340	rs10861940	108540404	0.090742	1	93555	0.999982	3	H3K27AC_PP
SELPLG	rs8179141	3.69952e-11	9340	rs10861940	108540404	0.090742	1	93555	0.999982	3	ABC_PP
SELPLG	rs8179141	3.69952e-11	9340	rs3742028	109053663	-0.127563	1	419704	1	3	H3K_PP
SELPLG	rs8179141	3.69952e-11	9340	rs3742028	109053663	-0.127563	1	419704	1	3	H3K27AC_PP
SELPLG	rs8179141	3.69952e-11	9340	rs3742028	109053663	-0.127563	1	419704	1	3	ABC_PP
SELPLG	rs8179141	3.69952e-11	9340	rs6606735	109051638	-0.121098	1	417679	1	3	H3K_PP
SELPLG	rs8179141	3.69952e-11	9340	rs6606735	109051638	-0.121098	1	417679	1	3	H3K27AC_PP
SELPLG	rs8179141	3.69952e-11	9340	rs6606735	109051638	-0.121098	1	417679	1	3	ABC_PP
SETD1B	rs11065539	0.00153175	425096	rs2288154	121441308	-0.147454	1	362872	1	5	H3K_PP
SETD1B	rs11065539	0.00153175	425096	rs2288154	121441308	-0.147454	1	362872	1	5	H3K27AC_PP
SETD1B	rs11065539	0.00153175	425096	rs2288154	121441308	-0.147454	1	362872	1	5	ABC_PP
SETD1B	rs11065539	0.00153175	425096	rs35249105	122069904	-0.076965	1	265724	1	5	H3K_PP
SETD1B	rs11065539	0.00153175	425096	rs35249105	122069904	-0.076965	1	265724	1	5	H3K27AC_PP
SETD1B	rs11065539	0.00153175	425096	rs35249105	122069904	-0.076965	1	265724	1	5	ABC_PP
SETD1B	rs11065539	0.00153175	425096	rs3817551	121444295	-0.149997	1	359885	1	5	H3K_PP
SETD1B	rs11065539	0.00153175	425096	rs3817551	121444295	-0.149997	1	359885	1	5	H3K27AC_PP
SETD1B	rs11065539	0.00153175	425096	rs3817551	121444295	-0.149997	1	359885	1	5	ABC_PP
SETD1B	rs11065539	0.00153175	425096	rs7484733	122128051	-0.0348109	1	323871	1	5	H3K_PP
SETD1B	rs11065539	0.00153175	425096	rs7484733	122128051	-0.0348109	1	323871	1	5	H3K27AC_PP
SETD1B	rs11065539	0.00153175	425096	rs7484733	122128051	-0.0348109	1	323871	1	5	ABC_PP
SETD1B	rs11065539	0.00153175	425096	rs7488393	122127778	-0.0331848	1	323598	1	5	H3K_PP
SETD1B	rs11065539	0.00153175	425096	rs7488393	122127778	-0.0331848	1	323598	1	5	H3K27AC_PP
SETD1B	rs11065539	0.00153175	425096	rs7488393	122127778	-0.0331848	1	323598	1	5	ABC_PP
SLC38A4	rs4073925	2.03176e-07	306028	rs4074773	46525398	0.31787	0.00044399	307010	1	4	H3K_PP
SLC38A4	rs4073925	2.03176e-07	306028	rs4074773	46525398	0.31787	0.00044399	307010	1	4	H3K27AC_PP
SLC38A4	rs4073925	2.03176e-07	306028	rs4074773	46525398	0.31787	0.00044399	307010	1	4	ABC_PP
SLC38A4	rs4073925	2.03176e-07	306028	rs7486495	46432553	0.220057	1	399855	1	4	H3K_PP
SLC38A4	rs4073925	2.03176e-07	306028	rs7486495	46432553	0.220057	1	399855	1	4	H3K27AC_PP
SLC38A4	rs4073925	2.03176e-07	306028	rs7486495	46432553	0.220057	1	399855	1	4	ABC_PP
SLC38A4	rs4073925	2.03176e-07	306028	rs757144	47018598	0.174781	1	186190	1	4	H3K_PP
SLC38A4	rs4073925	2.03176e-07	306028	rs757144	47018598	0.174781	1	186190	1	4	H3K27AC_PP
SLC38A4	rs4073925	2.03176e-07	306028	rs757144	47018598	0.174781	1	186190	1	4	ABC_PP
SLC38A4	rs4073925	2.03176e-07	306028	rs9669403	46405117	-0.274342	0.114522	427291	1	4	H3K_PP
SLC38A4	rs4073925	2.03176e-07	306028	rs9669403	46405117	-0.274342	0.114522	427291	1	4	H3K27AC_PP
SLC38A4	rs4073925	2.03176e-07	306028	rs9669403	46405117	-0.274342	0.114522	427291	1	4	ABC_PP
SNRPF	rs17369879	0.00148003	5160	rs10777721	95723175	0.0902371	1	135753	1	2	H3K_PP
SNRPF	rs17369879	0.00148003	5160	rs10777721	95723175	0.0902371	1	135753	1	2	H3K27AC_PP
SNRPF	rs17369879	0.00148003	5160	rs10777721	95723175	0.0902371	1	135753	1	2	ABC_PP
SNRPF	rs17369879	0.00148003	5160	rs6538666	95726841	0.0902371	1	132087	1	2	H3K_PP
SNRPF	rs17369879	0.00148003	5160	rs6538666	95726841	0.0902371	1	132087	1	2	H3K27AC_PP
SNRPF	rs17369879	0.00148003	5160	rs6538666	95726841	0.0902371	1	132087	1	2	ABC_PP
SPPL3	rs11065539	2.08644e-08	474726	rs10774578	120955083	-0.0197711	1	50725	1	4	H3K_PP
SPPL3	rs11065539	2.08644e-08	474726	rs10774578	120955083	-0.0197711	1	50725	1	4	H3K27AC_PP
SPPL3	rs11065539	2.08644e-08	474726	rs10774578	120955083	-0.0197711	1	50725	1	4	ABC_PP
SPPL3	rs11065539	2.08644e-08	474726	rs11832889	121394725	0.132426	1	490367	1	4	H3K_PP
SPPL3	rs11065539	2.08644e-08	474726	rs11832889	121394725	0.132426	1	490367	1	4	H3K27AC_PP
SPPL3	rs11065539	2.08644e-08	474726	rs11832889	121394725	0.132426	1	490367	1	4	ABC_PP
SPPL3	rs11065539	2.08644e-08	474726	rs1653605	121173252	-0.00556542	1	268894	1	4	H3K_PP
SPPL3	rs11065539	2.08644e-08	474726	rs1653605	121173252	-0.00556542	1	268894	1	4	H3K27AC_PP
SPPL3	rs11065539	2.08644e-08	474726	rs1653605	121173252	-0.00556542	1	268894	1	4	ABC_PP
SPPL3	rs11065539	2.08644e-08	474726	rs7295365	121391586	0.132426	1	487228	1	4	H3K_PP
SPPL3	rs11065539	2.08644e-08	474726	rs7295365	121391586	0.132426	1	487228	1	4	H3K27AC_PP
SPPL3	rs11065539	2.08644e-08	474726	rs7295365	121391586	0.132426	1	487228	1	4	ABC_PP
SPRYD3	rs10876356	2.7206e-06	236098	rs12368584	53048345	0.0266197	1	31059	1	5	H3K_PP
SPRYD3	rs10876356	2.7206e-06	236098	rs12368584	53048345	0.0266197	1	31059	1	5	H3K27AC_PP
SPRYD3	rs10876356	2.7206e-06	236098	rs12368584	53048345	0.0266197	1	31059	1	5	ABC_PP
SPRYD3	rs10876356	2.7206e-06	236098	rs58817973	52992780	0.129648	1	86624	1	5	H3K_PP
SPRYD3	rs10876356	2.7206e-06	236098	rs58817973	52992780	0.129648	1	86624	1	5	H3K27AC_PP
SPRYD3	rs10876356	2.7206e-06	236098	rs58817973	52992780	0.129648	1	86624	1	5	ABC_PP
SPRYD3	rs10876356	2.7206e-06	236098	rs61927957	53006656	-0.114541	1	72748	1	5	H3K_PP
SPRYD3	rs10876356	2.7206e-06	236098	rs61927957	53006656	-0.114541	1	72748	1	5	H3K27AC_PP
SPRYD3	rs10876356	2.7206e-06	236098	rs61927957	53006656	-0.114541	1	72748	1	5	ABC_PP
SPRYD3	rs10876356	2.7206e-06	236098	rs73301506	52996237	0.151276	1	83167	1	5	H3K_PP
SPRYD3	rs10876356	2.7206e-06	236098	rs73301506	52996237	0.151276	1	83167	1	5	H3K27AC_PP
SPRYD3	rs10876356	2.7206e-06	236098	rs73301506	52996237	0.151276	1	83167	1	5	ABC_PP
SPRYD3	rs10876356	2.7206e-06	236098	rs8916	53039702	-0.114541	1	39702	1	5	H3K_PP
SPRYD3	rs10876356	2.7206e-06	236098	rs8916	53039702	-0.114541	1	39702	1	5	H3K27AC_PP
SPRYD3	rs10876356	2.7206e-06	236098	rs8916	53039702	-0.114541	1	39702	1	5	ABC_PP
TAPBPL	rs2243750	1.69501e-08	6931	rs11064373	6762543	-0.0516233	1	310853	0.978463	4	H3K_PP
TAPBPL	rs2243750	1.69501e-08	6931	rs11064373	6762543	-0.0516233	1	310853	0.977789	4	H3K27AC_PP
TAPBPL	rs2243750	1.69501e-08	6931	rs11064373	6762543	-0.0516233	1	310853	0.975364	4	ABC_PP
TAPBPL	rs2243750	1.69501e-08	6931	rs2041387	6453657	0.40225	2.65329e-11	1967	1	4	H3K_PP
TAPBPL	rs2243750	1.69501e-08	6931	rs2041387	6453657	0.40225	2.65329e-11	1967	1	4	H3K27AC_PP
TAPBPL	rs2243750	1.69501e-08	6931	rs2041387	6453657	0.40225	2.65329e-11	1967	1	4	ABC_PP
TAPBPL	rs2243750	1.69501e-08	6931	rs7342382	6522457	-0.350767	2.53905e-06	70767	1	4	H3K_PP
TAPBPL	rs2243750	1.69501e-08	6931	rs7342382	6522457	-0.350767	2.53905e-06	70767	1	4	H3K27AC_PP
TAPBPL	rs2243750	1.69501e-08	6931	rs7342382	6522457	-0.350767	2.53905e-06	70767	1	4	ABC_PP
TAPBPL	rs2243750	1.69501e-08	6931	rs887477	6336816	-0.00527676	1	114874	0.978463	4	H3K_PP
TAPBPL	rs2243750	1.69501e-08	6931	rs887477	6336816	-0.00527676	1	114874	0.977789	4	H3K27AC_PP
TAPBPL	rs2243750	1.69501e-08	6931	rs887477	6336816	-0.00527676	1	114874	0.975364	4	ABC_PP
TAS2R14	rs2597947	8.73878e-125	60854	rs2264192	11113743	-1.99347	5.59026e-79	57830	1	5	H3K_PP
TAS2R14	rs2597947	8.73878e-125	60854	rs2264192	11113743	-1.99347	5.59026e-79	57830	1	5	H3K27AC_PP
TAS2R14	rs2597947	8.73878e-125	60854	rs2264192	11113743	-1.99347	5.59026e-79	57830	1	5	ABC_PP
TAS2R14	rs2597947	8.73878e-125	60854	rs2597938	11121714	-1.88185	1.16631e-62	49859	1	5	H3K_PP
TAS2R14	rs2597947	8.73878e-125	60854	rs2597938	11121714	-1.88185	1.16631e-62	49859	1	5	H3K27AC_PP
TAS2R14	rs2597947	8.73878e-125	60854	rs2597938	11121714	-1.88185	1.16631e-62	49859	1	5	ABC_PP
TAS2R14	rs2597947	8.73878e-125	60854	rs2708353	11110513	-2.09847	3.20778e-90	61060	1	5	H3K_PP
TAS2R14	rs2597947	8.73878e-125	60854	rs2708353	11110513	-2.09847	3.20778e-90	61060	1	5	H3K27AC_PP
TAS2R14	rs2597947	8.73878e-125	60854	rs2708353	11110513	-2.09847	3.20778e-90	61060	1	5	ABC_PP
TAS2R14	rs2597947	8.73878e-125	60854	rs61912292	11010196	0.133176	1	161377	1	5	H3K_PP
TAS2R14	rs2597947	8.73878e-125	60854	rs61912292	11010196	0.133176	1	161377	1	5	H3K27AC_PP
TAS2R14	rs2597947	8.73878e-125	60854	rs61912292	11010196	0.133176	1	161377	1	5	ABC_PP
TAS2R14	rs2597947	8.73878e-125	60854	rs6488332	10971417	0.169767	1	200156	1	5	H3K_PP
TAS2R14	rs2597947	8.73878e-125	60854	rs6488332	10971417	0.169767	1	200156	1	5	H3K27AC_PP
TAS2R14	rs2597947	8.73878e-125	60854	rs6488332	10971417	0.169767	1	200156	1	5	ABC_PP
TMEM116	rs111707684	0.0151458	183138	rs11065979	111621753	-0.0507754	1	391432	1	6	H3K_PP
TMEM116	rs111707684	0.0151458	183138	rs11065979	111621753	-0.0507754	1	391432	1	6	H3K27AC_PP
TMEM116	rs111707684	0.0151458	183138	rs11065979	111621753	-0.0507754	1	391432	1	6	ABC_PP
TMEM116	rs111707684	0.0151458	183138	rs11066045	111845747	0.262917	0.00600019	167438	1	6	H3K_PP
TMEM116	rs111707684	0.0151458	183138	rs11066045	111845747	0.262917	0.00600019	167438	1	6	H3K27AC_PP
TMEM116	rs111707684	0.0151458	183138	rs11066045	111845747	0.262917	0.00600019	167438	1	6	ABC_PP
TMEM116	rs111707684	0.0151458	183138	rs11066301	112433568	-0.00174903	1	420383	1	6	H3K_PP
TMEM116	rs111707684	0.0151458	183138	rs11066301	112433568	-0.00174903	1	420383	1	6	H3K27AC_PP
TMEM116	rs111707684	0.0151458	183138	rs11066301	112433568	-0.00174903	1	420383	1	6	ABC_PP
TMEM116	rs111707684	0.0151458	183138	rs12426566	111877368	0.262565	0.0060514	135817	1	6	H3K_PP
TMEM116	rs111707684	0.0151458	183138	rs12426566	111877368	0.262565	0.0060514	135817	1	6	H3K27AC_PP
TMEM116	rs111707684	0.0151458	183138	rs12426566	111877368	0.262565	0.0060514	135817	1	6	ABC_PP
TMEM116	rs111707684	0.0151458	183138	rs4766705	111895856	0.191531	0.319923	117329	1	6	H3K_PP
TMEM116	rs111707684	0.0151458	183138	rs4766705	111895856	0.191531	0.319923	117329	1	6	H3K27AC_PP
TMEM116	rs111707684	0.0151458	183138	rs4766705	111895856	0.191531	0.319923	117329	1	6	ABC_PP
TMEM116	rs111707684	0.0151458	183138	rs7972529	112403438	0.156233	1	390253	1	6	H3K_PP
TMEM116	rs111707684	0.0151458	183138	rs7972529	112403438	0.156233	1	390253	1	6	H3K27AC_PP
TMEM116	rs111707684	0.0151458	183138	rs7972529	112403438	0.156233	1	390253	1	6	ABC_PP
TMEM120B	rs11065539	3.93048e-05	333668	rs111973012	121448123	0.0730381	1	264629	1	5	H3K_PP
TMEM120B	rs11065539	3.93048e-05	333668	rs111973012	121448123	0.0730381	1	264629	1	5	H3K27AC_PP
TMEM120B	rs11065539	3.93048e-05	333668	rs111973012	121448123	0.0730381	1	264629	1	5	ABC_PP
TMEM120B	rs11065539	3.93048e-05	333668	rs1169083	122011073	0.0548824	1	298321	1	5	H3K_PP
TMEM120B	rs11065539	3.93048e-05	333668	rs1169083	122011073	0.0548824	1	298321	1	5	H3K27AC_PP
TMEM120B	rs11065539	3.93048e-05	333668	rs1169083	122011073	0.0548824	1	298321	1	5	ABC_PP
TMEM120B	rs11065539	3.93048e-05	333668	rs28548845	122109702	-0.00621179	1	396950	1	5	H3K_PP
TMEM120B	rs11065539	3.93048e-05	333668	rs28548845	122109702	-0.00621179	1	396950	1	5	H3K27AC_PP
TMEM120B	rs11065539	3.93048e-05	333668	rs28548845	122109702	-0.00621179	1	396950	1	5	ABC_PP
TMEM120B	rs11065539	3.93048e-05	333668	rs28739522	122115287	-0.0178426	1	402535	1	5	H3K_PP
TMEM120B	rs11065539	3.93048e-05	333668	rs28739522	122115287	-0.0178426	1	402535	1	5	H3K27AC_PP
TMEM120B	rs11065539	3.93048e-05	333668	rs28739522	122115287	-0.0178426	1	402535	1	5	ABC_PP
TMEM120B	rs11065539	3.93048e-05	333668	rs79172008	121419610	0.0698009	1	293142	1	5	H3K_PP
TMEM120B	rs11065539	3.93048e-05	333668	rs79172008	121419610	0.0698009	1	293142	1	5	H3K27AC_PP
TMEM120B	rs11065539	3.93048e-05	333668	rs79172008	121419610	0.0698009	1	293142	1	5	ABC_PP
TXNRD1	rs73192005	0.000215357	480737	rs10778338	104500624	0.158645	1	284845	1	4	H3K_PP
TXNRD1	rs73192005	0.000215357	480737	rs10778338	104500624	0.158645	1	284845	1	4	H3K27AC_PP
TXNRD1	rs73192005	0.000215357	480737	rs10778338	104500624	0.158645	1	284845	1	4	ABC_PP
TXNRD1	rs73192005	0.000215357	480737	rs10861227	104497374	0.161738	1	281595	1	4	H3K_PP
TXNRD1	rs73192005	0.000215357	480737	rs10861227	104497374	0.161738	1	281595	1	4	H3K27AC_PP
TXNRD1	rs73192005	0.000215357	480737	rs10861227	104497374	0.161738	1	281595	1	4	ABC_PP
TXNRD1	rs73192005	0.000215357	480737	rs2722172	103918717	-0.175776	1	297062	1	4	H3K_PP
TXNRD1	rs73192005	0.000215357	480737	rs2722172	103918717	-0.175776	1	297062	1	4	H3K27AC_PP
TXNRD1	rs73192005	0.000215357	480737	rs2722172	103918717	-0.175776	1	297062	1	4	ABC_PP
TXNRD1	rs73192005	0.000215357	480737	rs7310988	103892524	-0.111257	1	323255	1	4	H3K_PP
TXNRD1	rs73192005	0.000215357	480737	rs7310988	103892524	-0.111257	1	323255	1	4	H3K27AC_PP
TXNRD1	rs73192005	0.000215357	480737	rs7310988	103892524	-0.111257	1	323255	1	4	ABC_PP
VAMP1	rs11545053	4.9415e-05	22492	rs11610821	6487606	0.273136	8.86792e-10	16619	1	5	H3K_PP
VAMP1	rs11545053	4.9415e-05	22492	rs11610821	6487606	0.273136	8.86792e-10	16619	1	5	H3K27AC_PP
VAMP1	rs11545053	4.9415e-05	22492	rs11610821	6487606	0.273136	8.86792e-10	16619	1	5	ABC_PP
VAMP1	rs11545053	4.9415e-05	22492	rs12316668	6473164	-0.258438	2.73974e-08	2177	1	5	H3K_PP
VAMP1	rs11545053	4.9415e-05	22492	rs12316668	6473164	-0.258438	2.73974e-08	2177	1	5	H3K27AC_PP
VAMP1	rs11545053	4.9415e-05	22492	rs12316668	6473164	-0.258438	2.73974e-08	2177	1	5	ABC_PP
VAMP1	rs11545053	4.9415e-05	22492	rs12822586	6488956	0.273136	8.86792e-10	17969	1	5	H3K_PP
VAMP1	rs11545053	4.9415e-05	22492	rs12822586	6488956	0.273136	8.86792e-10	17969	1	5	H3K27AC_PP
VAMP1	rs11545053	4.9415e-05	22492	rs12822586	6488956	0.273136	8.86792e-10	17969	1	5	ABC_PP
VAMP1	rs11545053	4.9415e-05	22492	rs2532505	6481079	-0.274105	4.71278e-10	10092	1	5	H3K_PP
VAMP1	rs11545053	4.9415e-05	22492	rs2532505	6481079	-0.274105	4.71278e-10	10092	1	5	H3K27AC_PP
VAMP1	rs11545053	4.9415e-05	22492	rs2532505	6481079	-0.274105	4.71278e-10	10092	1	5	ABC_PP
VAMP1	rs11545053	4.9415e-05	22492	rs6489718	6495252	0.279587	4.4673e-10	24265	1	5	H3K_PP
VAMP1	rs11545053	4.9415e-05	22492	rs6489718	6495252	0.279587	4.4673e-10	24265	1	5	H3K27AC_PP
VAMP1	rs11545053	4.9415e-05	22492	rs6489718	6495252	0.279587	4.4673e-10	24265	1	5	ABC_PP
YEATS4	rs12812860	1.49287e-10	6819	rs118102662	69084995	-0.151405	1	274715	0.999997	4	H3K_PP
YEATS4	rs12812860	1.49287e-10	6819	rs118102662	69084995	-0.151405	1	274715	0.999997	4	H3K27AC_PP
YEATS4	rs12812860	1.49287e-10	6819	rs118102662	69084995	-0.151405	1	274715	0.999997	4	ABC_PP
YEATS4	rs12812860	1.49287e-10	6819	rs221084	69484339	0.0600803	1	124629	0.999997	4	H3K_PP
YEATS4	rs12812860	1.49287e-10	6819	rs221084	69484339	0.0600803	1	124629	0.999997	4	H3K27AC_PP
YEATS4	rs12812860	1.49287e-10	6819	rs221084	69484339	0.0600803	1	124629	0.999997	4	ABC_PP
YEATS4	rs12812860	1.49287e-10	6819	rs521033	69557648	0.0622742	1	197938	0.999997	4	H3K_PP
YEATS4	rs12812860	1.49287e-10	6819	rs521033	69557648	0.0622742	1	197938	0.999997	4	H3K27AC_PP
YEATS4	rs12812860	1.49287e-10	6819	rs521033	69557648	0.0622742	1	197938	0.999997	4	ABC_PP
YEATS4	rs12812860	1.49287e-10	6819	rs522368	69505623	0.0600803	1	145913	0.999997	4	H3K_PP
YEATS4	rs12812860	1.49287e-10	6819	rs522368	69505623	0.0600803	1	145913	0.999997	4	H3K27AC_PP
YEATS4	rs12812860	1.49287e-10	6819	rs522368	69505623	0.0600803	1	145913	0.999997	4	ABC_PP
ZNF641	rs10467101	0.00105652	137460	rs11168355	48017195	0.135213	1	334219	1	4	H3K_PP
ZNF641	rs10467101	0.00105652	137460	rs11168355	48017195	0.135213	1	334219	1	4	H3K27AC_PP
ZNF641	rs10467101	0.00105652	137460	rs11168355	48017195	0.135213	1	334219	1	4	ABC_PP
ZNF641	rs10467101	0.00105652	137460	rs2054903	48330710	0.166008	0.32162	20704	1	4	H3K_PP
ZNF641	rs10467101	0.00105652	137460	rs2054903	48330710	0.166008	0.32162	20704	1	4	H3K27AC_PP
ZNF641	rs10467101	0.00105652	137460	rs2054903	48330710	0.166008	0.32162	20704	1	4	ABC_PP
ZNF641	rs10467101	0.00105652	137460	rs2054904	48330571	0.166008	0.32162	20843	1	4	H3K_PP
ZNF641	rs10467101	0.00105652	137460	rs2054904	48330571	0.166008	0.32162	20843	1	4	H3K27AC_PP
ZNF641	rs10467101	0.00105652	137460	rs2054904	48330571	0.166008	0.32162	20843	1	4	ABC_PP
ZNF641	rs10467101	0.00105652	137460	rs2071437	47993136	0.124608	1	358278	1	4	H3K_PP
ZNF641	rs10467101	0.00105652	137460	rs2071437	47993136	0.124608	1	358278	1	4	H3K27AC_PP
ZNF641	rs10467101	0.00105652	137460	rs2071437	47993136	0.124608	1	358278	1	4	ABC_PP
ZNF740	rs10876356	0.0009553	337398	rs12369033	53049172	-0.0328201	1	131532	1	4	H3K_PP
ZNF740	rs10876356	0.0009553	337398	rs12369033	53049172	-0.0328201	1	131532	1	4	H3K27AC_PP
ZNF740	rs10876356	0.0009553	337398	rs12369033	53049172	-0.0328201	1	131532	1	4	ABC_PP
ZNF740	rs10876356	0.0009553	337398	rs4919730	52990763	-0.112705	1	189941	1	4	H3K_PP
ZNF740	rs10876356	0.0009553	337398	rs4919730	52990763	-0.112705	1	189941	1	4	H3K27AC_PP
ZNF740	rs10876356	0.0009553	337398	rs4919730	52990763	-0.112705	1	189941	1	4	ABC_PP
ZNF740	rs10876356	0.0009553	337398	rs61558464	52990276	0.230418	1	190428	1	4	H3K_PP
ZNF740	rs10876356	0.0009553	337398	rs61558464	52990276	0.230418	1	190428	1	4	H3K27AC_PP
ZNF740	rs10876356	0.0009553	337398	rs61558464	52990276	0.230418	1	190428	1	4	ABC_PP
ZNF740	rs10876356	0.0009553	337398	rs71455230	53134094	-0.0552771	1	46610	1	4	H3K_PP
ZNF740	rs10876356	0.0009553	337398	rs71455230	53134094	-0.0552771	1	46610	1	4	H3K27AC_PP
ZNF740	rs10876356	0.0009553	337398	rs71455230	53134094	-0.0552771	1	46610	1	4	ABC_PP
ADPRHL1	rs9603837	1.55543e-06	50127	rs35988856	112963113	-0.193516	1	490411	1	4	H3K_PP
ADPRHL1	rs9603837	1.55543e-06	50127	rs35988856	112963113	-0.193516	1	490411	1	4	H3K27AC_PP
ADPRHL1	rs9603837	1.55543e-06	50127	rs35988856	112963113	-0.193516	1	490411	1	4	ABC_PP
ADPRHL1	rs9603837	1.55543e-06	50127	rs4907567	112963219	-0.137774	1	490305	1	4	H3K_PP
ADPRHL1	rs9603837	1.55543e-06	50127	rs4907567	112963219	-0.137774	1	490305	1	4	H3K27AC_PP
ADPRHL1	rs9603837	1.55543e-06	50127	rs4907567	112963219	-0.137774	1	490305	1	4	ABC_PP
ADPRHL1	rs9603837	1.55543e-06	50127	rs9549617	112973756	0.104046	1	479768	1	4	H3K_PP
ADPRHL1	rs9603837	1.55543e-06	50127	rs9549617	112973756	0.104046	1	479768	1	4	H3K27AC_PP
ADPRHL1	rs9603837	1.55543e-06	50127	rs9549617	112973756	0.104046	1	479768	1	4	ABC_PP
ADPRHL1	rs9603837	1.55543e-06	50127	rs9550267	113878364	-0.0116732	1	424840	1	4	H3K_PP
ADPRHL1	rs9603837	1.55543e-06	50127	rs9550267	113878364	-0.0116732	1	424840	1	4	H3K27AC_PP
ADPRHL1	rs9603837	1.55543e-06	50127	rs9550267	113878364	-0.0116732	1	424840	1	4	ABC_PP
AL163541.1	rs9515111	3.53514e-09	298	rs1330541	109721644	-0.305482	1	10056	1	3	H3K_PP
AL163541.1	rs9515111	3.53514e-09	298	rs1330541	109721644	-0.305482	1	10056	1	3	H3K27AC_PP
AL163541.1	rs9515111	3.53514e-09	298	rs1330541	109721644	-0.305482	1	10056	1	3	ABC_PP
AL163541.1	rs9515111	3.53514e-09	298	rs7322690	109713667	0.264683	1	18033	1	3	H3K_PP
AL163541.1	rs9515111	3.53514e-09	298	rs7322690	109713667	0.264683	1	18033	1	3	H3K27AC_PP
AL163541.1	rs9515111	3.53514e-09	298	rs7322690	109713667	0.264683	1	18033	1	3	ABC_PP
AL163541.1	rs9515111	3.53514e-09	298	rs7995770	109727267	-0.3919	0.131394	4433	1	3	H3K_PP
AL163541.1	rs9515111	3.53514e-09	298	rs7995770	109727267	-0.3919	0.131394	4433	1	3	H3K27AC_PP
AL163541.1	rs9515111	3.53514e-09	298	rs7995770	109727267	-0.3919	0.131394	4433	1	3	ABC_PP
AL354696.2	rs75204705	0.016562	47205	rs1360719	40651737	0.0246936	1	481202	1	6	H3K_PP
AL354696.2	rs75204705	0.016562	47205	rs1360719	40651737	0.0246936	1	481202	1	6	H3K27AC_PP
AL354696.2	rs75204705	0.016562	47205	rs1360719	40651737	0.0246936	1	481202	1	6	ABC_PP
AL354696.2	rs75204705	0.016562	47205	rs4249511	41371591	-0.0298383	1	238652	1	6	H3K_PP
AL354696.2	rs75204705	0.016562	47205	rs4249511	41371591	-0.0298383	1	238652	1	6	H3K27AC_PP
AL354696.2	rs75204705	0.016562	47205	rs4249511	41371591	-0.0298383	1	238652	1	6	ABC_PP
AL354696.2	rs75204705	0.016562	47205	rs4249879	41371620	-0.0287375	1	238681	1	6	H3K_PP
AL354696.2	rs75204705	0.016562	47205	rs4249879	41371620	-0.0287375	1	238681	1	6	H3K27AC_PP
AL354696.2	rs75204705	0.016562	47205	rs4249879	41371620	-0.0287375	1	238681	1	6	ABC_PP
AL354696.2	rs75204705	0.016562	47205	rs4310731	41326933	-0.0287375	1	193994	1	6	H3K_PP
AL354696.2	rs75204705	0.016562	47205	rs4310731	41326933	-0.0287375	1	193994	1	6	H3K27AC_PP
AL354696.2	rs75204705	0.016562	47205	rs4310731	41326933	-0.0287375	1	193994	1	6	ABC_PP
AL354696.2	rs75204705	0.016562	47205	rs4356370	41410944	0.00908083	1	278005	1	6	H3K_PP
AL354696.2	rs75204705	0.016562	47205	rs4356370	41410944	0.00908083	1	278005	1	6	H3K27AC_PP
AL354696.2	rs75204705	0.016562	47205	rs4356370	41410944	0.00908083	1	278005	1	6	ABC_PP
AL354696.2	rs75204705	0.016562	47205	rs4942037	41348932	-0.0287375	1	215993	1	6	H3K_PP
AL354696.2	rs75204705	0.016562	47205	rs4942037	41348932	-0.0287375	1	215993	1	6	H3K27AC_PP
AL354696.2	rs75204705	0.016562	47205	rs4942037	41348932	-0.0287375	1	215993	1	6	ABC_PP
AL354809.1	rs7338314	0.00150212	266632	rs2496437	38714184	-0.0553999	1	338835	1	2	H3K_PP
AL354809.1	rs7338314	0.00150212	266632	rs2496437	38714184	-0.0553999	1	338835	1	2	H3K27AC_PP
AL354809.1	rs7338314	0.00150212	266632	rs2496437	38714184	-0.0553999	1	338835	1	2	ABC_PP
AL354809.1	rs7338314	0.00150212	266632	rs2496446	38727316	-0.0509216	1	325703	1	2	H3K_PP
AL354809.1	rs7338314	0.00150212	266632	rs2496446	38727316	-0.0509216	1	325703	1	2	H3K27AC_PP
AL354809.1	rs7338314	0.00150212	266632	rs2496446	38727316	-0.0509216	1	325703	1	2	ABC_PP
AL355974.1	rs111806384	5.33183e-09	95882	rs1975514	110176544	-0.18389	1	189979	1	3	H3K_PP
AL355974.1	rs111806384	5.33183e-09	95882	rs1975514	110176544	-0.18389	1	189979	1	3	H3K27AC_PP
AL355974.1	rs111806384	5.33183e-09	95882	rs1975514	110176544	-0.18389	1	189979	1	3	ABC_PP
AL355974.1	rs111806384	5.33183e-09	95882	rs2289800	110172476	-0.135244	1	185911	1	3	H3K_PP
AL355974.1	rs111806384	5.33183e-09	95882	rs2289800	110172476	-0.135244	1	185911	1	3	H3K27AC_PP
AL355974.1	rs111806384	5.33183e-09	95882	rs2289800	110172476	-0.135244	1	185911	1	3	ABC_PP
AL355974.1	rs111806384	5.33183e-09	95882	rs336236	109845095	0.122719	1	141470	0.999999	3	H3K_PP
AL355974.1	rs111806384	5.33183e-09	95882	rs336236	109845095	0.122719	1	141470	0.999999	3	H3K27AC_PP
AL355974.1	rs111806384	5.33183e-09	95882	rs336236	109845095	0.122719	1	141470	0.999999	3	ABC_PP
AL356966.1	rs7324168	1.48872e-06	678	rs4772268	100173272	-0.0584669	1	413874	1	4	H3K_PP
AL356966.1	rs7324168	1.48872e-06	678	rs4772268	100173272	-0.0584669	1	413874	1	4	H3K27AC_PP
AL356966.1	rs7324168	1.48872e-06	678	rs4772268	100173272	-0.0584669	1	413874	1	4	ABC_PP
AL356966.1	rs7324168	1.48872e-06	678	rs77449330	100648452	0.0334595	1	61306	1	4	H3K_PP
AL356966.1	rs7324168	1.48872e-06	678	rs77449330	100648452	0.0334595	1	61306	1	4	H3K27AC_PP
AL356966.1	rs7324168	1.48872e-06	678	rs77449330	100648452	0.0334595	1	61306	1	4	ABC_PP
AL356966.1	rs7324168	1.48872e-06	678	rs9518053	100331422	-0.112219	1	255724	1	4	H3K_PP
AL356966.1	rs7324168	1.48872e-06	678	rs9518053	100331422	-0.112219	1	255724	1	4	H3K27AC_PP
AL356966.1	rs7324168	1.48872e-06	678	rs9518053	100331422	-0.112219	1	255724	1	4	ABC_PP
AL356966.1	rs7324168	1.48872e-06	678	rs9554678	100328796	-0.153738	1	258350	1	4	H3K_PP
AL356966.1	rs7324168	1.48872e-06	678	rs9554678	100328796	-0.153738	1	258350	1	4	H3K27AC_PP
AL356966.1	rs7324168	1.48872e-06	678	rs9554678	100328796	-0.153738	1	258350	1	4	ABC_PP
AL442125.2	rs2257780	3.40089e-07	30625	rs36152087	113751918	-0.0727641	1	240171	1	2	H3K_PP
AL442125.2	rs2257780	3.40089e-07	30625	rs36152087	113751918	-0.0727641	1	240171	1	2	H3K27AC_PP
AL442125.2	rs2257780	3.40089e-07	30625	rs36152087	113751918	-0.0727641	1	240171	1	2	ABC_PP
AL442125.2	rs2257780	3.40089e-07	30625	rs36190908	113751551	-0.100458	1	239804	1	2	H3K_PP
AL442125.2	rs2257780	3.40089e-07	30625	rs36190908	113751551	-0.100458	1	239804	1	2	H3K27AC_PP
AL442125.2	rs2257780	3.40089e-07	30625	rs36190908	113751551	-0.100458	1	239804	1	2	ABC_PP
AL442128.2	rs9515311	0.000565941	4123	rs11843661	110738643	0.00702554	1	177361	1	4	H3K_PP
AL442128.2	rs9515311	0.000565941	4123	rs11843661	110738643	0.00702554	1	177361	1	4	H3K27AC_PP
AL442128.2	rs9515311	0.000565941	4123	rs11843661	110738643	0.00702554	1	177361	1	4	ABC_PP
AL442128.2	rs9515311	0.000565941	4123	rs55869675	110858565	0.193505	1	57439	1	4	H3K_PP
AL442128.2	rs9515311	0.000565941	4123	rs55869675	110858565	0.193505	1	57439	1	4	H3K27AC_PP
AL442128.2	rs9515311	0.000565941	4123	rs55869675	110858565	0.193505	1	57439	1	4	ABC_PP
AL442128.2	rs9515311	0.000565941	4123	rs9521915	110732181	-0.0762946	1	183823	1	4	H3K_PP
AL442128.2	rs9515311	0.000565941	4123	rs9521915	110732181	-0.0762946	1	183823	1	4	H3K27AC_PP
AL442128.2	rs9515311	0.000565941	4123	rs9521915	110732181	-0.0762946	1	183823	1	4	ABC_PP
AL442128.2	rs9515311	0.000565941	4123	rs9559863	110724703	-0.0762946	1	191301	1	4	H3K_PP
AL442128.2	rs9515311	0.000565941	4123	rs9559863	110724703	-0.0762946	1	191301	1	4	H3K27AC_PP
AL442128.2	rs9515311	0.000565941	4123	rs9559863	110724703	-0.0762946	1	191301	1	4	ABC_PP
AL445985.1	rs9507206	0.004233	7978	rs111714136	24328424	0.163702	1	348614	1	4	H3K_PP
AL445985.1	rs9507206	0.004233	7978	rs111714136	24328424	0.163702	1	348614	1	4	H3K27AC_PP
AL445985.1	rs9507206	0.004233	7978	rs111714136	24328424	0.163702	1	348614	1	2	ABC_PP
AL445985.1	rs9507206	0.004233	7978	rs1986025	24325260	0.160899	1	345450	1	4	H3K_PP
AL445985.1	rs9507206	0.004233	7978	rs1986025	24325260	0.160899	1	345450	1	4	H3K27AC_PP
AL445985.1	rs9507206	0.004233	7978	rs1986025	24325260	0.160899	1	345450	1	2	ABC_PP
AL445985.1	rs9507206	0.004233	7978	rs7336159	24413247	0.183524	1	433437	0.95108	4	H3K_PP
AL445985.1	rs9507206	0.004233	7978	rs7336159	24413247	0.183524	1	433437	0.950894	4	H3K27AC_PP
AL445985.1	rs9507206	0.004233	7978	rs7338032	23995609	-0.201029	1	15799	0.95108	4	H3K_PP
AL445985.1	rs9507206	0.004233	7978	rs7338032	23995609	-0.201029	1	15799	0.950894	4	H3K27AC_PP
ATP7B	rs73184321	4.83096e-14	23065	rs7328653	52458600	0.211613	0.321489	446475	1	3	H3K_PP
ATP7B	rs73184321	4.83096e-14	23065	rs7328653	52458600	0.211613	0.321489	446475	1	3	H3K27AC_PP
ATP7B	rs73184321	4.83096e-14	23065	rs7328653	52458600	0.211613	0.321489	446475	1	3	ABC_PP
ATP7B	rs73184321	4.83096e-14	23065	rs73500143	52089559	-0.669565	1.59285e-15	77434	0.959941	3	H3K_PP
ATP7B	rs73184321	4.83096e-14	23065	rs73500143	52089559	-0.669565	1.59285e-15	77434	0.959934	3	H3K27AC_PP
ATP7B	rs73184321	4.83096e-14	23065	rs73500143	52089559	-0.669565	1.59285e-15	77434	0.959914	3	ABC_PP
ATP7B	rs73184321	4.83096e-14	23065	rs73500150	52104831	-0.669565	1.59285e-15	92706	0.952112	3	H3K_PP
ATP7B	rs73184321	4.83096e-14	23065	rs73500150	52104831	-0.669565	1.59285e-15	92706	0.95215	3	H3K27AC_PP
ATP7B	rs73184321	4.83096e-14	23065	rs73500150	52104831	-0.669565	1.59285e-15	92706	0.952262	3	ABC_PP
BRCA2	rs11571583	0.000246998	3537	rs2146994	32440350	-0.0726066	1	125264	0.997427	2	H3K_PP
BRCA2	rs11571583	0.000246998	3537	rs2146994	32440350	-0.0726066	1	125264	0.997429	2	H3K27AC_PP
BRCA2	rs11571583	0.000246998	3537	rs2146994	32440350	-0.0726066	1	125264	0.997488	2	ABC_PP
BRCA2	rs11571583	0.000246998	3537	rs2858139	32439779	-0.0651574	1	124693	0.997427	2	H3K_PP
BRCA2	rs11571583	0.000246998	3537	rs2858139	32439779	-0.0651574	1	124693	0.997429	2	H3K27AC_PP
BRCA2	rs11571583	0.000246998	3537	rs2858139	32439779	-0.0651574	1	124693	0.997488	2	ABC_PP
CCDC122	rs11616803	1.12139e-35	3233	rs11147932	43915538	0.738397	8.97789e-33	35798	1	4	H3K_PP
CCDC122	rs11616803	1.12139e-35	3233	rs11147932	43915538	0.738397	8.97789e-33	35798	1	4	H3K27AC_PP
CCDC122	rs11616803	1.12139e-35	3233	rs11147932	43915538	0.738397	8.97789e-33	35798	1	4	ABC_PP
CCDC122	rs11616803	1.12139e-35	3233	rs12869697	43865033	0.730538	1.06955e-32	14707	1	4	H3K_PP
CCDC122	rs11616803	1.12139e-35	3233	rs12869697	43865033	0.730538	1.06955e-32	14707	1	4	H3K27AC_PP
CCDC122	rs11616803	1.12139e-35	3233	rs12869697	43865033	0.730538	1.06955e-32	14707	1	4	ABC_PP
CCDC122	rs11616803	1.12139e-35	3233	rs4942254	43877684	-0.587182	7.58224e-17	2056	1	4	H3K_PP
CCDC122	rs11616803	1.12139e-35	3233	rs4942254	43877684	-0.587182	7.58224e-17	2056	1	4	H3K27AC_PP
CCDC122	rs11616803	1.12139e-35	3233	rs4942254	43877684	-0.587182	7.58224e-17	2056	1	4	ABC_PP
CCDC122	rs11616803	1.12139e-35	3233	rs9567299	43882833	-0.642739	4.65857e-23	3093	1	4	H3K_PP
CCDC122	rs11616803	1.12139e-35	3233	rs9567299	43882833	-0.642739	4.65857e-23	3093	1	4	H3K27AC_PP
CCDC122	rs11616803	1.12139e-35	3233	rs9567299	43882833	-0.642739	4.65857e-23	3093	1	4	ABC_PP
CKAP2	rs6561666	0.000113845	99519	rs6561666	52355910	0.385117	4.75877e-06	99519	1	3	H3K_PP
CKAP2	rs6561666	0.000113845	99519	rs6561666	52355910	0.385117	4.75877e-06	99519	1	3	H3K27AC_PP
CKAP2	rs6561666	0.000113845	99519	rs6561666	52355910	0.385117	4.75877e-06	99519	1	3	ABC_PP
CKAP2	rs6561666	0.000113845	99519	rs9536046	52381764	-0.373213	0.000172765	73665	1	3	H3K_PP
CKAP2	rs6561666	0.000113845	99519	rs9536046	52381764	-0.373213	0.000172765	73665	1	3	H3K27AC_PP
CKAP2	rs6561666	0.000113845	99519	rs9536046	52381764	-0.373213	0.000172765	73665	1	3	ABC_PP
CKAP2	rs6561666	0.000113845	99519	rs9536079	52456430	-0.332283	0.000732594	1001	1	3	H3K_PP
CKAP2	rs6561666	0.000113845	99519	rs9536079	52456430	-0.332283	0.000732594	1001	1	3	H3K27AC_PP
CKAP2	rs6561666	0.000113845	99519	rs9536079	52456430	-0.332283	0.000732594	1001	1	3	ABC_PP
CLDN10	rs7139829	8.08021e-11	50194	rs3886352	95680397	-0.213734	1	246793	0.999999	3	H3K_PP
CLDN10	rs7139829	8.08021e-11	50194	rs3886352	95680397	-0.213734	1	246793	0.999999	3	H3K27AC_PP
CLDN10	rs7139829	8.08021e-11	50194	rs3886352	95680397	-0.213734	1	246793	0.999999	3	ABC_PP
CLDN10	rs7139829	8.08021e-11	50194	rs6492817	95718039	-0.0739825	1	284435	1	3	H3K_PP
CLDN10	rs7139829	8.08021e-11	50194	rs6492817	95718039	-0.0739825	1	284435	1	3	H3K27AC_PP
CLDN10	rs7139829	8.08021e-11	50194	rs6492817	95718039	-0.0739825	1	284435	1	3	ABC_PP
CLDN10	rs7139829	8.08021e-11	50194	rs9590316	95718515	-0.0739825	1	284911	1	3	H3K_PP
CLDN10	rs7139829	8.08021e-11	50194	rs9590316	95718515	-0.0739825	1	284911	1	3	H3K27AC_PP
CLDN10	rs7139829	8.08021e-11	50194	rs9590316	95718515	-0.0739825	1	284911	1	3	ABC_PP
COG6	rs4476043	0.00649653	4156	rs1556750	40101570	0.0349824	1	445943	0.999127	3	H3K_PP
COG6	rs4476043	0.00649653	4156	rs1556750	40101570	0.0349824	1	445943	0.999127	3	H3K27AC_PP
COG6	rs4476043	0.00649653	4156	rs1556750	40101570	0.0349824	1	445943	0.999148	3	ABC_PP
COG6	rs4476043	0.00649653	4156	rs7321656	40107998	0.0253152	1	452371	0.999127	3	H3K_PP
COG6	rs4476043	0.00649653	4156	rs7321656	40107998	0.0253152	1	452371	0.999127	3	H3K27AC_PP
COG6	rs4476043	0.00649653	4156	rs7321656	40107998	0.0253152	1	452371	0.999148	3	ABC_PP
COG6	rs4476043	0.00649653	4156	rs9576944	40098862	-0.0374986	1	443235	0.99919	3	H3K_PP
COG6	rs4476043	0.00649653	4156	rs9576944	40098862	-0.0374986	1	443235	0.99919	3	H3K27AC_PP
COG6	rs4476043	0.00649653	4156	rs9576944	40098862	-0.0374986	1	443235	0.99919	3	ABC_PP
DLEU7	rs2812237	1.00149e-23	118955	rs2812238	50726142	-0.826438	2.95046e-19	117797	0.999998	4	H3K_PP
DLEU7	rs2812237	1.00149e-23	118955	rs2812238	50726142	-0.826438	2.95046e-19	117797	0.999998	4	H3K27AC_PP
DLEU7	rs2812237	1.00149e-23	118955	rs2812238	50726142	-0.826438	2.95046e-19	117797	0.999998	4	ABC_PP
DLEU7	rs2812237	1.00149e-23	118955	rs3118077	50728174	0.69314	1.74926e-16	115765	0.999998	4	H3K_PP
DLEU7	rs2812237	1.00149e-23	118955	rs3118077	50728174	0.69314	1.74926e-16	115765	0.999998	4	H3K27AC_PP
DLEU7	rs2812237	1.00149e-23	118955	rs3118077	50728174	0.69314	1.74926e-16	115765	0.999998	4	ABC_PP
DLEU7	rs2812237	1.00149e-23	118955	rs3118919	50586608	-0.161088	1	257331	0.999998	4	H3K_PP
DLEU7	rs2812237	1.00149e-23	118955	rs3118919	50586608	-0.161088	1	257331	0.999998	4	H3K27AC_PP
DLEU7	rs2812237	1.00149e-23	118955	rs3118919	50586608	-0.161088	1	257331	0.999998	4	ABC_PP
DLEU7	rs2812237	1.00149e-23	118955	rs770381	50566775	0.125297	1	277164	0.999998	4	H3K_PP
DLEU7	rs2812237	1.00149e-23	118955	rs770381	50566775	0.125297	1	277164	0.999998	4	H3K27AC_PP
DLEU7	rs2812237	1.00149e-23	118955	rs770381	50566775	0.125297	1	277164	0.999998	4	ABC_PP
DNAJC15	rs11618553	2.93964e-17	10311	rs4245318	42985063	0.159945	1	38140	1	3	H3K_PP
DNAJC15	rs11618553	2.93964e-17	10311	rs4245318	42985063	0.159945	1	38140	1	3	H3K27AC_PP
DNAJC15	rs11618553	2.93964e-17	10311	rs4245318	42985063	0.159945	1	38140	1	3	ABC_PP
DNAJC15	rs11618553	2.93964e-17	10311	rs56308643	42973961	-0.273529	0.00793018	49242	1	3	H3K_PP
DNAJC15	rs11618553	2.93964e-17	10311	rs56308643	42973961	-0.273529	0.00793018	49242	1	3	H3K27AC_PP
DNAJC15	rs11618553	2.93964e-17	10311	rs56308643	42973961	-0.273529	0.00793018	49242	1	3	ABC_PP
DNAJC15	rs11618553	2.93964e-17	10311	rs78338950	42980324	-0.553191	1.77281e-11	42879	1	3	H3K_PP
DNAJC15	rs11618553	2.93964e-17	10311	rs78338950	42980324	-0.553191	1.77281e-11	42879	1	3	H3K27AC_PP
DNAJC15	rs11618553	2.93964e-17	10311	rs78338950	42980324	-0.553191	1.77281e-11	42879	1	3	ABC_PP
EBPL	rs113653486	3.52406e-07	39681	rs112834585	50007470	0.200352	1	315984	1	6	H3K_PP
EBPL	rs113653486	3.52406e-07	39681	rs112834585	50007470	0.200352	1	315984	1	6	H3K27AC_PP
EBPL	rs113653486	3.52406e-07	39681	rs112834585	50007470	0.200352	1	315984	1	6	ABC_PP
EBPL	rs113653486	3.52406e-07	39681	rs112898259	49973803	0.200352	1	282317	1	6	H3K_PP
EBPL	rs113653486	3.52406e-07	39681	rs112898259	49973803	0.200352	1	282317	1	6	H3K27AC_PP
EBPL	rs113653486	3.52406e-07	39681	rs112898259	49973803	0.200352	1	282317	1	6	ABC_PP
EBPL	rs113653486	3.52406e-07	39681	rs55727821	49930319	0.183337	1	238833	1	6	H3K_PP
EBPL	rs113653486	3.52406e-07	39681	rs55727821	49930319	0.183337	1	238833	1	6	H3K27AC_PP
EBPL	rs113653486	3.52406e-07	39681	rs55727821	49930319	0.183337	1	238833	1	6	ABC_PP
EBPL	rs113653486	3.52406e-07	39681	rs66756338	50016702	0.190502	1	325216	1	6	H3K_PP
EBPL	rs113653486	3.52406e-07	39681	rs66756338	50016702	0.190502	1	325216	1	6	H3K27AC_PP
EBPL	rs113653486	3.52406e-07	39681	rs66756338	50016702	0.190502	1	325216	1	6	ABC_PP
EBPL	rs113653486	3.52406e-07	39681	rs7317456	49687202	-0.629002	8.41838e-09	4284	1	6	H3K_PP
EBPL	rs113653486	3.52406e-07	39681	rs7317456	49687202	-0.629002	8.41838e-09	4284	1	6	H3K27AC_PP
EBPL	rs113653486	3.52406e-07	39681	rs7317456	49687202	-0.629002	8.41838e-09	4284	1	6	ABC_PP
EBPL	rs113653486	3.52406e-07	39681	rs9591259	49419248	0.0735814	1	272238	1	6	H3K_PP
EBPL	rs113653486	3.52406e-07	39681	rs9591259	49419248	0.0735814	1	272238	1	6	H3K27AC_PP
EBPL	rs113653486	3.52406e-07	39681	rs9591259	49419248	0.0735814	1	272238	1	6	ABC_PP
ENOX1	rs9562506	0.00184896	96620	rs12431115	43734540	0.225313	0.00736254	52368	1	4	H3K_PP
ENOX1	rs9562506	0.00184896	96620	rs12431115	43734540	0.225313	0.00736254	52368	1	4	H3K27AC_PP
ENOX1	rs9562506	0.00184896	96620	rs12431115	43734540	0.225313	0.00736254	52368	1	4	ABC_PP
ENOX1	rs9562506	0.00184896	96620	rs1337203	43849485	-0.178797	0.498928	62577	1	4	H3K_PP
ENOX1	rs9562506	0.00184896	96620	rs1337203	43849485	-0.178797	0.498928	62577	1	4	H3K27AC_PP
ENOX1	rs9562506	0.00184896	96620	rs1337203	43849485	-0.178797	0.498928	62577	1	4	ABC_PP
ENOX1	rs9562506	0.00184896	96620	rs7331151	43961142	0.0330614	1	174234	1	4	H3K_PP
ENOX1	rs9562506	0.00184896	96620	rs7331151	43961142	0.0330614	1	174234	1	4	H3K27AC_PP
ENOX1	rs9562506	0.00184896	96620	rs7331151	43961142	0.0330614	1	174234	1	4	ABC_PP
ENOX1	rs9562506	0.00184896	96620	rs9567361	44081872	-0.0928591	1	294964	1	4	H3K_PP
ENOX1	rs9562506	0.00184896	96620	rs9567361	44081872	-0.0928591	1	294964	1	4	H3K27AC_PP
ENOX1	rs9562506	0.00184896	96620	rs9567361	44081872	-0.0928591	1	294964	1	4	ABC_PP
GGACT	rs3825501	2.4836e-07	917	rs9518053	100331422	-0.0642651	1	258106	0.992894	2	H3K_PP
GGACT	rs3825501	2.4836e-07	917	rs9518053	100331422	-0.0642651	1	258106	0.992897	2	H3K27AC_PP
GGACT	rs3825501	2.4836e-07	917	rs9518053	100331422	-0.0642651	1	258106	0.992906	2	ABC_PP
GGACT	rs3825501	2.4836e-07	917	rs9554678	100328796	-0.0947395	1	260732	0.999998	2	H3K_PP
GGACT	rs3825501	2.4836e-07	917	rs9554678	100328796	-0.0947395	1	260732	0.999998	2	H3K27AC_PP
GGACT	rs3825501	2.4836e-07	917	rs9554678	100328796	-0.0947395	1	260732	0.999998	2	ABC_PP
GJA3	rs9552084	0.0353126	25139	rs11616229	19737100	-0.00879571	1	423952	1	3	H3K_PP
GJA3	rs9552084	0.0353126	25139	rs11616229	19737100	-0.00879571	1	423952	1	3	H3K27AC_PP
GJA3	rs9552084	0.0353126	25139	rs11616229	19737100	-0.00879571	1	423952	1	3	ABC_PP
GJA3	rs9552084	0.0353126	25139	rs34415191	19760267	0.0456895	1	400785	1	3	H3K_PP
GJA3	rs9552084	0.0353126	25139	rs34415191	19760267	0.0456895	1	400785	1	3	H3K27AC_PP
GJA3	rs9552084	0.0353126	25139	rs34415191	19760267	0.0456895	1	400785	1	3	ABC_PP
GJA3	rs9552084	0.0353126	25139	rs35199078	19727202	-0.00879571	1	433850	1	3	H3K_PP
GJA3	rs9552084	0.0353126	25139	rs35199078	19727202	-0.00879571	1	433850	1	3	H3K27AC_PP
GJA3	rs9552084	0.0353126	25139	rs35199078	19727202	-0.00879571	1	433850	1	3	ABC_PP
GPC6	rs9516276	0.0409915	495749	rs1933774	93705107	0.509276	0.0431425	478300	0.963695	3	H3K_PP
GPC6	rs9516276	0.0409915	495749	rs1933774	93705107	0.509276	0.0431425	478300	0.963723	3	H3K27AC_PP
GPC6	rs9516276	0.0409915	495749	rs1933774	93705107	0.509276	0.0431425	478300	0.963907	3	ABC_PP
GPC6	rs9516276	0.0409915	495749	rs9524170	93684722	0.488057	0.0403844	457915	0.963695	3	H3K_PP
GPC6	rs9516276	0.0409915	495749	rs9524170	93684722	0.488057	0.0403844	457915	0.963723	3	H3K27AC_PP
GPC6	rs9516276	0.0409915	495749	rs9524170	93684722	0.488057	0.0403844	457915	0.963907	3	ABC_PP
GPC6	rs9516276	0.0409915	495749	rs9556242	92965012	-0.287874	1	261795	0.963695	3	H3K_PP
GPC6	rs9516276	0.0409915	495749	rs9556242	92965012	-0.287874	1	261795	0.963723	3	H3K27AC_PP
GPC6	rs9516276	0.0409915	495749	rs9556242	92965012	-0.287874	1	261795	0.963907	3	ABC_PP
GPC6-AS2	rs1411501	3.43119e-09	9404	rs11617930	93800859	0.486017	0.000357335	35285	1	3	H3K_PP
GPC6-AS2	rs1411501	3.43119e-09	9404	rs11617930	93800859	0.486017	0.000357335	35285	1	3	H3K27AC_PP
GPC6-AS2	rs1411501	3.43119e-09	9404	rs11617930	93800859	0.486017	0.000357335	35285	1	3	ABC_PP
GPC6-AS2	rs1411501	3.43119e-09	9404	rs3924916	93769938	-0.652273	3.27292e-09	66206	1	3	H3K_PP
GPC6-AS2	rs1411501	3.43119e-09	9404	rs3924916	93769938	-0.652273	3.27292e-09	66206	1	3	H3K27AC_PP
GPC6-AS2	rs1411501	3.43119e-09	9404	rs3924916	93769938	-0.652273	3.27292e-09	66206	1	3	ABC_PP
GPC6-AS2	rs1411501	3.43119e-09	9404	rs9556325	93785326	0.470714	0.00123452	50818	1	3	H3K_PP
GPC6-AS2	rs1411501	3.43119e-09	9404	rs9556325	93785326	0.470714	0.00123452	50818	1	3	H3K27AC_PP
GPC6-AS2	rs1411501	3.43119e-09	9404	rs9556325	93785326	0.470714	0.00123452	50818	1	3	ABC_PP
GPR180	rs34840490	1.94375e-08	14679	rs2275648	94579727	0.273042	8.51509e-10	22130	1	3	H3K_PP
GPR180	rs34840490	1.94375e-08	14679	rs2275648	94579727	0.273042	8.51509e-10	22130	1	3	H3K27AC_PP
GPR180	rs34840490	1.94375e-08	14679	rs2275648	94579727	0.273042	8.51509e-10	22130	1	3	ABC_PP
GPR180	rs34840490	1.94375e-08	14679	rs9556405	94613990	-0.250271	1.57476e-07	12133	1	3	H3K_PP
GPR180	rs34840490	1.94375e-08	14679	rs9556405	94613990	-0.250271	1.57476e-07	12133	1	3	H3K27AC_PP
GPR180	rs34840490	1.94375e-08	14679	rs9556405	94613990	-0.250271	1.57476e-07	12133	1	3	ABC_PP
GPR180	rs34840490	1.94375e-08	14679	rs9590037	94581969	0.272996	1.03773e-09	19888	1	3	H3K_PP
GPR180	rs34840490	1.94375e-08	14679	rs9590037	94581969	0.272996	1.03773e-09	19888	1	3	H3K27AC_PP
GPR180	rs34840490	1.94375e-08	14679	rs9590037	94581969	0.272996	1.03773e-09	19888	1	3	ABC_PP
GRTP1	rs4907618	3.23729e-06	3448	rs12560780	113670669	-0.119919	1	306521	1	4	H3K_PP
GRTP1	rs4907618	3.23729e-06	3448	rs12560780	113670669	-0.119919	1	306521	1	4	H3K27AC_PP
GRTP1	rs4907618	3.23729e-06	3448	rs12560780	113670669	-0.119919	1	306521	1	4	ABC_PP
GRTP1	rs4907618	3.23729e-06	3448	rs55804996	112971053	0.035843	1	393095	1	4	H3K_PP
GRTP1	rs4907618	3.23729e-06	3448	rs55804996	112971053	0.035843	1	393095	1	4	H3K27AC_PP
GRTP1	rs4907618	3.23729e-06	3448	rs55804996	112971053	0.035843	1	393095	1	4	ABC_PP
GRTP1	rs4907618	3.23729e-06	3448	rs9577407	112985357	0.0540603	1	378791	1	4	H3K_PP
GRTP1	rs4907618	3.23729e-06	3448	rs9577407	112985357	0.0540603	1	378791	1	4	H3K27AC_PP
GRTP1	rs4907618	3.23729e-06	3448	rs9577407	112985357	0.0540603	1	378791	1	4	ABC_PP
GRTP1	rs4907618	3.23729e-06	3448	rs9635151	113790827	-0.14568	1	426679	1	4	H3K_PP
GRTP1	rs4907618	3.23729e-06	3448	rs9635151	113790827	-0.14568	1	426679	1	4	H3K27AC_PP
GRTP1	rs4907618	3.23729e-06	3448	rs9635151	113790827	-0.14568	1	426679	1	4	ABC_PP
HNRNPA1L2	rs1324994	0.0408497	120102	rs1936382	53069762	-0.0173533	1	427337	1	3	H3K_PP
HNRNPA1L2	rs1324994	0.0408497	120102	rs1936382	53069762	-0.0173533	1	427337	1	3	H3K27AC_PP
HNRNPA1L2	rs1324994	0.0408497	120102	rs1936382	53069762	-0.0173533	1	427337	1	3	ABC_PP
HNRNPA1L2	rs1324994	0.0408497	120102	rs75783087	53079975	-0.0202853	1	437550	1	3	H3K_PP
HNRNPA1L2	rs1324994	0.0408497	120102	rs75783087	53079975	-0.0202853	1	437550	1	3	H3K27AC_PP
HNRNPA1L2	rs1324994	0.0408497	120102	rs75783087	53079975	-0.0202853	1	437550	1	3	ABC_PP
HNRNPA1L2	rs1324994	0.0408497	120102	rs77071987	53087733	-0.0296717	1	445308	1	3	H3K_PP
HNRNPA1L2	rs1324994	0.0408497	120102	rs77071987	53087733	-0.0296717	1	445308	1	3	H3K27AC_PP
HNRNPA1L2	rs1324994	0.0408497	120102	rs77071987	53087733	-0.0296717	1	445308	1	3	ABC_PP
KBTBD7	rs9525460	0.025524	20259	rs112109405	41276479	0.0156193	1	81910	1	5	H3K_PP
KBTBD7	rs9525460	0.025524	20259	rs112109405	41276479	0.0156193	1	81910	1	5	H3K27AC_PP
KBTBD7	rs9525460	0.025524	20259	rs112109405	41276479	0.0156193	1	81910	1	5	ABC_PP
KBTBD7	rs9525460	0.025524	20259	rs6560977	41326375	-0.00975459	1	131806	1	5	H3K_PP
KBTBD7	rs9525460	0.025524	20259	rs6560977	41326375	-0.00975459	1	131806	1	5	H3K27AC_PP
KBTBD7	rs9525460	0.025524	20259	rs6560977	41326375	-0.00975459	1	131806	1	5	ABC_PP
KBTBD7	rs9525460	0.025524	20259	rs75709946	41300185	0.018134	1	105616	1	5	H3K_PP
KBTBD7	rs9525460	0.025524	20259	rs75709946	41300185	0.018134	1	105616	1	5	H3K27AC_PP
KBTBD7	rs9525460	0.025524	20259	rs75709946	41300185	0.018134	1	105616	1	5	ABC_PP
KBTBD7	rs9525460	0.025524	20259	rs78102264	41295053	0.018134	1	100484	1	5	H3K_PP
KBTBD7	rs9525460	0.025524	20259	rs78102264	41295053	0.018134	1	100484	1	5	H3K27AC_PP
KBTBD7	rs9525460	0.025524	20259	rs78102264	41295053	0.018134	1	100484	1	5	ABC_PP
KBTBD7	rs9525460	0.025524	20259	rs9590563	40949615	0.0451769	1	244954	1	5	H3K_PP
KBTBD7	rs9525460	0.025524	20259	rs9590563	40949615	0.0451769	1	244954	1	5	H3K27AC_PP
KBTBD7	rs9525460	0.025524	20259	rs9590563	40949615	0.0451769	1	244954	1	5	ABC_PP
LACC1	rs2275252	1.56646e-08	954	rs17600927	43947099	-0.0374828	1	67815	1	4	H3K_PP
LACC1	rs2275252	1.56646e-08	954	rs17600927	43947099	-0.0374828	1	67815	1	4	H3K27AC_PP
LACC1	rs2275252	1.56646e-08	954	rs17600927	43947099	-0.0374828	1	67815	1	4	ABC_PP
LACC1	rs2275252	1.56646e-08	954	rs7997200	43944263	-0.0374828	1	64979	1	4	H3K_PP
LACC1	rs2275252	1.56646e-08	954	rs7997200	43944263	-0.0374828	1	64979	1	4	H3K27AC_PP
LACC1	rs2275252	1.56646e-08	954	rs7997200	43944263	-0.0374828	1	64979	1	4	ABC_PP
LACC1	rs2275252	1.56646e-08	954	rs9533662	43861852	-0.248788	3.27693e-06	17432	1	4	H3K_PP
LACC1	rs2275252	1.56646e-08	954	rs9533662	43861852	-0.248788	3.27693e-06	17432	1	4	H3K27AC_PP
LACC1	rs2275252	1.56646e-08	954	rs9533662	43861852	-0.248788	3.27693e-06	17432	1	4	ABC_PP
LACC1	rs2275252	1.56646e-08	954	rs9595037	43923949	0.173724	0.36227	44665	1	4	H3K_PP
LACC1	rs2275252	1.56646e-08	954	rs9595037	43923949	0.173724	0.36227	44665	1	4	H3K27AC_PP
LACC1	rs2275252	1.56646e-08	954	rs9595037	43923949	0.173724	0.36227	44665	1	4	ABC_PP
LHFPL6	rs12430909	0.00978015	242849	rs2152258	40094557	-0.0996453	1	491029	1	6	H3K_PP
LHFPL6	rs12430909	0.00978015	242849	rs2152258	40094557	-0.0996453	1	491029	1	6	H3K27AC_PP
LHFPL6	rs12430909	0.00978015	242849	rs2152258	40094557	-0.0996453	1	491029	1	6	ABC_PP
LHFPL6	rs12430909	0.00978015	242849	rs277295	40059403	-0.0489433	1	455875	1	6	H3K_PP
LHFPL6	rs12430909	0.00978015	242849	rs277295	40059403	-0.0489433	1	455875	1	6	H3K27AC_PP
LHFPL6	rs12430909	0.00978015	242849	rs277295	40059403	-0.0489433	1	455875	1	6	ABC_PP
LHFPL6	rs12430909	0.00978015	242849	rs35933904	39884191	-0.0447754	1	280663	1	6	H3K_PP
LHFPL6	rs12430909	0.00978015	242849	rs35933904	39884191	-0.0447754	1	280663	1	6	H3K27AC_PP
LHFPL6	rs12430909	0.00978015	242849	rs35933904	39884191	-0.0447754	1	280663	1	6	ABC_PP
LHFPL6	rs12430909	0.00978015	242849	rs7328783	40092617	-0.252924	1	489089	1	6	H3K_PP
LHFPL6	rs12430909	0.00978015	242849	rs7328783	40092617	-0.252924	1	489089	1	6	H3K27AC_PP
LHFPL6	rs12430909	0.00978015	242849	rs7328783	40092617	-0.252924	1	489089	1	6	ABC_PP
LHFPL6	rs12430909	0.00978015	242849	rs76087260	39282363	-0.368024	1	321165	1	6	H3K_PP
LHFPL6	rs12430909	0.00978015	242849	rs76087260	39282363	-0.368024	1	321165	1	6	H3K27AC_PP
LHFPL6	rs12430909	0.00978015	242849	rs76087260	39282363	-0.368024	1	321165	1	6	ABC_PP
LHFPL6	rs12430909	0.00978015	242849	rs7998537	40088605	-0.252924	1	485077	1	6	H3K_PP
LHFPL6	rs12430909	0.00978015	242849	rs7998537	40088605	-0.252924	1	485077	1	6	H3K27AC_PP
LHFPL6	rs12430909	0.00978015	242849	rs7998537	40088605	-0.252924	1	485077	1	6	ABC_PP
LINC00345	rs1324994	6.48513e-05	273311	rs147385639	52550383	0.488807	1	61167	1	6	H3K_PP
LINC00345	rs1324994	6.48513e-05	273311	rs147385639	52550383	0.488807	1	61167	1	6	H3K27AC_PP
LINC00345	rs1324994	6.48513e-05	273311	rs147385639	52550383	0.488807	1	61167	1	6	ABC_PP
LINC00345	rs1324994	6.48513e-05	273311	rs61958133	52607368	-0.759307	0.0557907	118152	1	6	H3K_PP
LINC00345	rs1324994	6.48513e-05	273311	rs61958133	52607368	-0.759307	0.0557907	118152	1	6	H3K27AC_PP
LINC00345	rs1324994	6.48513e-05	273311	rs61958133	52607368	-0.759307	0.0557907	118152	1	6	ABC_PP
LINC00345	rs1324994	6.48513e-05	273311	rs7399901	52619079	-0.496864	1	129863	1	6	H3K_PP
LINC00345	rs1324994	6.48513e-05	273311	rs7399901	52619079	-0.496864	1	129863	1	6	H3K27AC_PP
LINC00345	rs1324994	6.48513e-05	273311	rs7399901	52619079	-0.496864	1	129863	1	6	ABC_PP
LINC00345	rs1324994	6.48513e-05	273311	rs7994639	52913969	-0.69786	1	424753	1	6	H3K_PP
LINC00345	rs1324994	6.48513e-05	273311	rs7994639	52913969	-0.69786	1	424753	1	6	H3K27AC_PP
LINC00345	rs1324994	6.48513e-05	273311	rs7994639	52913969	-0.69786	1	424753	1	6	ABC_PP
LINC00345	rs1324994	6.48513e-05	273311	rs9536271	52745723	0.155553	1	256507	1	6	H3K_PP
LINC00345	rs1324994	6.48513e-05	273311	rs9536271	52745723	0.155553	1	256507	1	6	H3K27AC_PP
LINC00345	rs1324994	6.48513e-05	273311	rs9536271	52745723	0.155553	1	256507	1	6	ABC_PP
LINC00345	rs1324994	6.48513e-05	273311	rs9536323	52966723	-0.30873	1	477507	1	6	H3K_PP
LINC00345	rs1324994	6.48513e-05	273311	rs9536323	52966723	-0.30873	1	477507	1	6	H3K27AC_PP
LINC00345	rs1324994	6.48513e-05	273311	rs9536323	52966723	-0.30873	1	477507	1	6	ABC_PP
LINC01198	rs9316191	0.0440353	372095	rs1341748	46774988	-0.450808	1	259030	1	5	H3K_PP
LINC01198	rs9316191	0.0440353	372095	rs1341748	46774988	-0.450808	1	259030	1	5	H3K27AC_PP
LINC01198	rs9316191	0.0440353	372095	rs1341748	46774988	-0.450808	1	259030	1	5	ABC_PP
LINC01198	rs9316191	0.0440353	372095	rs1535791	46591323	-0.410652	1	75365	1	5	H3K_PP
LINC01198	rs9316191	0.0440353	372095	rs1535791	46591323	-0.410652	1	75365	1	5	H3K27AC_PP
LINC01198	rs9316191	0.0440353	372095	rs1535791	46591323	-0.410652	1	75365	1	5	ABC_PP
LINC01198	rs9316191	0.0440353	372095	rs1570620	46627739	-0.226475	1	111781	1	5	H3K_PP
LINC01198	rs9316191	0.0440353	372095	rs1570620	46627739	-0.226475	1	111781	1	5	H3K27AC_PP
LINC01198	rs9316191	0.0440353	372095	rs1570620	46627739	-0.226475	1	111781	1	5	ABC_PP
LINC01198	rs9316191	0.0440353	372095	rs41284185	46669061	-0.706896	1	153103	1	5	H3K_PP
LINC01198	rs9316191	0.0440353	372095	rs41284185	46669061	-0.706896	1	153103	1	5	H3K27AC_PP
LINC01198	rs9316191	0.0440353	372095	rs41284185	46669061	-0.706896	1	153103	1	5	ABC_PP
LINC01198	rs9316191	0.0440353	372095	rs9567707	46601300	-0.380862	1	85342	1	5	H3K_PP
LINC01198	rs9316191	0.0440353	372095	rs9567707	46601300	-0.380862	1	85342	1	5	H3K27AC_PP
LINC01198	rs9316191	0.0440353	372095	rs9567707	46601300	-0.380862	1	85342	1	5	ABC_PP
LINC02334	rs143080816	1.04971e-16	133291	rs2146983	38072979	0.30928	2.05648e-08	138681	1	6	H3K_PP
LINC02334	rs143080816	1.04971e-16	133291	rs2146983	38072979	0.30928	2.05648e-08	138681	1	6	H3K27AC_PP
LINC02334	rs143080816	1.04971e-16	133291	rs2146983	38072979	0.30928	2.05648e-08	138681	1	6	ABC_PP
LINC02334	rs143080816	1.04971e-16	133291	rs2181673	38072901	0.309612	1.44622e-08	138603	1	6	H3K_PP
LINC02334	rs143080816	1.04971e-16	133291	rs2181673	38072901	0.309612	1.44622e-08	138603	1	6	H3K27AC_PP
LINC02334	rs143080816	1.04971e-16	133291	rs2181673	38072901	0.309612	1.44622e-08	138603	1	6	ABC_PP
LINC02334	rs143080816	1.04971e-16	133291	rs61947573	38278105	-0.207046	1	343807	1	6	H3K_PP
LINC02334	rs143080816	1.04971e-16	133291	rs61947573	38278105	-0.207046	1	343807	1	6	H3K27AC_PP
LINC02334	rs143080816	1.04971e-16	133291	rs61947573	38278105	-0.207046	1	343807	1	6	ABC_PP
LINC02334	rs143080816	1.04971e-16	133291	rs7321585	37689039	0.0934391	1	245259	1	6	H3K_PP
LINC02334	rs143080816	1.04971e-16	133291	rs7321585	37689039	0.0934391	1	245259	1	6	H3K27AC_PP
LINC02334	rs143080816	1.04971e-16	133291	rs7321585	37689039	0.0934391	1	245259	1	6	ABC_PP
LINC02334	rs143080816	1.04971e-16	133291	rs9532142	37996694	-0.295511	2.10502e-05	62396	1	6	H3K_PP
LINC02334	rs143080816	1.04971e-16	133291	rs9532142	37996694	-0.295511	2.10502e-05	62396	1	6	H3K27AC_PP
LINC02334	rs143080816	1.04971e-16	133291	rs9532142	37996694	-0.295511	2.10502e-05	62396	1	6	ABC_PP
LINC02334	rs143080816	1.04971e-16	133291	rs9548150	38010768	-0.298556	9.58917e-06	76470	1	6	H3K_PP
LINC02334	rs143080816	1.04971e-16	133291	rs9548150	38010768	-0.298556	9.58917e-06	76470	1	6	H3K27AC_PP
LINC02334	rs143080816	1.04971e-16	133291	rs9548150	38010768	-0.298556	9.58917e-06	76470	1	6	ABC_PP
LMO7-AS1	rs9318364	1.04638e-09	7492	rs55825533	75634187	0.357493	2.00944e-06	1807	1	3	H3K_PP
LMO7-AS1	rs9318364	1.04638e-09	7492	rs55825533	75634187	0.357493	2.00944e-06	1807	1	3	H3K27AC_PP
LMO7-AS1	rs9318364	1.04638e-09	7492	rs55825533	75634187	0.357493	2.00944e-06	1807	1	3	ABC_PP
LMO7-AS1	rs9318364	1.04638e-09	7492	rs7317170	75647465	-0.287477	0.0386781	11471	1	3	H3K_PP
LMO7-AS1	rs9318364	1.04638e-09	7492	rs7317170	75647465	-0.287477	0.0386781	11471	1	3	H3K27AC_PP
LMO7-AS1	rs9318364	1.04638e-09	7492	rs7317170	75647465	-0.287477	0.0386781	11471	1	3	ABC_PP
LMO7-AS1	rs9318364	1.04638e-09	7492	rs735821	75635644	-0.275523	0.0644784	350	1	3	H3K_PP
LMO7-AS1	rs9318364	1.04638e-09	7492	rs735821	75635644	-0.275523	0.0644784	350	1	3	H3K27AC_PP
LMO7-AS1	rs9318364	1.04638e-09	7492	rs735821	75635644	-0.275523	0.0644784	350	1	3	ABC_PP
PCID2	rs9549684	0.0417291	22206	rs3742241	112977963	-0.0447999	1	230752	1	4	H3K_PP
PCID2	rs9549684	0.0417291	22206	rs3742241	112977963	-0.0447999	1	230752	1	4	H3K27AC_PP
PCID2	rs9549684	0.0417291	22206	rs3742241	112977963	-0.0447999	1	230752	1	4	ABC_PP
PCID2	rs9549684	0.0417291	22206	rs6577024	112979777	-0.0464947	1	228938	1	4	H3K_PP
PCID2	rs9549684	0.0417291	22206	rs6577024	112979777	-0.0464947	1	228938	1	4	H3K27AC_PP
PCID2	rs9549684	0.0417291	22206	rs6577024	112979777	-0.0464947	1	228938	1	4	ABC_PP
PCID2	rs9549684	0.0417291	22206	rs9549617	112973756	-0.0361502	1	234959	1	4	H3K_PP
PCID2	rs9549684	0.0417291	22206	rs9549617	112973756	-0.0361502	1	234959	1	4	H3K27AC_PP
PCID2	rs9549684	0.0417291	22206	rs9549617	112973756	-0.0361502	1	234959	1	4	ABC_PP
PCID2	rs9549684	0.0417291	22206	rs9549731	113290312	-0.0613268	1	81597	1	4	H3K_PP
PCID2	rs9549684	0.0417291	22206	rs9549731	113290312	-0.0613268	1	81597	1	4	H3K27AC_PP
PCID2	rs9549684	0.0417291	22206	rs9549731	113290312	-0.0613268	1	81597	1	4	ABC_PP
RAP2A	rs1891006	0.011283	349488	rs17268922	97341162	-0.139793	1	93007	1	5	H3K_PP
RAP2A	rs1891006	0.011283	349488	rs17268922	97341162	-0.139793	1	93007	1	5	H3K27AC_PP
RAP2A	rs1891006	0.011283	349488	rs17268922	97341162	-0.139793	1	93007	1	5	ABC_PP
RAP2A	rs1891006	0.011283	349488	rs4771989	97286612	0.116595	1	147557	1	5	H3K_PP
RAP2A	rs1891006	0.011283	349488	rs4771989	97286612	0.116595	1	147557	1	5	H3K27AC_PP
RAP2A	rs1891006	0.011283	349488	rs4771989	97286612	0.116595	1	147557	1	5	ABC_PP
RAP2A	rs1891006	0.011283	349488	rs56323958	97337305	-0.139963	1	96864	1	5	H3K_PP
RAP2A	rs1891006	0.011283	349488	rs56323958	97337305	-0.139963	1	96864	1	5	H3K27AC_PP
RAP2A	rs1891006	0.011283	349488	rs56323958	97337305	-0.139963	1	96864	1	5	ABC_PP
RAP2A	rs1891006	0.011283	349488	rs7338689	97332098	-0.177373	1	102071	1	5	H3K_PP
RAP2A	rs1891006	0.011283	349488	rs7338689	97332098	-0.177373	1	102071	1	5	H3K27AC_PP
RAP2A	rs1891006	0.011283	349488	rs7338689	97332098	-0.177373	1	102071	1	5	ABC_PP
RAP2A	rs1891006	0.011283	349488	rs9584547	97319743	-0.139914	1	114426	1	5	H3K_PP
RAP2A	rs1891006	0.011283	349488	rs9584547	97319743	-0.139914	1	114426	1	5	H3K27AC_PP
RAP2A	rs1891006	0.011283	349488	rs9584547	97319743	-0.139914	1	114426	1	5	ABC_PP
RBM26-AS1	rs17185717	4.83718e-28	67529	rs12584193	79396730	-0.294363	0.00016075	9563	1	6	H3K_PP
RBM26-AS1	rs17185717	4.83718e-28	67529	rs12584193	79396730	-0.294363	0.00016075	9563	1	6	H3K27AC_PP
RBM26-AS1	rs17185717	4.83718e-28	67529	rs12584193	79396730	-0.294363	0.00016075	9563	1	6	ABC_PP
RBM26-AS1	rs17185717	4.83718e-28	67529	rs61966693	79594593	0.538192	2.79262e-07	188300	1	6	H3K_PP
RBM26-AS1	rs17185717	4.83718e-28	67529	rs61966693	79594593	0.538192	2.79262e-07	188300	1	6	H3K27AC_PP
RBM26-AS1	rs17185717	4.83718e-28	67529	rs61966693	79594593	0.538192	2.79262e-07	188300	1	6	ABC_PP
RBM26-AS1	rs17185717	4.83718e-28	67529	rs7319427	79600194	0.127869	1	193901	1	6	H3K_PP
RBM26-AS1	rs17185717	4.83718e-28	67529	rs7319427	79600194	0.127869	1	193901	1	6	H3K27AC_PP
RBM26-AS1	rs17185717	4.83718e-28	67529	rs7319427	79600194	0.127869	1	193901	1	6	ABC_PP
RBM26-AS1	rs17185717	4.83718e-28	67529	rs9530904	79370157	0.0390299	1	36136	1	6	H3K_PP
RBM26-AS1	rs17185717	4.83718e-28	67529	rs9530904	79370157	0.0390299	1	36136	1	6	H3K27AC_PP
RBM26-AS1	rs17185717	4.83718e-28	67529	rs9530904	79370157	0.0390299	1	36136	1	6	ABC_PP
RBM26-AS1	rs17185717	4.83718e-28	67529	rs9530915	79396512	0.0120494	1	9781	1	6	H3K_PP
RBM26-AS1	rs17185717	4.83718e-28	67529	rs9530915	79396512	0.0120494	1	9781	1	6	H3K27AC_PP
RBM26-AS1	rs17185717	4.83718e-28	67529	rs9530915	79396512	0.0120494	1	9781	1	6	ABC_PP
RBM26-AS1	rs17185717	4.83718e-28	67529	rs9545025	79233695	-0.0184352	1	172598	1	6	H3K_PP
RBM26-AS1	rs17185717	4.83718e-28	67529	rs9545025	79233695	-0.0184352	1	172598	1	6	H3K27AC_PP
RBM26-AS1	rs17185717	4.83718e-28	67529	rs9545025	79233695	-0.0184352	1	172598	1	6	ABC_PP
RNASEH2B-AS1	rs9526704	0.00363411	283	rs6561597	50886346	0.217407	1	24418	1	4	H3K_PP
RNASEH2B-AS1	rs9526704	0.00363411	283	rs6561597	50886346	0.217407	1	24418	1	4	H3K27AC_PP
RNASEH2B-AS1	rs9526704	0.00363411	283	rs6561597	50886346	0.217407	1	24418	1	4	ABC_PP
RNASEH2B-AS1	rs9526704	0.00363411	283	rs75419800	50898897	-0.450186	0.00162851	11867	1	4	H3K_PP
RNASEH2B-AS1	rs9526704	0.00363411	283	rs75419800	50898897	-0.450186	0.00162851	11867	1	4	H3K27AC_PP
RNASEH2B-AS1	rs9526704	0.00363411	283	rs75419800	50898897	-0.450186	0.00162851	11867	1	4	ABC_PP
RNASEH2B-AS1	rs9526704	0.00363411	283	rs9526707	50915050	-0.432188	0.00155064	4286	1	4	H3K_PP
RNASEH2B-AS1	rs9526704	0.00363411	283	rs9526707	50915050	-0.432188	0.00155064	4286	1	4	H3K27AC_PP
RNASEH2B-AS1	rs9526704	0.00363411	283	rs9526707	50915050	-0.432188	0.00155064	4286	1	4	ABC_PP
RNASEH2B-AS1	rs9526704	0.00363411	283	rs9535525	50908576	-0.413371	0.00489278	2188	1	4	H3K_PP
RNASEH2B-AS1	rs9526704	0.00363411	283	rs9535525	50908576	-0.413371	0.00489278	2188	1	4	H3K27AC_PP
RNASEH2B-AS1	rs9526704	0.00363411	283	rs9535525	50908576	-0.413371	0.00489278	2188	1	4	ABC_PP
SMIM2	rs12584300	1.29866e-16	5334	rs78339062	43970046	-0.145779	1	191211	1	3	H3K_PP
SMIM2	rs12584300	1.29866e-16	5334	rs78339062	43970046	-0.145779	1	191211	1	3	H3K27AC_PP
SMIM2	rs12584300	1.29866e-16	5334	rs78339062	43970046	-0.145779	1	191211	0.999999	3	ABC_PP
SMIM2	rs12584300	1.29866e-16	5334	rs9533708	43944895	0.146317	1	216362	1	3	H3K_PP
SMIM2	rs12584300	1.29866e-16	5334	rs9533708	43944895	0.146317	1	216362	1	3	H3K27AC_PP
SMIM2	rs12584300	1.29866e-16	5334	rs9533708	43944895	0.146317	1	216362	0.999999	3	ABC_PP
SMIM2	rs12584300	1.29866e-16	5334	rs9533716	43951872	0.194883	1	209385	1	3	H3K_PP
SMIM2	rs12584300	1.29866e-16	5334	rs9533716	43951872	0.194883	1	209385	1	3	H3K27AC_PP
SMIM2	rs12584300	1.29866e-16	5334	rs9533716	43951872	0.194883	1	209385	0.999999	3	ABC_PP
SMIM2-AS1	rs12584300	8.41111e-12	45472	rs2121031	43944011	0.0959741	1	166440	0.999536	2	H3K_PP
SMIM2-AS1	rs12584300	8.41111e-12	45472	rs2121031	43944011	0.0959741	1	166440	0.999539	2	H3K27AC_PP
SMIM2-AS1	rs12584300	8.41111e-12	45472	rs2121031	43944011	0.0959741	1	166440	0.999958	2	ABC_PP
SMIM2-AS1	rs12584300	8.41111e-12	45472	rs3934353	43947579	0.0959741	1	162872	0.999536	2	H3K_PP
SMIM2-AS1	rs12584300	8.41111e-12	45472	rs3934353	43947579	0.0959741	1	162872	0.999539	2	H3K27AC_PP
SMIM2-AS1	rs12584300	8.41111e-12	45472	rs3934353	43947579	0.0959741	1	162872	0.999958	2	ABC_PP
SPART-AS1	rs1886857	4.85964e-05	25025	rs11616225	36366603	0.390515	0.0142436	20172	1	4	H3K_PP
SPART-AS1	rs1886857	4.85964e-05	25025	rs11616225	36366603	0.390515	0.0142436	20172	1	4	H3K27AC_PP
SPART-AS1	rs1886857	4.85964e-05	25025	rs11616225	36366603	0.390515	0.0142436	20172	1	5	ABC_PP
SPART-AS1	rs1886857	4.85964e-05	25025	rs2281863	36369323	-0.421818	0.00139893	22892	0.963314	4	H3K_PP
SPART-AS1	rs1886857	4.85964e-05	25025	rs2281863	36369323	-0.421818	0.00139893	22892	0.996929	4	H3K27AC_PP
SPART-AS1	rs1886857	4.85964e-05	25025	rs9531709	36276896	-0.335222	0.00515622	69535	0.963314	4	H3K_PP
SPART-AS1	rs1886857	4.85964e-05	25025	rs9531709	36276896	-0.335222	0.00515622	69535	0.996929	4	H3K27AC_PP
SPART-AS1	rs1886857	4.85964e-05	25025	rs9546833	36240344	-0.18714	1	106087	0.999998	5	ABC_PP
SPART-AS1	rs1886857	4.85964e-05	25025	rs9547061	36274427	-0.330007	0.00656622	72004	0.999998	5	ABC_PP
SPART-AS1	rs1886857	4.85964e-05	25025	rs9547241	36316527	0.317505	0.00546264	29904	0.999998	5	ABC_PP
SPART-AS1	rs1886857	4.85964e-05	25025	rs9547461	36363544	-0.401725	0.0045911	17113	0.999998	5	ABC_PP
SPART-AS1	rs1886857	4.85964e-05	25025	rs9576006	36370595	-0.35661	0.000496691	24164	0.963314	4	H3K_PP
SPART-AS1	rs1886857	4.85964e-05	25025	rs9576006	36370595	-0.35661	0.000496691	24164	0.996929	4	H3K27AC_PP
TEX26	rs76209692	0.0125489	69885	rs1571188	31067694	0.0335892	1	135038	1	3	H3K_PP
TEX26	rs76209692	0.0125489	69885	rs1571188	31067694	0.0335892	1	135038	1	3	H3K27AC_PP
TEX26	rs76209692	0.0125489	69885	rs1571188	31067694	0.0335892	1	135038	1	3	ABC_PP
TEX26	rs76209692	0.0125489	69885	rs2314972	31418256	-0.168071	1	485600	0.999059	3	H3K_PP
TEX26	rs76209692	0.0125489	69885	rs2314972	31418256	-0.168071	1	485600	0.999056	3	H3K27AC_PP
TEX26	rs76209692	0.0125489	69885	rs2314972	31418256	-0.168071	1	485600	0.999036	3	ABC_PP
TEX26	rs76209692	0.0125489	69885	rs7996548	31068344	0.0337774	1	135688	1	3	H3K_PP
TEX26	rs76209692	0.0125489	69885	rs7996548	31068344	0.0337774	1	135688	1	3	H3K27AC_PP
TEX26	rs76209692	0.0125489	69885	rs7996548	31068344	0.0337774	1	135688	1	3	ABC_PP
TMTC4	rs1283193	1.49287e-10	10212	rs3803256	100636738	0.283747	1.09663e-10	38355	1	4	H3K_PP
TMTC4	rs1283193	1.49287e-10	10212	rs3803256	100636738	0.283747	1.09663e-10	38355	1	4	H3K27AC_PP
TMTC4	rs1283193	1.49287e-10	10212	rs3803256	100636738	0.283747	1.09663e-10	38355	1	4	ABC_PP
TMTC4	rs1283193	1.49287e-10	10212	rs945962	100665882	0.294796	1.34195e-11	9211	1	4	H3K_PP
TMTC4	rs1283193	1.49287e-10	10212	rs945962	100665882	0.294796	1.34195e-11	9211	1	4	H3K27AC_PP
TMTC4	rs1283193	1.49287e-10	10212	rs945962	100665882	0.294796	1.34195e-11	9211	1	4	ABC_PP
TMTC4	rs1283193	1.49287e-10	10212	rs9518132	100676436	-0.295697	1.87054e-09	1343	1	4	H3K_PP
TMTC4	rs1283193	1.49287e-10	10212	rs9518132	100676436	-0.295697	1.87054e-09	1343	1	4	H3K27AC_PP
TMTC4	rs1283193	1.49287e-10	10212	rs9518132	100676436	-0.295697	1.87054e-09	1343	1	4	ABC_PP
TMTC4	rs1283193	1.49287e-10	10212	rs9557474	100671294	-0.288413	1.45119e-08	3799	1	4	H3K_PP
TMTC4	rs1283193	1.49287e-10	10212	rs9557474	100671294	-0.288413	1.45119e-08	3799	1	4	H3K27AC_PP
TMTC4	rs1283193	1.49287e-10	10212	rs9557474	100671294	-0.288413	1.45119e-08	3799	1	4	ABC_PP
ABHD12B	rs1042266	0.000547546	33332	rs10131126	50390209	-0.0140435	1	481844	0.999984	5	H3K_PP
ABHD12B	rs1042266	0.000547546	33332	rs10131126	50390209	-0.0140435	1	481844	0.999984	5	H3K27AC_PP
ABHD12B	rs1042266	0.000547546	33332	rs10131126	50390209	-0.0140435	1	481844	0.999984	5	ABC_PP
ABHD12B	rs1042266	0.000547546	33332	rs10134101	50390914	0.0463959	1	481139	1	5	H3K_PP
ABHD12B	rs1042266	0.000547546	33332	rs10134101	50390914	0.0463959	1	481139	1	5	H3K27AC_PP
ABHD12B	rs1042266	0.000547546	33332	rs10134101	50390914	0.0463959	1	481139	1	5	ABC_PP
ABHD12B	rs1042266	0.000547546	33332	rs61476576	50555047	0.0551824	1	317006	0.999984	5	H3K_PP
ABHD12B	rs1042266	0.000547546	33332	rs61476576	50555047	0.0551824	1	317006	0.999984	5	H3K27AC_PP
ABHD12B	rs1042266	0.000547546	33332	rs61476576	50555047	0.0551824	1	317006	0.999984	5	ABC_PP
ABHD12B	rs1042266	0.000547546	33332	rs72677853	50386129	-0.00220039	1	485924	1	5	H3K_PP
ABHD12B	rs1042266	0.000547546	33332	rs72677853	50386129	-0.00220039	1	485924	1	5	H3K27AC_PP
ABHD12B	rs1042266	0.000547546	33332	rs72677853	50386129	-0.00220039	1	485924	1	5	ABC_PP
ABHD12B	rs1042266	0.000547546	33332	rs883897	51020890	-0.0680518	1	148837	0.999984	5	H3K_PP
ABHD12B	rs1042266	0.000547546	33332	rs883897	51020890	-0.0680518	1	148837	0.999984	5	H3K27AC_PP
ABHD12B	rs1042266	0.000547546	33332	rs883897	51020890	-0.0680518	1	148837	0.999984	5	ABC_PP
AC005479.1	rs8009662	0.0158047	6536	rs11159095	74631334	-0.070788	1	156470	1	4	H3K_PP
AC005479.1	rs8009662	0.0158047	6536	rs11159095	74631334	-0.070788	1	156470	1	4	H3K27AC_PP
AC005479.1	rs8009662	0.0158047	6536	rs11159095	74631334	-0.070788	1	156470	1	4	ABC_PP
AC005479.1	rs8009662	0.0158047	6536	rs11622468	74632129	-0.0924151	1	157265	1	4	H3K_PP
AC005479.1	rs8009662	0.0158047	6536	rs11622468	74632129	-0.0924151	1	157265	1	4	H3K27AC_PP
AC005479.1	rs8009662	0.0158047	6536	rs11622468	74632129	-0.0924151	1	157265	1	4	ABC_PP
AC005479.1	rs8009662	0.0158047	6536	rs11627134	74631993	0.00318432	1	157129	0.999999	4	H3K_PP
AC005479.1	rs8009662	0.0158047	6536	rs11627134	74631993	0.00318432	1	157129	0.999999	4	H3K27AC_PP
AC005479.1	rs8009662	0.0158047	6536	rs11627134	74631993	0.00318432	1	157129	0.999999	4	ABC_PP
AC005479.1	rs8009662	0.0158047	6536	rs4903252	74633195	-0.0648228	1	158331	0.999999	4	H3K_PP
AC005479.1	rs8009662	0.0158047	6536	rs4903252	74633195	-0.0648228	1	158331	0.999999	4	H3K27AC_PP
AC005479.1	rs8009662	0.0158047	6536	rs4903252	74633195	-0.0648228	1	158331	0.999999	4	ABC_PP
AC005520.2	rs12886003	0.000795535	9901	rs61985801	73347913	-0.195749	1	439442	0.998697	3	ABC_PP
AC005520.2	rs12886003	0.000795535	9901	rs6830	73701728	0.15957	1	85627	0.999625	2	H3K_PP
AC005520.2	rs12886003	0.000795535	9901	rs6830	73701728	0.15957	1	85627	0.999629	2	H3K27AC_PP
AC005520.2	rs12886003	0.000795535	9901	rs6830	73701728	0.15957	1	85627	1	3	ABC_PP
AC005520.2	rs12886003	0.000795535	9901	rs8016626	73641646	0.109135	1	145709	0.999625	2	H3K_PP
AC005520.2	rs12886003	0.000795535	9901	rs8016626	73641646	0.109135	1	145709	0.999629	2	H3K27AC_PP
AC005520.2	rs12886003	0.000795535	9901	rs8016626	73641646	0.109135	1	145709	1	3	ABC_PP
AC005520.5	rs78870464	5.99023e-05	4845	rs10146723	73427664	-0.0470293	1	457891	1	5	H3K_PP
AC005520.5	rs78870464	5.99023e-05	4845	rs10146723	73427664	-0.0470293	1	457891	1	5	H3K27AC_PP
AC005520.5	rs78870464	5.99023e-05	4845	rs10146723	73427664	-0.0470293	1	457891	1	5	ABC_PP
AC005520.5	rs78870464	5.99023e-05	4845	rs112599268	73638983	-0.128049	1	246572	1	5	H3K_PP
AC005520.5	rs78870464	5.99023e-05	4845	rs112599268	73638983	-0.128049	1	246572	1	5	H3K27AC_PP
AC005520.5	rs78870464	5.99023e-05	4845	rs112599268	73638983	-0.128049	1	246572	1	5	ABC_PP
AC005520.5	rs78870464	5.99023e-05	4845	rs62004885	73636506	-0.14375	1	249049	1	5	H3K_PP
AC005520.5	rs78870464	5.99023e-05	4845	rs62004885	73636506	-0.14375	1	249049	1	5	H3K27AC_PP
AC005520.5	rs78870464	5.99023e-05	4845	rs62004885	73636506	-0.14375	1	249049	1	5	ABC_PP
AC005520.5	rs78870464	5.99023e-05	4845	rs62004887	73636954	-0.128049	1	248601	1	5	H3K_PP
AC005520.5	rs78870464	5.99023e-05	4845	rs62004887	73636954	-0.128049	1	248601	1	5	H3K27AC_PP
AC005520.5	rs78870464	5.99023e-05	4845	rs62004887	73636954	-0.128049	1	248601	1	5	ABC_PP
AC005520.5	rs78870464	5.99023e-05	4845	rs62004888	73638503	-0.128049	1	247052	1	5	H3K_PP
AC005520.5	rs78870464	5.99023e-05	4845	rs62004888	73638503	-0.128049	1	247052	1	5	H3K27AC_PP
AC005520.5	rs78870464	5.99023e-05	4845	rs62004888	73638503	-0.128049	1	247052	1	5	ABC_PP
AC007262.2	rs11844076	0.000333654	7773	rs3927510	81666745	0.107765	1	496316	1	5	H3K_PP
AC007262.2	rs11844076	0.000333654	7773	rs3927510	81666745	0.107765	1	496316	1	5	H3K27AC_PP
AC007262.2	rs11844076	0.000333654	7773	rs3927510	81666745	0.107765	1	496316	1	5	ABC_PP
AC007262.2	rs11844076	0.000333654	7773	rs4904019	81660064	0.106504	1	489635	1	5	H3K_PP
AC007262.2	rs11844076	0.000333654	7773	rs4904019	81660064	0.106504	1	489635	1	5	H3K27AC_PP
AC007262.2	rs11844076	0.000333654	7773	rs4904019	81660064	0.106504	1	489635	1	5	ABC_PP
AC007262.2	rs11844076	0.000333654	7773	rs6574631	81209428	0.293944	5.65366e-05	38999	1	5	H3K_PP
AC007262.2	rs11844076	0.000333654	7773	rs6574631	81209428	0.293944	5.65366e-05	38999	1	5	H3K27AC_PP
AC007262.2	rs11844076	0.000333654	7773	rs6574631	81209428	0.293944	5.65366e-05	38999	1	5	ABC_PP
AC007262.2	rs11844076	0.000333654	7773	rs7146488	81315451	0.174914	1	145022	1	5	H3K_PP
AC007262.2	rs11844076	0.000333654	7773	rs7146488	81315451	0.174914	1	145022	1	5	H3K27AC_PP
AC007262.2	rs11844076	0.000333654	7773	rs7146488	81315451	0.174914	1	145022	1	5	ABC_PP
AC007262.2	rs11844076	0.000333654	7773	rs72691609	81120899	-0.165891	1	49530	1	5	H3K_PP
AC007262.2	rs11844076	0.000333654	7773	rs72691609	81120899	-0.165891	1	49530	1	5	H3K27AC_PP
AC007262.2	rs11844076	0.000333654	7773	rs72691609	81120899	-0.165891	1	49530	1	5	ABC_PP
ADAM21	rs60867605	1.36711e-08	126852	rs17107610	70010305	0.0972667	1	441869	1	3	H3K_PP
ADAM21	rs60867605	1.36711e-08	126852	rs17107610	70010305	0.0972667	1	441869	1	3	H3K27AC_PP
ADAM21	rs60867605	1.36711e-08	126852	rs17107610	70010305	0.0972667	1	441869	1	3	ABC_PP
ADAM21	rs60867605	1.36711e-08	126852	rs2526855	70946629	0.124702	1	494455	1	3	H3K_PP
ADAM21	rs60867605	1.36711e-08	126852	rs2526855	70946629	0.124702	1	494455	1	3	H3K27AC_PP
ADAM21	rs60867605	1.36711e-08	126852	rs2526855	70946629	0.124702	1	494455	1	3	ABC_PP
ADAM21	rs60867605	1.36711e-08	126852	rs2810071	70920931	0.124702	1	468757	1	3	H3K_PP
ADAM21	rs60867605	1.36711e-08	126852	rs2810071	70920931	0.124702	1	468757	1	3	H3K27AC_PP
ADAM21	rs60867605	1.36711e-08	126852	rs2810071	70920931	0.124702	1	468757	1	3	ABC_PP
AL049828.1	rs12586684	0.00167093	63911	rs10872920	39308091	-0.0572967	1	124508	1	7	H3K_PP
AL049828.1	rs12586684	0.00167093	63911	rs10872920	39308091	-0.0572967	1	124508	1	7	H3K27AC_PP
AL049828.1	rs12586684	0.00167093	63911	rs10872920	39308091	-0.0572967	1	124508	1	7	ABC_PP
AL049828.1	rs12586684	0.00167093	63911	rs12588728	39279811	0.0861113	1	152788	1	7	H3K_PP
AL049828.1	rs12586684	0.00167093	63911	rs12588728	39279811	0.0861113	1	152788	1	7	H3K27AC_PP
AL049828.1	rs12586684	0.00167093	63911	rs12588728	39279811	0.0861113	1	152788	1	7	ABC_PP
AL049828.1	rs12586684	0.00167093	63911	rs12882909	39055554	-0.0222745	1	377045	1	7	H3K_PP
AL049828.1	rs12586684	0.00167093	63911	rs12882909	39055554	-0.0222745	1	377045	1	7	H3K27AC_PP
AL049828.1	rs12586684	0.00167093	63911	rs12882909	39055554	-0.0222745	1	377045	1	7	ABC_PP
AL049828.1	rs12586684	0.00167093	63911	rs17607605	38946759	-0.0188717	1	485840	1	7	H3K_PP
AL049828.1	rs12586684	0.00167093	63911	rs17607605	38946759	-0.0188717	1	485840	1	7	H3K27AC_PP
AL049828.1	rs12586684	0.00167093	63911	rs17607605	38946759	-0.0188717	1	485840	1	7	ABC_PP
AL049828.1	rs12586684	0.00167093	63911	rs7152392	39056300	-0.0222745	1	376299	1	7	H3K_PP
AL049828.1	rs12586684	0.00167093	63911	rs7152392	39056300	-0.0222745	1	376299	1	7	H3K27AC_PP
AL049828.1	rs12586684	0.00167093	63911	rs7152392	39056300	-0.0222745	1	376299	1	7	ABC_PP
AL049828.1	rs12586684	0.00167093	63911	rs715267	39169353	-0.0345896	1	263246	1	7	H3K_PP
AL049828.1	rs12586684	0.00167093	63911	rs715267	39169353	-0.0345896	1	263246	1	7	H3K27AC_PP
AL049828.1	rs12586684	0.00167093	63911	rs715267	39169353	-0.0345896	1	263246	1	7	ABC_PP
AL049828.1	rs12586684	0.00167093	63911	rs8022158	39828071	0.0487499	1	395472	1	7	H3K_PP
AL049828.1	rs12586684	0.00167093	63911	rs8022158	39828071	0.0487499	1	395472	1	7	H3K27AC_PP
AL049828.1	rs12586684	0.00167093	63911	rs8022158	39828071	0.0487499	1	395472	1	7	ABC_PP
AL121821.2	rs8007172	0.000105096	14315	rs1609735	41603407	0.637078	0.000115673	1581	1	3	H3K_PP
AL121821.2	rs8007172	0.000105096	14315	rs1609735	41603407	0.637078	0.000115673	1581	1	3	H3K27AC_PP
AL121821.2	rs8007172	0.000105096	14315	rs1609735	41603407	0.637078	0.000115673	1581	1	3	ABC_PP
AL121821.2	rs8007172	0.000105096	14315	rs4904776	41760905	-0.600361	0.00441763	155917	1	3	H3K_PP
AL121821.2	rs8007172	0.000105096	14315	rs4904776	41760905	-0.600361	0.00441763	155917	1	3	H3K27AC_PP
AL121821.2	rs8007172	0.000105096	14315	rs4904776	41760905	-0.600361	0.00441763	155917	1	3	ABC_PP
AL121821.2	rs8007172	0.000105096	14315	rs8015100	41626029	0.590868	0.00429186	21041	1	3	H3K_PP
AL121821.2	rs8007172	0.000105096	14315	rs8015100	41626029	0.590868	0.00429186	21041	1	3	H3K27AC_PP
AL121821.2	rs8007172	0.000105096	14315	rs8015100	41626029	0.590868	0.00429186	21041	1	3	ABC_PP
AL132780.1	rs11157930	1.2434e-05	4355	rs376439	23399820	-0.0239546	1	470213	1	3	H3K_PP
AL132780.1	rs11157930	1.2434e-05	4355	rs376439	23399820	-0.0239546	1	470213	1	3	H3K27AC_PP
AL132780.1	rs11157930	1.2434e-05	4355	rs376439	23399820	-0.0239546	1	470213	1	3	ABC_PP
AL132780.1	rs11157930	1.2434e-05	4355	rs403739	23399567	-0.016939	1	469960	1	3	H3K_PP
AL132780.1	rs11157930	1.2434e-05	4355	rs403739	23399567	-0.016939	1	469960	1	3	H3K27AC_PP
AL132780.1	rs11157930	1.2434e-05	4355	rs403739	23399567	-0.016939	1	469960	1	3	ABC_PP
AL132780.1	rs11157930	1.2434e-05	4355	rs452036	23396676	-0.0269548	1	467069	1	3	H3K_PP
AL132780.1	rs11157930	1.2434e-05	4355	rs452036	23396676	-0.0269548	1	467069	1	3	H3K27AC_PP
AL132780.1	rs11157930	1.2434e-05	4355	rs452036	23396676	-0.0269548	1	467069	1	3	ABC_PP
AL160314.2	rs34904595	4.00521e-10	2885	rs1242752	22735113	-0.394128	1.2135e-07	31449	1	4	H3K_PP
AL160314.2	rs34904595	4.00521e-10	2885	rs1242752	22735113	-0.394128	1.2135e-07	31449	1	4	H3K27AC_PP
AL160314.2	rs34904595	4.00521e-10	2885	rs1242752	22735113	-0.394128	1.2135e-07	31449	1	4	ABC_PP
AL160314.2	rs34904595	4.00521e-10	2885	rs1957374	22766599	0.412766	2.9562e-10	37	1	4	H3K_PP
AL160314.2	rs34904595	4.00521e-10	2885	rs1957374	22766599	0.412766	2.9562e-10	37	1	4	H3K27AC_PP
AL160314.2	rs34904595	4.00521e-10	2885	rs1957374	22766599	0.412766	2.9562e-10	37	1	4	ABC_PP
AL160314.2	rs34904595	4.00521e-10	2885	rs34137533	22748813	0.416153	1.15056e-10	17749	1	4	H3K_PP
AL160314.2	rs34904595	4.00521e-10	2885	rs34137533	22748813	0.416153	1.15056e-10	17749	1	4	H3K27AC_PP
AL160314.2	rs34904595	4.00521e-10	2885	rs34137533	22748813	0.416153	1.15056e-10	17749	1	4	ABC_PP
AL160314.2	rs34904595	4.00521e-10	2885	rs72679819	22632947	-0.106426	1	133615	1	4	H3K_PP
AL160314.2	rs34904595	4.00521e-10	2885	rs72679819	22632947	-0.106426	1	133615	1	4	H3K27AC_PP
AL160314.2	rs34904595	4.00521e-10	2885	rs72679819	22632947	-0.106426	1	133615	1	4	ABC_PP
AL357153.2	rs60867605	1.25955e-05	31562	rs2158997	71031077	-0.00942222	1	483613	1	3	H3K_PP
AL357153.2	rs60867605	1.25955e-05	31562	rs2158997	71031077	-0.00942222	1	483613	1	3	H3K27AC_PP
AL357153.2	rs60867605	1.25955e-05	31562	rs2158997	71031077	-0.00942222	1	483613	1	3	ABC_PP
AL357153.2	rs60867605	1.25955e-05	31562	rs2810073	70917131	0.00856975	1	369667	1	3	H3K_PP
AL357153.2	rs60867605	1.25955e-05	31562	rs2810073	70917131	0.00856975	1	369667	1	3	H3K27AC_PP
AL357153.2	rs60867605	1.25955e-05	31562	rs2810073	70917131	0.00856975	1	369667	1	3	ABC_PP
AL357153.2	rs60867605	1.25955e-05	31562	rs7145558	70938223	-0.0175173	1	390759	1	3	H3K_PP
AL357153.2	rs60867605	1.25955e-05	31562	rs7145558	70938223	-0.0175173	1	390759	1	3	H3K27AC_PP
AL357153.2	rs60867605	1.25955e-05	31562	rs7145558	70938223	-0.0175173	1	390759	1	3	ABC_PP
AL358334.3	rs8009664	0.00115623	125938	rs12881560	50551535	-0.142828	1	360691	1	3	H3K_PP
AL358334.3	rs8009664	0.00115623	125938	rs12881560	50551535	-0.142828	1	360691	1	3	H3K27AC_PP
AL358334.3	rs8009664	0.00115623	125938	rs12881560	50551535	-0.142828	1	360691	1	3	ABC_PP
AL358334.3	rs8009664	0.00115623	125938	rs12891820	50550056	-0.142828	1	362170	1	3	H3K_PP
AL358334.3	rs8009664	0.00115623	125938	rs12891820	50550056	-0.142828	1	362170	1	3	H3K27AC_PP
AL358334.3	rs8009664	0.00115623	125938	rs12891820	50550056	-0.142828	1	362170	1	3	ABC_PP
AL358334.3	rs8009664	0.00115623	125938	rs3015447	50615868	0.16968	1	296358	1	3	H3K_PP
AL358334.3	rs8009664	0.00115623	125938	rs3015447	50615868	0.16968	1	296358	1	3	H3K27AC_PP
AL358334.3	rs8009664	0.00115623	125938	rs3015447	50615868	0.16968	1	296358	1	3	ABC_PP
AL583722.1	rs138745739	1.10109e-06	306271	rs10137134	104285581	-0.289436	1	395565	1	2	H3K_PP
AL583722.1	rs138745739	1.10109e-06	306271	rs10137134	104285581	-0.289436	1	395565	1	2	H3K27AC_PP
AL583722.1	rs138745739	1.10109e-06	306271	rs10137134	104285581	-0.289436	1	395565	1	2	ABC_PP
AL583722.1	rs138745739	1.10109e-06	306271	rs12588370	104285923	-0.290975	1	395223	1	2	H3K_PP
AL583722.1	rs138745739	1.10109e-06	306271	rs12588370	104285923	-0.290975	1	395223	1	2	H3K27AC_PP
AL583722.1	rs138745739	1.10109e-06	306271	rs12588370	104285923	-0.290975	1	395223	1	2	ABC_PP
ANKRD9	rs2273905	4.24157e-06	1137	rs12431437	102530950	0.237733	0.113603	21151	1	3	H3K_PP
ANKRD9	rs2273905	4.24157e-06	1137	rs12431437	102530950	0.237733	0.113603	21151	1	3	H3K27AC_PP
ANKRD9	rs2273905	4.24157e-06	1137	rs12431437	102530950	0.237733	0.113603	21151	1	3	ABC_PP
ANKRD9	rs2273905	4.24157e-06	1137	rs7012	102348608	-0.306942	0.00237808	161191	1	3	H3K_PP
ANKRD9	rs2273905	4.24157e-06	1137	rs7012	102348608	-0.306942	0.00237808	161191	1	3	H3K27AC_PP
ANKRD9	rs2273905	4.24157e-06	1137	rs7012	102348608	-0.306942	0.00237808	161191	1	3	ABC_PP
ANKRD9	rs2273905	4.24157e-06	1137	rs762105	102363838	-0.304163	0.00255144	145961	1	3	H3K_PP
ANKRD9	rs2273905	4.24157e-06	1137	rs762105	102363838	-0.304163	0.00255144	145961	1	3	H3K27AC_PP
ANKRD9	rs2273905	4.24157e-06	1137	rs762105	102363838	-0.304163	0.00255144	145961	1	3	ABC_PP
ASPG	rs144896687	2.8086e-14	7968	rs11625650	104143801	0.269802	1	58115	1	3	H3K_PP
ASPG	rs144896687	2.8086e-14	7968	rs11625650	104143801	0.269802	1	58115	1	3	H3K27AC_PP
ASPG	rs144896687	2.8086e-14	7968	rs11625650	104143801	0.269802	1	58115	1	3	ABC_PP
ASPG	rs144896687	2.8086e-14	7968	rs35219418	104143460	0.282678	1	57774	1	3	H3K_PP
ASPG	rs144896687	2.8086e-14	7968	rs35219418	104143460	0.282678	1	57774	1	3	H3K27AC_PP
ASPG	rs144896687	2.8086e-14	7968	rs35219418	104143460	0.282678	1	57774	1	3	ABC_PP
ASPG	rs144896687	2.8086e-14	7968	rs3783404	103652161	-0.153625	1	433525	0.997627	3	H3K_PP
ASPG	rs144896687	2.8086e-14	7968	rs3783404	103652161	-0.153625	1	433525	0.997692	3	H3K27AC_PP
ASPG	rs144896687	2.8086e-14	7968	rs3783404	103652161	-0.153625	1	433525	0.997692	3	ABC_PP
C14orf132	rs74741667	0.0466292	13401	rs1743497	95673844	-0.0609881	1	365480	0.996057	3	H3K_PP
C14orf132	rs74741667	0.0466292	13401	rs1743497	95673844	-0.0609881	1	365480	0.996054	3	H3K27AC_PP
C14orf132	rs74741667	0.0466292	13401	rs1743497	95673844	-0.0609881	1	365480	0.99604	3	ABC_PP
C14orf132	rs74741667	0.0466292	13401	rs7145036	96451967	-0.0410825	1	412643	0.997216	3	H3K_PP
C14orf132	rs74741667	0.0466292	13401	rs7145036	96451967	-0.0410825	1	412643	0.99721	3	H3K27AC_PP
C14orf132	rs74741667	0.0466292	13401	rs7145036	96451967	-0.0410825	1	412643	0.997186	3	ABC_PP
C14orf132	rs74741667	0.0466292	13401	rs7145192	96452022	-0.0410825	1	412698	1	3	H3K_PP
C14orf132	rs74741667	0.0466292	13401	rs7145192	96452022	-0.0410825	1	412698	1	3	H3K27AC_PP
C14orf132	rs74741667	0.0466292	13401	rs7145192	96452022	-0.0410825	1	412698	1	3	ABC_PP
CATSPERB	rs1704648	0.0149257	172833	rs17802308	91285464	-0.204466	1	495243	1	4	H3K_PP
CATSPERB	rs1704648	0.0149257	172833	rs17802308	91285464	-0.204466	1	495243	1	4	H3K27AC_PP
CATSPERB	rs1704648	0.0149257	172833	rs17802308	91285464	-0.204466	1	495243	1	4	ABC_PP
CATSPERB	rs1704648	0.0149257	172833	rs2295172	92026307	0.147762	1	245600	1	4	H3K_PP
CATSPERB	rs1704648	0.0149257	172833	rs2295172	92026307	0.147762	1	245600	1	4	H3K27AC_PP
CATSPERB	rs1704648	0.0149257	172833	rs2295172	92026307	0.147762	1	245600	1	4	ABC_PP
CATSPERB	rs1704648	0.0149257	172833	rs2300139	91911530	-0.392054	1	130823	1	4	H3K_PP
CATSPERB	rs1704648	0.0149257	172833	rs2300139	91911530	-0.392054	1	130823	1	4	H3K27AC_PP
CATSPERB	rs1704648	0.0149257	172833	rs2300139	91911530	-0.392054	1	130823	1	4	ABC_PP
CATSPERB	rs1704648	0.0149257	172833	rs2498835	91904479	0.366225	1	123772	1	4	H3K_PP
CATSPERB	rs1704648	0.0149257	172833	rs2498835	91904479	0.366225	1	123772	1	4	H3K27AC_PP
CATSPERB	rs1704648	0.0149257	172833	rs2498835	91904479	0.366225	1	123772	1	4	ABC_PP
CBLN3	rs2273629	7.93398e-11	1409	rs11627321	24473929	-0.317072	1	42975	1	6	H3K_PP
CBLN3	rs2273629	7.93398e-11	1409	rs11627321	24473929	-0.317072	1	42975	1	6	H3K27AC_PP
CBLN3	rs2273629	7.93398e-11	1409	rs11627321	24473929	-0.317072	1	42975	1	6	ABC_PP
CBLN3	rs2273629	7.93398e-11	1409	rs12881813	24774076	-0.0388263	1	343122	1	6	H3K_PP
CBLN3	rs2273629	7.93398e-11	1409	rs12881813	24774076	-0.0388263	1	343122	1	6	H3K27AC_PP
CBLN3	rs2273629	7.93398e-11	1409	rs12881813	24774076	-0.0388263	1	343122	1	6	ABC_PP
CBLN3	rs2273629	7.93398e-11	1409	rs2332320	24307013	-0.0130972	1	123941	1	6	H3K_PP
CBLN3	rs2273629	7.93398e-11	1409	rs2332320	24307013	-0.0130972	1	123941	1	6	H3K27AC_PP
CBLN3	rs2273629	7.93398e-11	1409	rs2332320	24307013	-0.0130972	1	123941	1	6	ABC_PP
CBLN3	rs2273629	7.93398e-11	1409	rs58791058	24462600	0.332221	1	31646	1	6	H3K_PP
CBLN3	rs2273629	7.93398e-11	1409	rs58791058	24462600	0.332221	1	31646	1	6	H3K27AC_PP
CBLN3	rs2273629	7.93398e-11	1409	rs58791058	24462600	0.332221	1	31646	1	6	ABC_PP
CBLN3	rs2273629	7.93398e-11	1409	rs7152726	24051009	0.296917	1	379945	1	6	H3K_PP
CBLN3	rs2273629	7.93398e-11	1409	rs7152726	24051009	0.296917	1	379945	1	6	H3K27AC_PP
CBLN3	rs2273629	7.93398e-11	1409	rs7152726	24051009	0.296917	1	379945	1	6	ABC_PP
CBLN3	rs2273629	7.93398e-11	1409	rs8008406	24341953	0.0064285	1	89001	1	6	H3K_PP
CBLN3	rs2273629	7.93398e-11	1409	rs8008406	24341953	0.0064285	1	89001	1	6	H3K27AC_PP
CBLN3	rs2273629	7.93398e-11	1409	rs8008406	24341953	0.0064285	1	89001	1	6	ABC_PP
CCDC175	rs57261584	1.10356e-14	70947	rs10483717	59604560	-0.373749	0.00138151	27748	1	2	H3K_PP
CCDC175	rs57261584	1.10356e-14	70947	rs10483717	59604560	-0.373749	0.00138151	27748	1	2	H3K27AC_PP
CCDC175	rs57261584	1.10356e-14	70947	rs10483717	59604560	-0.373749	0.00138151	27748	1	2	ABC_PP
CCDC175	rs57261584	1.10356e-14	70947	rs59146628	59649625	0.653469	9.49479e-17	72813	1	2	H3K_PP
CCDC175	rs57261584	1.10356e-14	70947	rs59146628	59649625	0.653469	9.49479e-17	72813	1	2	H3K27AC_PP
CCDC175	rs57261584	1.10356e-14	70947	rs59146628	59649625	0.653469	9.49479e-17	72813	1	2	ABC_PP
CCNB1IP1	rs6575037	0.0302674	26285	rs2297732	20313202	0.214084	0.0165236	20110	1	2	H3K_PP
CCNB1IP1	rs6575037	0.0302674	26285	rs2297732	20313202	0.214084	0.0165236	20110	1	2	H3K27AC_PP
CCNB1IP1	rs6575037	0.0302674	26285	rs2297732	20313202	0.214084	0.0165236	20110	1	2	ABC_PP
CCNB1IP1	rs6575037	0.0302674	26285	rs28500547	20317396	-0.175912	1	15916	1	2	H3K_PP
CCNB1IP1	rs6575037	0.0302674	26285	rs28500547	20317396	-0.175912	1	15916	1	2	H3K27AC_PP
CCNB1IP1	rs6575037	0.0302674	26285	rs28500547	20317396	-0.175912	1	15916	1	2	ABC_PP
CEP128	rs2371462	0.0267387	5087	rs2217176	80933706	-0.139636	0.00351023	25811	1	3	H3K_PP
CEP128	rs2371462	0.0267387	5087	rs2217176	80933706	-0.139636	0.00351023	25811	1	3	H3K27AC_PP
CEP128	rs2371462	0.0267387	5087	rs2217176	80933706	-0.139636	0.00351023	25811	1	3	ABC_PP
CEP128	rs2371462	0.0267387	5087	rs228112	80858008	0.14211	0.00379206	101509	1	3	H3K_PP
CEP128	rs2371462	0.0267387	5087	rs228112	80858008	0.14211	0.00379206	101509	1	3	H3K27AC_PP
CEP128	rs2371462	0.0267387	5087	rs228112	80858008	0.14211	0.00379206	101509	1	3	ABC_PP
CEP128	rs2371462	0.0267387	5087	rs8021137	80896690	-0.135641	0.0116568	62827	1	3	H3K_PP
CEP128	rs2371462	0.0267387	5087	rs8021137	80896690	-0.135641	0.0116568	62827	1	3	H3K27AC_PP
CEP128	rs2371462	0.0267387	5087	rs8021137	80896690	-0.135641	0.0116568	62827	1	3	ABC_PP
CFL2	rs117526520	0.00436302	473180	rs10129577	34853954	-0.218318	1	139131	1	6	H3K_PP
CFL2	rs117526520	0.00436302	473180	rs10129577	34853954	-0.218318	1	139131	1	6	H3K27AC_PP
CFL2	rs117526520	0.00436302	473180	rs10129577	34853954	-0.218318	1	139131	1	6	ABC_PP
CFL2	rs117526520	0.00436302	473180	rs11625201	34639533	-0.104354	1	75290	1	6	H3K_PP
CFL2	rs117526520	0.00436302	473180	rs11625201	34639533	-0.104354	1	75290	1	6	H3K27AC_PP
CFL2	rs117526520	0.00436302	473180	rs11625201	34639533	-0.104354	1	75290	1	6	ABC_PP
CFL2	rs117526520	0.00436302	473180	rs12435859	34773185	0.0284465	1	58362	1	6	H3K_PP
CFL2	rs117526520	0.00436302	473180	rs12435859	34773185	0.0284465	1	58362	1	6	H3K27AC_PP
CFL2	rs117526520	0.00436302	473180	rs12435859	34773185	0.0284465	1	58362	1	6	ABC_PP
CFL2	rs117526520	0.00436302	473180	rs12590077	34738706	-0.0256269	1	23883	1	6	H3K_PP
CFL2	rs117526520	0.00436302	473180	rs12590077	34738706	-0.0256269	1	23883	1	6	H3K27AC_PP
CFL2	rs117526520	0.00436302	473180	rs12590077	34738706	-0.0256269	1	23883	1	6	ABC_PP
CFL2	rs117526520	0.00436302	473180	rs17102795	34850994	0.00335318	1	136171	1	6	H3K_PP
CFL2	rs117526520	0.00436302	473180	rs17102795	34850994	0.00335318	1	136171	1	6	H3K27AC_PP
CFL2	rs117526520	0.00436302	473180	rs17102795	34850994	0.00335318	1	136171	1	6	ABC_PP
CFL2	rs117526520	0.00436302	473180	rs4982192	34632579	-0.0862176	1	82244	1	6	H3K_PP
CFL2	rs117526520	0.00436302	473180	rs4982192	34632579	-0.0862176	1	82244	1	6	H3K27AC_PP
CFL2	rs117526520	0.00436302	473180	rs4982192	34632579	-0.0862176	1	82244	1	6	ABC_PP
DCAF4	rs12587742	0.00261906	306	rs10459541	72917623	-0.17991	0.588536	8754	0.999999	3	H3K_PP
DCAF4	rs12587742	0.00261906	306	rs10459541	72917623	-0.17991	0.588536	8754	0.999999	3	H3K27AC_PP
DCAF4	rs12587742	0.00261906	306	rs10459541	72917623	-0.17991	0.588536	8754	0.999999	3	ABC_PP
DCAF4	rs12587742	0.00261906	306	rs56324454	73391199	0.0324291	1	464822	0.997272	3	H3K_PP
DCAF4	rs12587742	0.00261906	306	rs56324454	73391199	0.0324291	1	464822	0.997243	3	H3K27AC_PP
DCAF4	rs12587742	0.00261906	306	rs56324454	73391199	0.0324291	1	464822	0.997197	3	ABC_PP
DCAF4	rs12587742	0.00261906	306	rs7152005	72813710	0.10009	1	112667	0.999999	3	H3K_PP
DCAF4	rs12587742	0.00261906	306	rs7152005	72813710	0.10009	1	112667	0.999999	3	H3K27AC_PP
DCAF4	rs12587742	0.00261906	306	rs7152005	72813710	0.10009	1	112667	0.999999	3	ABC_PP
DDX24	rs12881450	0.00351078	4235	rs11848552	93994339	-0.0813222	1	86873	1	4	H3K_PP
DDX24	rs12881450	0.00351078	4235	rs11848552	93994339	-0.0813222	1	86873	1	4	H3K27AC_PP
DDX24	rs12881450	0.00351078	4235	rs11848552	93994339	-0.0813222	1	86873	1	4	ABC_PP
DDX24	rs12881450	0.00351078	4235	rs34701431	94571923	-0.0426686	1	490711	1	4	H3K_PP
DDX24	rs12881450	0.00351078	4235	rs34701431	94571923	-0.0426686	1	490711	1	4	H3K27AC_PP
DDX24	rs12881450	0.00351078	4235	rs34701431	94571923	-0.0426686	1	490711	1	4	ABC_PP
DDX24	rs12881450	0.00351078	4235	rs76665688	94039953	-0.16908	1	41259	1	4	H3K_PP
DDX24	rs12881450	0.00351078	4235	rs76665688	94039953	-0.16908	1	41259	1	4	H3K27AC_PP
DDX24	rs12881450	0.00351078	4235	rs76665688	94039953	-0.16908	1	41259	1	4	ABC_PP
DDX24	rs12881450	0.00351078	4235	rs8013933	93999443	-0.081563	1	81769	1	4	H3K_PP
DDX24	rs12881450	0.00351078	4235	rs8013933	93999443	-0.081563	1	81769	1	4	H3K27AC_PP
DDX24	rs12881450	0.00351078	4235	rs8013933	93999443	-0.081563	1	81769	1	4	ABC_PP
DHRS4	rs72488277	0.00173373	10471	rs2208446	24398006	-0.0736135	1	444272	1	5	H3K_PP
DHRS4	rs72488277	0.00173373	10471	rs2208446	24398006	-0.0736135	1	444272	1	5	H3K27AC_PP
DHRS4	rs72488277	0.00173373	10471	rs2208446	24398006	-0.0736135	1	444272	1	5	ABC_PP
DHRS4	rs72488277	0.00173373	10471	rs28418362	24289323	-0.00720724	1	335589	1	5	H3K_PP
DHRS4	rs72488277	0.00173373	10471	rs28418362	24289323	-0.00720724	1	335589	1	5	H3K27AC_PP
DHRS4	rs72488277	0.00173373	10471	rs28418362	24289323	-0.00720724	1	335589	1	5	ABC_PP
DHRS4	rs72488277	0.00173373	10471	rs56349545	24358431	0.187892	1	404697	1	5	H3K_PP
DHRS4	rs72488277	0.00173373	10471	rs56349545	24358431	0.187892	1	404697	1	5	H3K27AC_PP
DHRS4	rs72488277	0.00173373	10471	rs56349545	24358431	0.187892	1	404697	1	5	ABC_PP
DHRS4	rs72488277	0.00173373	10471	rs7146673	24342988	-0.0417596	1	389254	1	5	H3K_PP
DHRS4	rs72488277	0.00173373	10471	rs7146673	24342988	-0.0417596	1	389254	1	5	H3K27AC_PP
DHRS4	rs72488277	0.00173373	10471	rs7146673	24342988	-0.0417596	1	389254	1	5	ABC_PP
DHRS4	rs72488277	0.00173373	10471	rs8010550	24343343	-0.0417596	1	389609	1	5	H3K_PP
DHRS4	rs72488277	0.00173373	10471	rs8010550	24343343	-0.0417596	1	389609	1	5	H3K27AC_PP
DHRS4	rs72488277	0.00173373	10471	rs8010550	24343343	-0.0417596	1	389609	1	5	ABC_PP
EIF2B2	rs142832058	0.025878	146928	rs2359795	75445776	0.0351759	1	442855	1	6	H3K_PP
EIF2B2	rs142832058	0.025878	146928	rs2359795	75445776	0.0351759	1	442855	1	6	H3K27AC_PP
EIF2B2	rs142832058	0.025878	146928	rs2359795	75445776	0.0351759	1	442855	1	6	ABC_PP
EIF2B2	rs142832058	0.025878	146928	rs3742788	74893027	0.0269578	1	109894	1	6	H3K_PP
EIF2B2	rs142832058	0.025878	146928	rs3742788	74893027	0.0269578	1	109894	1	6	H3K27AC_PP
EIF2B2	rs142832058	0.025878	146928	rs3742788	74893027	0.0269578	1	109894	1	6	ABC_PP
EIF2B2	rs142832058	0.025878	146928	rs4903268	74904357	0.0269578	1	98564	1	6	H3K_PP
EIF2B2	rs142832058	0.025878	146928	rs4903268	74904357	0.0269578	1	98564	1	6	H3K27AC_PP
EIF2B2	rs142832058	0.025878	146928	rs4903268	74904357	0.0269578	1	98564	1	6	ABC_PP
EIF2B2	rs142832058	0.025878	146928	rs7145575	74678825	-0.000938557	1	324096	1	6	H3K_PP
EIF2B2	rs142832058	0.025878	146928	rs7145575	74678825	-0.000938557	1	324096	1	6	H3K27AC_PP
EIF2B2	rs142832058	0.025878	146928	rs7145575	74678825	-0.000938557	1	324096	1	6	ABC_PP
EIF2B2	rs142832058	0.025878	146928	rs7147181	74608566	-0.0447505	1	394355	1	6	H3K_PP
EIF2B2	rs142832058	0.025878	146928	rs7147181	74608566	-0.0447505	1	394355	1	6	H3K27AC_PP
EIF2B2	rs142832058	0.025878	146928	rs7147181	74608566	-0.0447505	1	394355	1	6	ABC_PP
EIF2B2	rs142832058	0.025878	146928	rs754634	74630728	0.0109751	1	372193	1	6	H3K_PP
EIF2B2	rs142832058	0.025878	146928	rs754634	74630728	0.0109751	1	372193	1	6	H3K27AC_PP
EIF2B2	rs142832058	0.025878	146928	rs754634	74630728	0.0109751	1	372193	1	6	ABC_PP
FBLN5	rs536493693	0.000104262	587	rs12589592	91911458	-0.0421131	1	36529	1	3	H3K_PP
FBLN5	rs536493693	0.000104262	587	rs12589592	91911458	-0.0421131	1	36529	1	3	H3K27AC_PP
FBLN5	rs536493693	0.000104262	587	rs12589592	91911458	-0.0421131	1	36529	1	3	ABC_PP
FBLN5	rs536493693	0.000104262	587	rs2243400	91892576	0.0613718	1	55411	1	3	H3K_PP
FBLN5	rs536493693	0.000104262	587	rs2243400	91892576	0.0613718	1	55411	1	3	H3K27AC_PP
FBLN5	rs536493693	0.000104262	587	rs2243400	91892576	0.0613718	1	55411	1	3	ABC_PP
FBLN5	rs536493693	0.000104262	587	rs2430347	91881336	0.0649519	1	66651	1	3	H3K_PP
FBLN5	rs536493693	0.000104262	587	rs2430347	91881336	0.0649519	1	66651	1	3	H3K27AC_PP
FBLN5	rs536493693	0.000104262	587	rs2430347	91881336	0.0649519	1	66651	1	3	ABC_PP
FBXO33	rs200435727	0.00321351	34018	rs12883946	38946509	0.0440124	1	485991	1	3	H3K_PP
FBXO33	rs200435727	0.00321351	34018	rs12883946	38946509	0.0440124	1	485991	1	3	H3K27AC_PP
FBXO33	rs200435727	0.00321351	34018	rs12883946	38946509	0.0440124	1	485991	1	3	ABC_PP
FBXO33	rs200435727	0.00321351	34018	rs12897381	39193449	0.0189771	1	239051	1	3	H3K_PP
FBXO33	rs200435727	0.00321351	34018	rs12897381	39193449	0.0189771	1	239051	1	3	H3K27AC_PP
FBXO33	rs200435727	0.00321351	34018	rs12897381	39193449	0.0189771	1	239051	1	3	ABC_PP
FBXO33	rs200435727	0.00321351	34018	rs17607605	38946759	0.0406225	1	485741	1	3	H3K_PP
FBXO33	rs200435727	0.00321351	34018	rs17607605	38946759	0.0406225	1	485741	1	3	H3K27AC_PP
FBXO33	rs200435727	0.00321351	34018	rs17607605	38946759	0.0406225	1	485741	1	3	ABC_PP
FOS	rs117232115	0.0152856	346028	rs10873273	74814189	-0.13138	1	464637	1	6	H3K_PP
FOS	rs117232115	0.0152856	346028	rs10873273	74814189	-0.13138	1	464637	1	6	H3K27AC_PP
FOS	rs117232115	0.0152856	346028	rs10873273	74814189	-0.13138	1	464637	1	6	ABC_PP
FOS	rs117232115	0.0152856	346028	rs2098252	75026029	0.136287	1	252797	1	6	H3K_PP
FOS	rs117232115	0.0152856	346028	rs2098252	75026029	0.136287	1	252797	1	6	H3K27AC_PP
FOS	rs117232115	0.0152856	346028	rs2098252	75026029	0.136287	1	252797	1	6	ABC_PP
FOS	rs117232115	0.0152856	346028	rs28687415	75028779	0.136287	1	250047	1	6	H3K_PP
FOS	rs117232115	0.0152856	346028	rs28687415	75028779	0.136287	1	250047	1	6	H3K27AC_PP
FOS	rs117232115	0.0152856	346028	rs28687415	75028779	0.136287	1	250047	1	6	ABC_PP
FOS	rs117232115	0.0152856	346028	rs34695601	75547955	-0.266478	1	269129	1	6	H3K_PP
FOS	rs117232115	0.0152856	346028	rs34695601	75547955	-0.266478	1	269129	1	6	H3K27AC_PP
FOS	rs117232115	0.0152856	346028	rs34695601	75547955	-0.266478	1	269129	1	6	ABC_PP
FOS	rs117232115	0.0152856	346028	rs6574205	74986336	0.120397	1	292490	1	6	H3K_PP
FOS	rs117232115	0.0152856	346028	rs6574205	74986336	0.120397	1	292490	1	6	H3K27AC_PP
FOS	rs117232115	0.0152856	346028	rs6574205	74986336	0.120397	1	292490	1	6	ABC_PP
FOS	rs117232115	0.0152856	346028	rs8021280	74823315	-0.141394	1	455511	1	6	H3K_PP
FOS	rs117232115	0.0152856	346028	rs8021280	74823315	-0.141394	1	455511	1	6	H3K27AC_PP
FOS	rs117232115	0.0152856	346028	rs8021280	74823315	-0.141394	1	455511	1	6	ABC_PP
GEMIN2	rs548002055	1.81513e-43	17765	rs1570133	39289363	0.0816461	1	175140	1	5	H3K_PP
GEMIN2	rs548002055	1.81513e-43	17765	rs1570133	39289363	0.0816461	1	175140	1	5	H3K27AC_PP
GEMIN2	rs548002055	1.81513e-43	17765	rs1570133	39289363	0.0816461	1	175140	1	5	ABC_PP
GEMIN2	rs548002055	1.81513e-43	17765	rs17692639	39229895	-0.08037	1	115672	1	5	H3K_PP
GEMIN2	rs548002055	1.81513e-43	17765	rs17692639	39229895	-0.08037	1	115672	1	5	H3K27AC_PP
GEMIN2	rs548002055	1.81513e-43	17765	rs17692639	39229895	-0.08037	1	115672	1	5	ABC_PP
GEMIN2	rs548002055	1.81513e-43	17765	rs4902418	39135131	-0.0194936	1	20908	1	5	H3K_PP
GEMIN2	rs548002055	1.81513e-43	17765	rs4902418	39135131	-0.0194936	1	20908	1	5	H3K27AC_PP
GEMIN2	rs548002055	1.81513e-43	17765	rs4902418	39135131	-0.0194936	1	20908	1	5	ABC_PP
GEMIN2	rs548002055	1.81513e-43	17765	rs6571911	39260193	-0.123088	1	145970	1	5	H3K_PP
GEMIN2	rs548002055	1.81513e-43	17765	rs6571911	39260193	-0.123088	1	145970	1	5	H3K27AC_PP
GEMIN2	rs548002055	1.81513e-43	17765	rs6571911	39260193	-0.123088	1	145970	1	5	ABC_PP
GEMIN2	rs548002055	1.81513e-43	17765	rs8020596	39367529	0.00294812	1	253306	1	5	H3K_PP
GEMIN2	rs548002055	1.81513e-43	17765	rs8020596	39367529	0.00294812	1	253306	1	5	H3K27AC_PP
GEMIN2	rs548002055	1.81513e-43	17765	rs8020596	39367529	0.00294812	1	253306	1	5	ABC_PP
GPR135	rs1253097	2.64483e-08	11408	rs10146617	59841881	-0.176273	1	376539	1	5	H3K_PP
GPR135	rs1253097	2.64483e-08	11408	rs10146617	59841881	-0.176273	1	376539	1	5	H3K27AC_PP
GPR135	rs1253097	2.64483e-08	11408	rs10146617	59841881	-0.176273	1	376539	1	5	ABC_PP
GPR135	rs1253097	2.64483e-08	11408	rs1253193	59377480	0.24603	1	87862	1	5	H3K_PP
GPR135	rs1253097	2.64483e-08	11408	rs1253193	59377480	0.24603	1	87862	1	5	H3K27AC_PP
GPR135	rs1253097	2.64483e-08	11408	rs1253193	59377480	0.24603	1	87862	1	5	ABC_PP
GPR135	rs1253097	2.64483e-08	11408	rs17834202	59543888	-0.0360113	1	78546	1	5	H3K_PP
GPR135	rs1253097	2.64483e-08	11408	rs17834202	59543888	-0.0360113	1	78546	1	5	H3K27AC_PP
GPR135	rs1253097	2.64483e-08	11408	rs17834202	59543888	-0.0360113	1	78546	1	5	ABC_PP
GPR135	rs1253097	2.64483e-08	11408	rs2005388	59454373	0.252273	0.000392916	10969	1	5	H3K_PP
GPR135	rs1253097	2.64483e-08	11408	rs2005388	59454373	0.252273	0.000392916	10969	1	5	H3K27AC_PP
GPR135	rs1253097	2.64483e-08	11408	rs2005388	59454373	0.252273	0.000392916	10969	1	5	ABC_PP
GPR135	rs1253097	2.64483e-08	11408	rs977998	59905768	-0.143351	1	440426	1	5	H3K_PP
GPR135	rs1253097	2.64483e-08	11408	rs977998	59905768	-0.143351	1	440426	1	5	H3K27AC_PP
GPR135	rs1253097	2.64483e-08	11408	rs977998	59905768	-0.143351	1	440426	1	5	ABC_PP
GPX2	rs10131002	1.82732e-13	20373	rs10147758	64929925	-0.567042	1.81172e-15	12980	1	4	H3K_PP
GPX2	rs10131002	1.82732e-13	20373	rs10147758	64929925	-0.567042	1.81172e-15	12980	1	4	H3K27AC_PP
GPX2	rs10131002	1.82732e-13	20373	rs10147758	64929925	-0.567042	1.81172e-15	12980	1	4	ABC_PP
GPX2	rs10131002	1.82732e-13	20373	rs12889417	64893166	0.40182	1.61174e-07	49739	1	4	H3K_PP
GPX2	rs10131002	1.82732e-13	20373	rs12889417	64893166	0.40182	1.61174e-07	49739	1	4	H3K27AC_PP
GPX2	rs10131002	1.82732e-13	20373	rs12889417	64893166	0.40182	1.61174e-07	49739	1	4	ABC_PP
GPX2	rs10131002	1.82732e-13	20373	rs12890654	64893183	0.40182	1.61174e-07	49722	1	4	H3K_PP
GPX2	rs10131002	1.82732e-13	20373	rs12890654	64893183	0.40182	1.61174e-07	49722	1	4	H3K27AC_PP
GPX2	rs10131002	1.82732e-13	20373	rs12890654	64893183	0.40182	1.61174e-07	49722	1	4	ABC_PP
GPX2	rs10131002	1.82732e-13	20373	rs4902335	64919180	-0.558942	9.56818e-15	23725	1	4	H3K_PP
GPX2	rs10131002	1.82732e-13	20373	rs4902335	64919180	-0.558942	9.56818e-15	23725	1	4	H3K27AC_PP
GPX2	rs10131002	1.82732e-13	20373	rs4902335	64919180	-0.558942	9.56818e-15	23725	1	4	ABC_PP
ITPK1	rs61994069	0.000338697	398131	rs11621587	92631994	-0.0814659	1	484326	1	3	H3K_PP
ITPK1	rs61994069	0.000338697	398131	rs11621587	92631994	-0.0814659	1	484326	1	3	H3K27AC_PP
ITPK1	rs61994069	0.000338697	398131	rs11621587	92631994	-0.0814659	1	484326	1	3	ABC_PP
ITPK1	rs61994069	0.000338697	398131	rs7143806	92637384	-0.0792758	1	478936	0.999894	3	H3K_PP
ITPK1	rs61994069	0.000338697	398131	rs7143806	92637384	-0.0792758	1	478936	0.999894	3	H3K27AC_PP
ITPK1	rs61994069	0.000338697	398131	rs7143806	92637384	-0.0792758	1	478936	0.999895	3	ABC_PP
ITPK1	rs61994069	0.000338697	398131	rs7151531	92647202	-0.160647	1	469118	1	3	H3K_PP
ITPK1	rs61994069	0.000338697	398131	rs7151531	92647202	-0.160647	1	469118	1	3	H3K27AC_PP
ITPK1	rs61994069	0.000338697	398131	rs7151531	92647202	-0.160647	1	469118	1	3	ABC_PP
JAG2	rs10134946	0.0456058	19445	rs10151729	105003605	0.166138	1	165219	1	6	H3K_PP
JAG2	rs10134946	0.0456058	19445	rs10151729	105003605	0.166138	1	165219	1	6	H3K27AC_PP
JAG2	rs10134946	0.0456058	19445	rs10151729	105003605	0.166138	1	165219	1	6	ABC_PP
JAG2	rs10134946	0.0456058	19445	rs112790992	105291880	-0.0616143	1	123056	1	6	H3K_PP
JAG2	rs10134946	0.0456058	19445	rs112790992	105291880	-0.0616143	1	123056	1	6	H3K27AC_PP
JAG2	rs10134946	0.0456058	19445	rs112790992	105291880	-0.0616143	1	123056	1	6	ABC_PP
JAG2	rs10134946	0.0456058	19445	rs12892633	105009654	0.125525	1	159170	1	6	H3K_PP
JAG2	rs10134946	0.0456058	19445	rs12892633	105009654	0.125525	1	159170	1	6	H3K27AC_PP
JAG2	rs10134946	0.0456058	19445	rs12892633	105009654	0.125525	1	159170	1	6	ABC_PP
JAG2	rs10134946	0.0456058	19445	rs3809466	105067311	0.0349065	1	101513	1	6	H3K_PP
JAG2	rs10134946	0.0456058	19445	rs3809466	105067311	0.0349065	1	101513	1	6	H3K27AC_PP
JAG2	rs10134946	0.0456058	19445	rs3809466	105067311	0.0349065	1	101513	1	6	ABC_PP
JAG2	rs10134946	0.0456058	19445	rs55693321	105114461	-0.215792	1	54363	1	6	H3K_PP
JAG2	rs10134946	0.0456058	19445	rs55693321	105114461	-0.215792	1	54363	1	6	H3K27AC_PP
JAG2	rs10134946	0.0456058	19445	rs55693321	105114461	-0.215792	1	54363	1	6	ABC_PP
JAG2	rs10134946	0.0456058	19445	rs56191719	105114204	-0.215792	1	54620	1	6	H3K_PP
JAG2	rs10134946	0.0456058	19445	rs56191719	105114204	-0.215792	1	54620	1	6	H3K27AC_PP
JAG2	rs10134946	0.0456058	19445	rs56191719	105114204	-0.215792	1	54620	1	6	ABC_PP
KLHL28	rs201256909	2.84595e-11	113638	rs201256909	44928684	-0.366774	3.78188e-13	113638	1	1	H3K_PP
KLHL28	rs201256909	2.84595e-11	113638	rs201256909	44928684	-0.366774	3.78188e-13	113638	1	1	H3K27AC_PP
KLHL28	rs201256909	2.84595e-11	113638	rs201256909	44928684	-0.366774	3.78188e-13	113638	1	1	ABC_PP
LINC01629	rs12889775	0.00275399	96	rs11622562	77050805	-0.396944	1	91167	1	3	H3K_PP
LINC01629	rs12889775	0.00275399	96	rs11622562	77050805	-0.396944	1	91167	1	3	H3K27AC_PP
LINC01629	rs12889775	0.00275399	96	rs11622562	77050805	-0.396944	1	91167	1	3	ABC_PP
LINC01629	rs12889775	0.00275399	96	rs2103452	76814738	-0.0822577	1	144900	1	3	H3K_PP
LINC01629	rs12889775	0.00275399	96	rs2103452	76814738	-0.0822577	1	144900	1	3	H3K27AC_PP
LINC01629	rs12889775	0.00275399	96	rs2103452	76814738	-0.0822577	1	144900	1	3	ABC_PP
LINC01629	rs12889775	0.00275399	96	rs384491	77257126	0.298443	1	297488	1	3	H3K_PP
LINC01629	rs12889775	0.00275399	96	rs384491	77257126	0.298443	1	297488	1	3	H3K27AC_PP
LINC01629	rs12889775	0.00275399	96	rs384491	77257126	0.298443	1	297488	1	3	ABC_PP
LINC02302	rs73348953	8.03443e-15	130265	rs1959507	44647049	0.114932	1	135780	0.996707	3	H3K_PP
LINC02302	rs73348953	8.03443e-15	130265	rs1959507	44647049	0.114932	1	135780	0.996707	3	H3K27AC_PP
LINC02302	rs73348953	8.03443e-15	130265	rs1959507	44647049	0.114932	1	135780	0.996707	3	ABC_PP
LINC02302	rs73348953	8.03443e-15	130265	rs73348947	44912797	-1.69766	2.86319e-16	129968	0.95127	3	H3K_PP
LINC02302	rs73348953	8.03443e-15	130265	rs73348947	44912797	-1.69766	2.86319e-16	129968	0.95127	3	H3K27AC_PP
LINC02302	rs73348953	8.03443e-15	130265	rs73348947	44912797	-1.69766	2.86319e-16	129968	0.95127	3	ABC_PP
LINC02302	rs73348953	8.03443e-15	130265	rs8019429	44652931	0.0925515	1	129898	0.996707	3	H3K_PP
LINC02302	rs73348953	8.03443e-15	130265	rs8019429	44652931	0.0925515	1	129898	0.996707	3	H3K27AC_PP
LINC02302	rs73348953	8.03443e-15	130265	rs8019429	44652931	0.0925515	1	129898	0.996707	3	ABC_PP
LRFN5	rs12431444	5.55305e-16	8084	rs10131184	41696908	-0.526507	5.7589e-10	89338	1	5	H3K_PP
LRFN5	rs12431444	5.55305e-16	8084	rs10131184	41696908	-0.526507	5.7589e-10	89338	1	5	H3K27AC_PP
LRFN5	rs12431444	5.55305e-16	8084	rs10131184	41696908	-0.526507	5.7589e-10	89338	1	5	ABC_PP
LRFN5	rs12431444	5.55305e-16	8084	rs10149052	41673858	-0.504849	4.30018e-09	66288	1	5	H3K_PP
LRFN5	rs12431444	5.55305e-16	8084	rs10149052	41673858	-0.504849	4.30018e-09	66288	1	5	H3K27AC_PP
LRFN5	rs12431444	5.55305e-16	8084	rs10149052	41673858	-0.504849	4.30018e-09	66288	1	5	ABC_PP
LRFN5	rs12431444	5.55305e-16	8084	rs11157241	41582568	0.609638	4.75412e-15	25002	1	5	H3K_PP
LRFN5	rs12431444	5.55305e-16	8084	rs11157241	41582568	0.609638	4.75412e-15	25002	1	5	H3K27AC_PP
LRFN5	rs12431444	5.55305e-16	8084	rs11157241	41582568	0.609638	4.75412e-15	25002	1	5	ABC_PP
LRFN5	rs12431444	5.55305e-16	8084	rs1950838	41614827	0.593229	1.71468e-17	7257	1	5	H3K_PP
LRFN5	rs12431444	5.55305e-16	8084	rs1950838	41614827	0.593229	1.71468e-17	7257	1	5	H3K27AC_PP
LRFN5	rs12431444	5.55305e-16	8084	rs1950838	41614827	0.593229	1.71468e-17	7257	1	5	ABC_PP
LRFN5	rs12431444	5.55305e-16	8084	rs6572070	41145587	-0.031115	1	461983	1	5	H3K_PP
LRFN5	rs12431444	5.55305e-16	8084	rs6572070	41145587	-0.031115	1	461983	1	5	H3K27AC_PP
LRFN5	rs12431444	5.55305e-16	8084	rs6572070	41145587	-0.031115	1	461983	1	5	ABC_PP
MAP3K9	rs55717811	0.000187288	26780	rs2526882	70907985	0.0844787	1	98451	0.998457	4	H3K_PP
MAP3K9	rs55717811	0.000187288	26780	rs2526882	70907985	0.0844787	1	98451	0.998471	4	H3K27AC_PP
MAP3K9	rs55717811	0.000187288	26780	rs2526882	70907985	0.0844787	1	98451	0.998479	4	ABC_PP
MAP3K9	rs55717811	0.000187288	26780	rs2810073	70917131	0.0905181	1	107597	0.998457	4	H3K_PP
MAP3K9	rs55717811	0.000187288	26780	rs2810073	70917131	0.0905181	1	107597	0.998471	4	H3K27AC_PP
MAP3K9	rs55717811	0.000187288	26780	rs2810073	70917131	0.0905181	1	107597	0.998479	4	ABC_PP
MAP3K9	rs55717811	0.000187288	26780	rs2810075	70908363	0.0779061	1	98829	0.998457	4	H3K_PP
MAP3K9	rs55717811	0.000187288	26780	rs2810075	70908363	0.0779061	1	98829	0.998471	4	H3K27AC_PP
MAP3K9	rs55717811	0.000187288	26780	rs2810075	70908363	0.0779061	1	98829	0.998479	4	ABC_PP
MAP3K9	rs55717811	0.000187288	26780	rs6574008	71186174	-0.0863966	1	376640	0.998457	4	H3K_PP
MAP3K9	rs55717811	0.000187288	26780	rs6574008	71186174	-0.0863966	1	376640	0.998471	4	H3K27AC_PP
MAP3K9	rs55717811	0.000187288	26780	rs6574008	71186174	-0.0863966	1	376640	0.998479	4	ABC_PP
PNP	rs1049562	1.58239e-06	3402	rs1617940	20473254	-0.672463	5.30553e-06	4300	1	2	H3K_PP
PNP	rs1049562	1.58239e-06	3402	rs1617940	20473254	-0.672463	5.30553e-06	4300	1	2	H3K27AC_PP
PNP	rs1049562	1.58239e-06	3402	rs1617940	20473254	-0.672463	5.30553e-06	4300	1	2	ABC_PP
PNP	rs1049562	1.58239e-06	3402	rs59372896	20208864	0.59961	1	260090	1	2	H3K_PP
PNP	rs1049562	1.58239e-06	3402	rs59372896	20208864	0.59961	1	260090	1	2	H3K27AC_PP
PNP	rs1049562	1.58239e-06	3402	rs59372896	20208864	0.59961	1	260090	1	2	ABC_PP
PSME2	rs6573573	1.2176e-06	17522	rs10130100	24525592	-0.105291	1	378022	0.999958	5	ABC_PP
PSME2	rs6573573	1.2176e-06	17522	rs1046584	24316578	-0.0725094	1	169008	1	3	H3K_PP
PSME2	rs6573573	1.2176e-06	17522	rs1046584	24316578	-0.0725094	1	169008	0.998755	3	H3K27AC_PP
PSME2	rs6573573	1.2176e-06	17522	rs12586530	24297565	-0.0877805	1	149995	1	3	H3K_PP
PSME2	rs6573573	1.2176e-06	17522	rs12586530	24297565	-0.0877805	1	149995	1	3	H3K27AC_PP
PSME2	rs6573573	1.2176e-06	17522	rs12586530	24297565	-0.0877805	1	149995	1	5	ABC_PP
PSME2	rs6573573	1.2176e-06	17522	rs2332320	24307013	-0.0893793	1	159443	1	3	H3K_PP
PSME2	rs6573573	1.2176e-06	17522	rs2332320	24307013	-0.0893793	1	159443	1	3	H3K27AC_PP
PSME2	rs6573573	1.2176e-06	17522	rs2332320	24307013	-0.0893793	1	159443	1	5	ABC_PP
PSME2	rs6573573	1.2176e-06	17522	rs36226649	24366294	-0.220889	1	218724	0.999958	5	ABC_PP
PSME2	rs6573573	1.2176e-06	17522	rs7494242	24286983	-0.0849052	1	139413	0.999958	5	ABC_PP
SERPINA1	rs1243164	2.73115e-08	12560	rs11620660	93993893	-0.273752	1	396800	1	2	H3K_PP
SERPINA1	rs1243164	2.73115e-08	12560	rs11620660	93993893	-0.273752	1	396800	1	2	H3K27AC_PP
SERPINA1	rs1243164	2.73115e-08	12560	rs11620660	93993893	-0.273752	1	396800	1	2	ABC_PP
SERPINA1	rs1243164	2.73115e-08	12560	rs3790049	93959377	-0.456018	1	431316	1	2	H3K_PP
SERPINA1	rs1243164	2.73115e-08	12560	rs3790049	93959377	-0.456018	1	431316	1	2	H3K27AC_PP
SERPINA1	rs1243164	2.73115e-08	12560	rs3790049	93959377	-0.456018	1	431316	1	2	ABC_PP
SIVA1	rs4983539	0.00535252	11447	rs10139451	104285685	-0.0367145	1	467462	1	4	H3K_PP
SIVA1	rs4983539	0.00535252	11447	rs10139451	104285685	-0.0367145	1	467462	1	4	H3K27AC_PP
SIVA1	rs4983539	0.00535252	11447	rs10139451	104285685	-0.0367145	1	467462	1	4	ABC_PP
SIVA1	rs4983539	0.00535252	11447	rs11160799	104286225	-0.033592	1	466922	1	4	H3K_PP
SIVA1	rs4983539	0.00535252	11447	rs11160799	104286225	-0.033592	1	466922	1	4	H3K27AC_PP
SIVA1	rs4983539	0.00535252	11447	rs11160799	104286225	-0.033592	1	466922	1	4	ABC_PP
SIVA1	rs4983539	0.00535252	11447	rs3935767	104284279	-0.0666745	1	468868	1	4	H3K_PP
SIVA1	rs4983539	0.00535252	11447	rs3935767	104284279	-0.0666745	1	468868	1	4	H3K27AC_PP
SIVA1	rs4983539	0.00535252	11447	rs3935767	104284279	-0.0666745	1	468868	1	4	ABC_PP
SIVA1	rs4983539	0.00535252	11447	rs9671643	104941693	-0.0408654	1	188546	1	4	H3K_PP
SIVA1	rs4983539	0.00535252	11447	rs9671643	104941693	-0.0408654	1	188546	1	4	H3K27AC_PP
SIVA1	rs4983539	0.00535252	11447	rs9671643	104941693	-0.0408654	1	188546	1	4	ABC_PP
SMOC1	rs227416	1.83865e-39	139761	rs17107610	70010305	-0.718295	4.62791e-18	156174	1	4	H3K_PP
SMOC1	rs227416	1.83865e-39	139761	rs17107610	70010305	-0.718295	4.62791e-18	156174	1	4	H3K27AC_PP
SMOC1	rs227416	1.83865e-39	139761	rs17107610	70010305	-0.718295	4.62791e-18	156174	1	4	ABC_PP
SMOC1	rs227416	1.83865e-39	139761	rs227417	69993837	-0.852204	2.97216e-37	139706	1	4	H3K_PP
SMOC1	rs227416	1.83865e-39	139761	rs227417	69993837	-0.852204	2.97216e-37	139706	1	4	H3K27AC_PP
SMOC1	rs227416	1.83865e-39	139761	rs227417	69993837	-0.852204	2.97216e-37	139706	1	4	ABC_PP
SMOC1	rs227416	1.83865e-39	139761	rs227425	69989982	-0.843028	1.5869e-32	135851	1	4	H3K_PP
SMOC1	rs227416	1.83865e-39	139761	rs227425	69989982	-0.843028	1.5869e-32	135851	1	4	H3K27AC_PP
SMOC1	rs227416	1.83865e-39	139761	rs227425	69989982	-0.843028	1.5869e-32	135851	1	4	ABC_PP
SMOC1	rs227416	1.83865e-39	139761	rs227426	69989947	-0.757241	1.01663e-24	135816	1	4	H3K_PP
SMOC1	rs227416	1.83865e-39	139761	rs227426	69989947	-0.757241	1.01663e-24	135816	1	4	H3K27AC_PP
SMOC1	rs227416	1.83865e-39	139761	rs227426	69989947	-0.757241	1.01663e-24	135816	1	4	ABC_PP
SNAPC1	rs141682653	0.0373525	21184	rs67884457	61813213	0.00518725	1	50793	0.999961	2	H3K_PP
SNAPC1	rs141682653	0.0373525	21184	rs67884457	61813213	0.00518725	1	50793	0.999961	2	H3K27AC_PP
SNAPC1	rs141682653	0.0373525	21184	rs67884457	61813213	0.00518725	1	50793	0.999962	2	ABC_PP
SNAPC1	rs141682653	0.0373525	21184	rs72716744	61822541	-0.00486011	1	60121	1	2	H3K_PP
SNAPC1	rs141682653	0.0373525	21184	rs72716744	61822541	-0.00486011	1	60121	1	2	H3K27AC_PP
SNAPC1	rs141682653	0.0373525	21184	rs72716744	61822541	-0.00486011	1	60121	1	2	ABC_PP
SPATA7	rs60503594	0.000325132	23647	rs12435019	88365074	-0.268778	0.00646564	19850	1	5	H3K_PP
SPATA7	rs60503594	0.000325132	23647	rs12435019	88365074	-0.268778	0.00646564	19850	1	5	H3K27AC_PP
SPATA7	rs60503594	0.000325132	23647	rs12435019	88365074	-0.268778	0.00646564	19850	1	5	ABC_PP
SPATA7	rs60503594	0.000325132	23647	rs1897346	88529155	0.285885	0.00211981	144231	1	5	H3K_PP
SPATA7	rs60503594	0.000325132	23647	rs1897346	88529155	0.285885	0.00211981	144231	1	5	H3K27AC_PP
SPATA7	rs60503594	0.000325132	23647	rs1897346	88529155	0.285885	0.00211981	144231	1	5	ABC_PP
SPATA7	rs60503594	0.000325132	23647	rs60503594	88408571	-0.337214	1.42346e-05	23647	1	5	H3K_PP
SPATA7	rs60503594	0.000325132	23647	rs60503594	88408571	-0.337214	1.42346e-05	23647	1	5	H3K27AC_PP
SPATA7	rs60503594	0.000325132	23647	rs60503594	88408571	-0.337214	1.42346e-05	23647	1	5	ABC_PP
SPATA7	rs60503594	0.000325132	23647	rs7141363	88471879	-0.324219	5.16878e-05	86955	1	5	H3K_PP
SPATA7	rs60503594	0.000325132	23647	rs7141363	88471879	-0.324219	5.16878e-05	86955	1	5	H3K27AC_PP
SPATA7	rs60503594	0.000325132	23647	rs7141363	88471879	-0.324219	5.16878e-05	86955	1	5	ABC_PP
SPATA7	rs60503594	0.000325132	23647	rs8017811	88534559	0.285885	0.00211981	149635	1	5	H3K_PP
SPATA7	rs60503594	0.000325132	23647	rs8017811	88534559	0.285885	0.00211981	149635	1	5	H3K27AC_PP
SPATA7	rs60503594	0.000325132	23647	rs8017811	88534559	0.285885	0.00211981	149635	1	5	ABC_PP
STXBP6	rs8009270	0.0107926	51137	rs4617771	25060567	0.0875738	1	10270	1	2	H3K_PP
STXBP6	rs8009270	0.0107926	51137	rs4617771	25060567	0.0875738	1	10270	1	2	H3K27AC_PP
STXBP6	rs8009270	0.0107926	51137	rs4617771	25060567	0.0875738	1	10270	1	2	ABC_PP
STXBP6	rs8009270	0.0107926	51137	rs55787005	25080830	0.149936	1	30533	1	2	H3K_PP
STXBP6	rs8009270	0.0107926	51137	rs55787005	25080830	0.149936	1	30533	1	2	H3K27AC_PP
STXBP6	rs8009270	0.0107926	51137	rs55787005	25080830	0.149936	1	30533	1	2	ABC_PP
TCL1A	rs17784102	0.0125489	73276	rs179143	95521547	0.461918	1	192649	1	2	H3K_PP
TCL1A	rs17784102	0.0125489	73276	rs179143	95521547	0.461918	1	192649	1	2	H3K27AC_PP
TCL1A	rs17784102	0.0125489	73276	rs179143	95521547	0.461918	1	192649	1	2	ABC_PP
TCL1A	rs17784102	0.0125489	73276	rs2757081	95515985	0.241164	1	198211	1	2	H3K_PP
TCL1A	rs17784102	0.0125489	73276	rs2757081	95515985	0.241164	1	198211	1	2	H3K27AC_PP
TCL1A	rs17784102	0.0125489	73276	rs2757081	95515985	0.241164	1	198211	1	2	ABC_PP
TDRD9	rs12890722	0.00654696	32476	rs17617994	103492952	0.465862	1	435504	1	3	H3K_PP
TDRD9	rs12890722	0.00654696	32476	rs17617994	103492952	0.465862	1	435504	1	3	H3K27AC_PP
TDRD9	rs12890722	0.00654696	32476	rs17617994	103492952	0.465862	1	435504	1	3	ABC_PP
TDRD9	rs12890722	0.00654696	32476	rs17679259	103428965	0.465862	1	499491	1	3	H3K_PP
TDRD9	rs12890722	0.00654696	32476	rs17679259	103428965	0.465862	1	499491	1	3	H3K27AC_PP
TDRD9	rs12890722	0.00654696	32476	rs17679259	103428965	0.465862	1	499491	1	3	ABC_PP
TDRD9	rs12890722	0.00654696	32476	rs75482283	103526255	0.465862	1	402201	1	3	H3K_PP
TDRD9	rs12890722	0.00654696	32476	rs75482283	103526255	0.465862	1	402201	1	3	H3K27AC_PP
TDRD9	rs12890722	0.00654696	32476	rs75482283	103526255	0.465862	1	402201	1	3	ABC_PP
TSHR	rs2371570	0.0306244	288353	rs7154309	81316589	0.186807	1	361600	0.995151	2	H3K_PP
TSHR	rs2371570	0.0306244	288353	rs7154309	81316589	0.186807	1	361600	0.995153	2	H3K27AC_PP
TSHR	rs2371570	0.0306244	288353	rs7154309	81316589	0.186807	1	361600	0.995153	2	ABC_PP
TSHR	rs2371570	0.0306244	288353	rs8003051	81314065	0.186807	1	359076	0.995151	2	H3K_PP
TSHR	rs2371570	0.0306244	288353	rs8003051	81314065	0.186807	1	359076	0.995153	2	H3K27AC_PP
TSHR	rs2371570	0.0306244	288353	rs8003051	81314065	0.186807	1	359076	0.995153	2	ABC_PP
TXNDC16	rs12896448	0.0227207	360992	rs12147415	52799052	-0.0991913	1	246530	1	5	H3K_PP
TXNDC16	rs12896448	0.0227207	360992	rs12147415	52799052	-0.0991913	1	246530	1	5	H3K27AC_PP
TXNDC16	rs12896448	0.0227207	360992	rs12147415	52799052	-0.0991913	1	246530	1	5	ABC_PP
TXNDC16	rs12896448	0.0227207	360992	rs12892879	52917903	-0.0314119	1	365381	1	5	H3K_PP
TXNDC16	rs12896448	0.0227207	360992	rs12892879	52917903	-0.0314119	1	365381	1	5	H3K27AC_PP
TXNDC16	rs12896448	0.0227207	360992	rs12892879	52917903	-0.0314119	1	365381	1	5	ABC_PP
TXNDC16	rs12896448	0.0227207	360992	rs2884345	52856493	0.0401994	1	303971	1	5	H3K_PP
TXNDC16	rs12896448	0.0227207	360992	rs2884345	52856493	0.0401994	1	303971	1	5	H3K27AC_PP
TXNDC16	rs12896448	0.0227207	360992	rs2884345	52856493	0.0401994	1	303971	1	5	ABC_PP
TXNDC16	rs12896448	0.0227207	360992	rs4901305	52897553	0.0669903	1	345031	1	5	H3K_PP
TXNDC16	rs12896448	0.0227207	360992	rs4901305	52897553	0.0669903	1	345031	1	5	H3K27AC_PP
TXNDC16	rs12896448	0.0227207	360992	rs4901305	52897553	0.0669903	1	345031	1	5	ABC_PP
TXNDC16	rs12896448	0.0227207	360992	rs6572869	52886736	0.0621516	1	334214	1	5	H3K_PP
TXNDC16	rs12896448	0.0227207	360992	rs6572869	52886736	0.0621516	1	334214	1	5	H3K27AC_PP
TXNDC16	rs12896448	0.0227207	360992	rs6572869	52886736	0.0621516	1	334214	1	5	ABC_PP
AC009269.2	rs4776525	8.60263e-07	49346	rs10518929	71002853	0.0582673	1	253921	1	5	H3K_PP
AC009269.2	rs4776525	8.60263e-07	49346	rs10518929	71002853	0.0582673	1	253921	1	5	H3K27AC_PP
AC009269.2	rs4776525	8.60263e-07	49346	rs10518929	71002853	0.0582673	1	253921	1	5	ABC_PP
AC009269.2	rs4776525	8.60263e-07	49346	rs11629896	70257566	-0.00738169	1	491366	1	5	H3K_PP
AC009269.2	rs4776525	8.60263e-07	49346	rs11629896	70257566	-0.00738169	1	491366	1	5	H3K27AC_PP
AC009269.2	rs4776525	8.60263e-07	49346	rs11629896	70257566	-0.00738169	1	491366	1	5	ABC_PP
AC009269.2	rs4776525	8.60263e-07	49346	rs72751589	70305787	-0.0418975	1	443145	1	5	H3K_PP
AC009269.2	rs4776525	8.60263e-07	49346	rs72751589	70305787	-0.0418975	1	443145	1	5	H3K27AC_PP
AC009269.2	rs4776525	8.60263e-07	49346	rs72751589	70305787	-0.0418975	1	443145	1	5	ABC_PP
AC009269.2	rs4776525	8.60263e-07	49346	rs75464765	70991658	-0.0168442	1	242726	1	5	H3K_PP
AC009269.2	rs4776525	8.60263e-07	49346	rs75464765	70991658	-0.0168442	1	242726	1	5	H3K27AC_PP
AC009269.2	rs4776525	8.60263e-07	49346	rs75464765	70991658	-0.0168442	1	242726	1	5	ABC_PP
AC009269.2	rs4776525	8.60263e-07	49346	rs8042724	71005779	-0.0168442	1	256847	1	5	H3K_PP
AC009269.2	rs4776525	8.60263e-07	49346	rs8042724	71005779	-0.0168442	1	256847	1	5	H3K27AC_PP
AC009269.2	rs4776525	8.60263e-07	49346	rs8042724	71005779	-0.0168442	1	256847	1	5	ABC_PP
AC009554.2	rs4541010	0.00496596	54311	rs12898423	61959252	0.0759374	1	98143	1	6	H3K_PP
AC009554.2	rs4541010	0.00496596	54311	rs12898423	61959252	0.0759374	1	98143	1	6	H3K27AC_PP
AC009554.2	rs4541010	0.00496596	54311	rs12898423	61959252	0.0759374	1	98143	1	6	ABC_PP
AC009554.2	rs4541010	0.00496596	54311	rs1436966	62066483	-0.117847	0.108475	205374	1	6	H3K_PP
AC009554.2	rs4541010	0.00496596	54311	rs1436966	62066483	-0.117847	0.108475	205374	1	6	H3K27AC_PP
AC009554.2	rs4541010	0.00496596	54311	rs1436966	62066483	-0.117847	0.108475	205374	1	6	ABC_PP
AC009554.2	rs4541010	0.00496596	54311	rs17271305	62040781	-0.0733342	1	179672	1	6	H3K_PP
AC009554.2	rs4541010	0.00496596	54311	rs17271305	62040781	-0.0733342	1	179672	1	6	H3K27AC_PP
AC009554.2	rs4541010	0.00496596	54311	rs17271305	62040781	-0.0733342	1	179672	1	6	ABC_PP
AC009554.2	rs4541010	0.00496596	54311	rs2254428	62264731	0.0376491	1	403622	1	6	H3K_PP
AC009554.2	rs4541010	0.00496596	54311	rs2254428	62264731	0.0376491	1	403622	1	6	H3K27AC_PP
AC009554.2	rs4541010	0.00496596	54311	rs2254428	62264731	0.0376491	1	403622	1	6	ABC_PP
AC009554.2	rs4541010	0.00496596	54311	rs62008438	61603461	0.0528454	1	257648	1	6	H3K_PP
AC009554.2	rs4541010	0.00496596	54311	rs62008438	61603461	0.0528454	1	257648	1	6	H3K27AC_PP
AC009554.2	rs4541010	0.00496596	54311	rs62008438	61603461	0.0528454	1	257648	1	6	ABC_PP
AC009554.2	rs4541010	0.00496596	54311	rs8024679	61528472	-0.042248	1	332637	1	6	H3K_PP
AC009554.2	rs4541010	0.00496596	54311	rs8024679	61528472	-0.042248	1	332637	1	6	H3K27AC_PP
AC009554.2	rs4541010	0.00496596	54311	rs8024679	61528472	-0.042248	1	332637	1	6	ABC_PP
AC013565.1	rs1530197	2.36904e-05	247	rs2083458	89031187	-0.341457	0.0149154	10036	0.996822	5	H3K_PP
AC013565.1	rs1530197	2.36904e-05	247	rs2083458	89031187	-0.341457	0.0149154	10036	0.996775	5	H3K27AC_PP
AC013565.1	rs1530197	2.36904e-05	247	rs2083458	89031187	-0.341457	0.0149154	10036	0.996548	5	ABC_PP
AC013565.1	rs1530197	2.36904e-05	247	rs4932208	89026272	-0.345861	0.00594888	14951	1	5	H3K_PP
AC013565.1	rs1530197	2.36904e-05	247	rs4932208	89026272	-0.345861	0.00594888	14951	1	5	H3K27AC_PP
AC013565.1	rs1530197	2.36904e-05	247	rs4932208	89026272	-0.345861	0.00594888	14951	1	5	ABC_PP
AC013565.1	rs1530197	2.36904e-05	247	rs7172810	88921421	-0.0399576	1	119802	0.996822	5	H3K_PP
AC013565.1	rs1530197	2.36904e-05	247	rs7172810	88921421	-0.0399576	1	119802	0.996775	5	H3K27AC_PP
AC013565.1	rs1530197	2.36904e-05	247	rs7172810	88921421	-0.0399576	1	119802	0.996548	5	ABC_PP
AC013565.1	rs1530197	2.36904e-05	247	rs734780	89021727	-0.343895	0.00749809	19496	0.99689	5	H3K_PP
AC013565.1	rs1530197	2.36904e-05	247	rs734780	89021727	-0.343895	0.00749809	19496	0.996844	5	H3K27AC_PP
AC013565.1	rs1530197	2.36904e-05	247	rs734780	89021727	-0.343895	0.00749809	19496	0.996622	5	ABC_PP
AC013565.1	rs1530197	2.36904e-05	247	rs735837	89022640	-0.345861	0.00594888	18583	0.996822	5	H3K_PP
AC013565.1	rs1530197	2.36904e-05	247	rs735837	89022640	-0.345861	0.00594888	18583	0.996775	5	H3K27AC_PP
AC013565.1	rs1530197	2.36904e-05	247	rs735837	89022640	-0.345861	0.00594888	18583	0.996548	5	ABC_PP
AC016705.2	rs12901125	7.86083e-06	8281	rs2627308	80723086	-0.00146629	1	318872	1	6	H3K_PP
AC016705.2	rs12901125	7.86083e-06	8281	rs2627308	80723086	-0.00146629	1	318872	1	6	H3K27AC_PP
AC016705.2	rs12901125	7.86083e-06	8281	rs2627308	80723086	-0.00146629	1	318872	1	6	ABC_PP
AC016705.2	rs12901125	7.86083e-06	8281	rs2627316	80750475	0.0143531	1	346261	1	6	H3K_PP
AC016705.2	rs12901125	7.86083e-06	8281	rs2627316	80750475	0.0143531	1	346261	1	6	H3K27AC_PP
AC016705.2	rs12901125	7.86083e-06	8281	rs2627316	80750475	0.0143531	1	346261	1	6	ABC_PP
AC016705.2	rs12901125	7.86083e-06	8281	rs2759301	80701947	-0.0270886	1	297733	1	6	H3K_PP
AC016705.2	rs12901125	7.86083e-06	8281	rs2759301	80701947	-0.0270886	1	297733	1	6	H3K27AC_PP
AC016705.2	rs12901125	7.86083e-06	8281	rs2759301	80701947	-0.0270886	1	297733	1	6	ABC_PP
AC016705.2	rs12901125	7.86083e-06	8281	rs4778848	80727231	-0.00146629	1	323017	1	6	H3K_PP
AC016705.2	rs12901125	7.86083e-06	8281	rs4778848	80727231	-0.00146629	1	323017	1	6	H3K27AC_PP
AC016705.2	rs12901125	7.86083e-06	8281	rs4778848	80727231	-0.00146629	1	323017	1	6	ABC_PP
AC016705.2	rs12901125	7.86083e-06	8281	rs7173566	79919349	0.00807996	1	484865	1	6	H3K_PP
AC016705.2	rs12901125	7.86083e-06	8281	rs7173566	79919349	0.00807996	1	484865	1	6	H3K27AC_PP
AC016705.2	rs12901125	7.86083e-06	8281	rs7173566	79919349	0.00807996	1	484865	1	6	ABC_PP
AC016705.2	rs12901125	7.86083e-06	8281	rs7174038	80726137	-0.00146629	1	321923	1	6	H3K_PP
AC016705.2	rs12901125	7.86083e-06	8281	rs7174038	80726137	-0.00146629	1	321923	1	6	H3K27AC_PP
AC016705.2	rs12901125	7.86083e-06	8281	rs7174038	80726137	-0.00146629	1	321923	1	6	ABC_PP
AC037198.1	rs8039035	0.00138644	16743	rs10520138	39619151	-0.401872	0.000215029	32590	1	5	H3K_PP
AC037198.1	rs8039035	0.00138644	16743	rs10520138	39619151	-0.401872	0.000215029	32590	1	5	H3K27AC_PP
AC037198.1	rs8039035	0.00138644	16743	rs10520138	39619151	-0.401872	0.000215029	32590	1	5	ABC_PP
AC037198.1	rs8039035	0.00138644	16743	rs1478606	39518985	-0.315338	1	67576	1	5	H3K_PP
AC037198.1	rs8039035	0.00138644	16743	rs1478606	39518985	-0.315338	1	67576	1	5	H3K27AC_PP
AC037198.1	rs8039035	0.00138644	16743	rs1478606	39518985	-0.315338	1	67576	1	5	ABC_PP
AC037198.1	rs8039035	0.00138644	16743	rs4924410	40047293	-0.166315	1	460732	1	5	H3K_PP
AC037198.1	rs8039035	0.00138644	16743	rs4924410	40047293	-0.166315	1	460732	1	5	H3K27AC_PP
AC037198.1	rs8039035	0.00138644	16743	rs4924410	40047293	-0.166315	1	460732	1	5	ABC_PP
AC037198.1	rs8039035	0.00138644	16743	rs4924417	40074738	0.249634	1	488177	1	5	H3K_PP
AC037198.1	rs8039035	0.00138644	16743	rs4924417	40074738	0.249634	1	488177	1	5	H3K27AC_PP
AC037198.1	rs8039035	0.00138644	16743	rs4924417	40074738	0.249634	1	488177	1	5	ABC_PP
AC037198.1	rs8039035	0.00138644	16743	rs8026641	40046660	-0.178419	1	460099	1	5	H3K_PP
AC037198.1	rs8039035	0.00138644	16743	rs8026641	40046660	-0.178419	1	460099	1	5	H3K27AC_PP
AC037198.1	rs8039035	0.00138644	16743	rs8026641	40046660	-0.178419	1	460099	1	5	ABC_PP
AC090515.4	rs12905507	3.49867e-08	35649	rs12913743	58533585	-0.094885	1	331478	1	3	H3K_PP
AC090515.4	rs12905507	3.49867e-08	35649	rs12913743	58533585	-0.094885	1	331478	1	3	H3K27AC_PP
AC090515.4	rs12905507	3.49867e-08	35649	rs12913743	58533585	-0.094885	1	331478	1	3	ABC_PP
AC090515.4	rs12905507	3.49867e-08	35649	rs34977427	59098172	-0.0728413	1	233109	1	3	H3K_PP
AC090515.4	rs12905507	3.49867e-08	35649	rs34977427	59098172	-0.0728413	1	233109	1	3	H3K27AC_PP
AC090515.4	rs12905507	3.49867e-08	35649	rs34977427	59098172	-0.0728413	1	233109	1	3	ABC_PP
AC090515.4	rs12905507	3.49867e-08	35649	rs73418863	59098923	-0.0680922	1	233860	1	3	H3K_PP
AC090515.4	rs12905507	3.49867e-08	35649	rs73418863	59098923	-0.0680922	1	233860	1	3	H3K27AC_PP
AC090515.4	rs12905507	3.49867e-08	35649	rs73418863	59098923	-0.0680922	1	233860	1	3	ABC_PP
AC091045.1	rs6582	1.72094e-08	65357	rs11632640	40953091	0.0271682	1	465050	1	5	H3K_PP
AC091045.1	rs6582	1.72094e-08	65357	rs11632640	40953091	0.0271682	1	465050	1	5	H3K27AC_PP
AC091045.1	rs6582	1.72094e-08	65357	rs11632640	40953091	0.0271682	1	465050	1	5	ABC_PP
AC091045.1	rs6582	1.72094e-08	65357	rs11637681	40095770	0.0256774	1	392271	1	5	H3K_PP
AC091045.1	rs6582	1.72094e-08	65357	rs11637681	40095770	0.0256774	1	392271	1	5	H3K27AC_PP
AC091045.1	rs6582	1.72094e-08	65357	rs11637681	40095770	0.0256774	1	392271	1	5	ABC_PP
AC091045.1	rs6582	1.72094e-08	65357	rs12899590	40975499	0.0123066	1	487458	1	5	H3K_PP
AC091045.1	rs6582	1.72094e-08	65357	rs12899590	40975499	0.0123066	1	487458	1	5	H3K27AC_PP
AC091045.1	rs6582	1.72094e-08	65357	rs12899590	40975499	0.0123066	1	487458	1	5	ABC_PP
AC091045.1	rs6582	1.72094e-08	65357	rs4497658	40972085	-0.00110269	1	484044	1	5	H3K_PP
AC091045.1	rs6582	1.72094e-08	65357	rs4497658	40972085	-0.00110269	1	484044	1	5	H3K27AC_PP
AC091045.1	rs6582	1.72094e-08	65357	rs4497658	40972085	-0.00110269	1	484044	1	5	ABC_PP
AC091045.1	rs6582	1.72094e-08	65357	rs4923850	40060077	-0.0339613	1	427964	1	5	H3K_PP
AC091045.1	rs6582	1.72094e-08	65357	rs4923850	40060077	-0.0339613	1	427964	1	5	H3K27AC_PP
AC091045.1	rs6582	1.72094e-08	65357	rs4923850	40060077	-0.0339613	1	427964	1	5	ABC_PP
AC091057.2	rs538872344	0.000127115	34745	rs12439664	30983339	-0.504133	1	357566	1	4	H3K_PP
AC091057.2	rs538872344	0.000127115	34745	rs12439664	30983339	-0.504133	1	357566	1	4	H3K27AC_PP
AC091057.2	rs538872344	0.000127115	34745	rs12439664	30983339	-0.504133	1	357566	1	4	ABC_PP
AC091057.2	rs538872344	0.000127115	34745	rs12914747	31036292	-0.225706	1	410519	1	4	H3K_PP
AC091057.2	rs538872344	0.000127115	34745	rs12914747	31036292	-0.225706	1	410519	1	4	H3K27AC_PP
AC091057.2	rs538872344	0.000127115	34745	rs12914747	31036292	-0.225706	1	410519	1	4	ABC_PP
AC091057.2	rs538872344	0.000127115	34745	rs2949569	30946369	0.567583	1	320596	1	4	H3K_PP
AC091057.2	rs538872344	0.000127115	34745	rs2949569	30946369	0.567583	1	320596	1	4	H3K27AC_PP
AC091057.2	rs538872344	0.000127115	34745	rs2949569	30946369	0.567583	1	320596	1	4	ABC_PP
AC091057.2	rs538872344	0.000127115	34745	rs2949571	30951056	0.567583	1	325283	1	4	H3K_PP
AC091057.2	rs538872344	0.000127115	34745	rs2949571	30951056	0.567583	1	325283	1	4	H3K27AC_PP
AC091057.2	rs538872344	0.000127115	34745	rs2949571	30951056	0.567583	1	325283	1	4	ABC_PP
AC091057.6	rs10152746	2.78998e-05	30765	rs12913087	31012348	-0.802525	1	387854	1	4	H3K_PP
AC091057.6	rs10152746	2.78998e-05	30765	rs12913087	31012348	-0.802525	1	387854	1	4	H3K27AC_PP
AC091057.6	rs10152746	2.78998e-05	30765	rs12913087	31012348	-0.802525	1	387854	1	4	ABC_PP
AC091057.6	rs10152746	2.78998e-05	30765	rs28451564	31078815	0.537629	1	454321	1	4	H3K_PP
AC091057.6	rs10152746	2.78998e-05	30765	rs28451564	31078815	0.537629	1	454321	1	4	H3K27AC_PP
AC091057.6	rs10152746	2.78998e-05	30765	rs28451564	31078815	0.537629	1	454321	1	4	ABC_PP
AC091057.6	rs10152746	2.78998e-05	30765	rs6493293	30801797	0.687494	1	177303	1	4	H3K_PP
AC091057.6	rs10152746	2.78998e-05	30765	rs6493293	30801797	0.687494	1	177303	1	4	H3K27AC_PP
AC091057.6	rs10152746	2.78998e-05	30765	rs6493293	30801797	0.687494	1	177303	1	4	ABC_PP
AC091057.6	rs10152746	2.78998e-05	30765	rs7170825	31113082	-1.94591	1	488588	1	4	H3K_PP
AC091057.6	rs10152746	2.78998e-05	30765	rs7170825	31113082	-1.94591	1	488588	1	4	H3K27AC_PP
AC091057.6	rs10152746	2.78998e-05	30765	rs7170825	31113082	-1.94591	1	488588	1	4	ABC_PP
AC092757.2	rs4482214	6.89069e-09	7267	rs10431792	59066181	-0.357499	0.000109296	54853	0.981485	6	H3K_PP
AC092757.2	rs4482214	6.89069e-09	7267	rs10431792	59066181	-0.357499	0.000109296	54853	0.981339	6	H3K27AC_PP
AC092757.2	rs4482214	6.89069e-09	7267	rs10431792	59066181	-0.357499	0.000109296	54853	0.980744	6	ABC_PP
AC092757.2	rs4482214	6.89069e-09	7267	rs10519004	59419092	0.035045	1	298058	0.981485	6	H3K_PP
AC092757.2	rs4482214	6.89069e-09	7267	rs10519004	59419092	0.035045	1	298058	0.981339	6	H3K27AC_PP
AC092757.2	rs4482214	6.89069e-09	7267	rs10519004	59419092	0.035045	1	298058	0.980744	6	ABC_PP
AC092757.2	rs4482214	6.89069e-09	7267	rs11539756	59136912	-0.415774	2.10326e-06	15878	0.981485	6	H3K_PP
AC092757.2	rs4482214	6.89069e-09	7267	rs11539756	59136912	-0.415774	2.10326e-06	15878	0.981339	6	H3K27AC_PP
AC092757.2	rs4482214	6.89069e-09	7267	rs11539756	59136912	-0.415774	2.10326e-06	15878	0.980744	6	ABC_PP
AC092757.2	rs4482214	6.89069e-09	7267	rs11852241	58743969	0.0647026	1	377065	0.981485	6	H3K_PP
AC092757.2	rs4482214	6.89069e-09	7267	rs11852241	58743969	0.0647026	1	377065	0.981339	6	H3K27AC_PP
AC092757.2	rs4482214	6.89069e-09	7267	rs11852241	58743969	0.0647026	1	377065	0.980744	6	ABC_PP
AC092757.2	rs4482214	6.89069e-09	7267	rs12438111	59057540	-0.369404	2.8816e-05	63494	0.981485	6	H3K_PP
AC092757.2	rs4482214	6.89069e-09	7267	rs12438111	59057540	-0.369404	2.8816e-05	63494	0.981339	6	H3K27AC_PP
AC092757.2	rs4482214	6.89069e-09	7267	rs12438111	59057540	-0.369404	2.8816e-05	63494	0.980744	6	ABC_PP
AC092757.2	rs4482214	6.89069e-09	7267	rs17302163	59076773	-0.374158	5.37025e-06	44261	0.981485	6	H3K_PP
AC092757.2	rs4482214	6.89069e-09	7267	rs17302163	59076773	-0.374158	5.37025e-06	44261	0.981339	6	H3K27AC_PP
AC092757.2	rs4482214	6.89069e-09	7267	rs17302163	59076773	-0.374158	5.37025e-06	44261	0.980744	6	ABC_PP
AC104041.1	rs11073031	0.0232712	49074	rs1493610	81865529	0.40007	1	148050	1	3	H3K_PP
AC104041.1	rs11073031	0.0232712	49074	rs1493610	81865529	0.40007	1	148050	1	3	H3K27AC_PP
AC104041.1	rs11073031	0.0232712	49074	rs1493610	81865529	0.40007	1	148050	1	3	ABC_PP
AC104041.1	rs11073031	0.0232712	49074	rs28697264	82265559	-0.305468	1	251980	1	3	H3K_PP
AC104041.1	rs11073031	0.0232712	49074	rs28697264	82265559	-0.305468	1	251980	1	3	H3K27AC_PP
AC104041.1	rs11073031	0.0232712	49074	rs28697264	82265559	-0.305468	1	251980	1	3	ABC_PP
AC104041.1	rs11073031	0.0232712	49074	rs4778930	81865214	0.389353	1	148365	1	3	H3K_PP
AC104041.1	rs11073031	0.0232712	49074	rs4778930	81865214	0.389353	1	148365	1	3	H3K27AC_PP
AC104041.1	rs11073031	0.0232712	49074	rs4778930	81865214	0.389353	1	148365	1	3	ABC_PP
AC124068.2	rs7495044	2.07852e-06	5885	rs11630411	89632144	-0.149944	1	297091	1	5	H3K_PP
AC124068.2	rs7495044	2.07852e-06	5885	rs11630411	89632144	-0.149944	1	297091	1	5	H3K27AC_PP
AC124068.2	rs7495044	2.07852e-06	5885	rs11630411	89632144	-0.149944	1	297091	1	5	ABC_PP
AC124068.2	rs7495044	2.07852e-06	5885	rs12903987	89237741	0.510224	0.00418494	97312	1	5	H3K_PP
AC124068.2	rs7495044	2.07852e-06	5885	rs12903987	89237741	0.510224	0.00418494	97312	1	5	H3K27AC_PP
AC124068.2	rs7495044	2.07852e-06	5885	rs12903987	89237741	0.510224	0.00418494	97312	1	5	ABC_PP
AC124068.2	rs7495044	2.07852e-06	5885	rs1985691	89020231	0.00463277	1	314822	1	5	H3K_PP
AC124068.2	rs7495044	2.07852e-06	5885	rs1985691	89020231	0.00463277	1	314822	1	5	H3K27AC_PP
AC124068.2	rs7495044	2.07852e-06	5885	rs1985691	89020231	0.00463277	1	314822	1	5	ABC_PP
AC124068.2	rs7495044	2.07852e-06	5885	rs34166180	89024863	-0.0553621	1	310190	1	5	H3K_PP
AC124068.2	rs7495044	2.07852e-06	5885	rs34166180	89024863	-0.0553621	1	310190	1	5	H3K27AC_PP
AC124068.2	rs7495044	2.07852e-06	5885	rs34166180	89024863	-0.0553621	1	310190	1	5	ABC_PP
AC124068.2	rs7495044	2.07852e-06	5885	rs4932463	89026237	0.00463277	1	308816	1	5	H3K_PP
AC124068.2	rs7495044	2.07852e-06	5885	rs4932463	89026237	0.00463277	1	308816	1	5	H3K27AC_PP
AC124068.2	rs7495044	2.07852e-06	5885	rs4932463	89026237	0.00463277	1	308816	1	5	ABC_PP
ADAL	rs825740	7.45396e-22	30447	rs13379573	43658465	-0.292036	0.0154714	327808	1	6	H3K_PP
ADAL	rs825740	7.45396e-22	30447	rs13379573	43658465	-0.292036	0.0154714	327808	1	6	H3K27AC_PP
ADAL	rs825740	7.45396e-22	30447	rs13379573	43658465	-0.292036	0.0154714	327808	1	6	ABC_PP
ADAL	rs825740	7.45396e-22	30447	rs28475234	43596990	-0.418656	0.000119028	266333	1	6	H3K_PP
ADAL	rs825740	7.45396e-22	30447	rs28475234	43596990	-0.418656	0.000119028	266333	1	6	H3K27AC_PP
ADAL	rs825740	7.45396e-22	30447	rs28475234	43596990	-0.418656	0.000119028	266333	1	6	ABC_PP
ADAL	rs825740	7.45396e-22	30447	rs4332723	43738073	0.217615	1	407416	1	6	H3K_PP
ADAL	rs825740	7.45396e-22	30447	rs4332723	43738073	0.217615	1	407416	1	6	H3K27AC_PP
ADAL	rs825740	7.45396e-22	30447	rs4332723	43738073	0.217615	1	407416	1	6	ABC_PP
ADAL	rs825740	7.45396e-22	30447	rs4924722	43764537	0.190492	1	433880	1	6	H3K_PP
ADAL	rs825740	7.45396e-22	30447	rs4924722	43764537	0.190492	1	433880	1	6	H3K27AC_PP
ADAL	rs825740	7.45396e-22	30447	rs4924722	43764537	0.190492	1	433880	1	6	ABC_PP
ADAL	rs825740	7.45396e-22	30447	rs62018894	43620789	-0.286914	0.0156249	290132	1	6	H3K_PP
ADAL	rs825740	7.45396e-22	30447	rs62018894	43620789	-0.286914	0.0156249	290132	1	6	H3K27AC_PP
ADAL	rs825740	7.45396e-22	30447	rs62018894	43620789	-0.286914	0.0156249	290132	1	6	ABC_PP
ADAL	rs825740	7.45396e-22	30447	rs62019442	43357521	0.156061	1	26864	1	6	H3K_PP
ADAL	rs825740	7.45396e-22	30447	rs62019442	43357521	0.156061	1	26864	1	6	H3K27AC_PP
ADAL	rs825740	7.45396e-22	30447	rs62019442	43357521	0.156061	1	26864	1	6	ABC_PP
ADAMTS7	rs7168915	0.0183513	25083	rs4628930	78848684	-0.147941	1	37220	1	3	H3K_PP
ADAMTS7	rs7168915	0.0183513	25083	rs4628930	78848684	-0.147941	1	37220	1	3	H3K27AC_PP
ADAMTS7	rs7168915	0.0183513	25083	rs4628930	78848684	-0.147941	1	37220	1	3	ABC_PP
ADAMTS7	rs7168915	0.0183513	25083	rs56225615	78847028	-0.147941	1	35564	1	3	H3K_PP
ADAMTS7	rs7168915	0.0183513	25083	rs56225615	78847028	-0.147941	1	35564	1	3	H3K27AC_PP
ADAMTS7	rs7168915	0.0183513	25083	rs56225615	78847028	-0.147941	1	35564	1	3	ABC_PP
ADAMTS7	rs7168915	0.0183513	25083	rs62011036	78856444	-0.133049	1	44980	1	3	H3K_PP
ADAMTS7	rs7168915	0.0183513	25083	rs62011036	78856444	-0.133049	1	44980	1	3	H3K27AC_PP
ADAMTS7	rs7168915	0.0183513	25083	rs62011036	78856444	-0.133049	1	44980	1	3	ABC_PP
ADAMTSL3	rs12900358	6.75731e-14	138824	rs10520575	83894279	-0.423606	1.51529e-08	240191	1	7	H3K_PP
ADAMTSL3	rs12900358	6.75731e-14	138824	rs10520575	83894279	-0.423606	1.51529e-08	240191	1	7	H3K27AC_PP
ADAMTSL3	rs12900358	6.75731e-14	138824	rs10520575	83894279	-0.423606	1.51529e-08	240191	1	7	ABC_PP
ADAMTSL3	rs12900358	6.75731e-14	138824	rs11853498	83203961	-1.77483e-05	1	450127	1	7	H3K_PP
ADAMTSL3	rs12900358	6.75731e-14	138824	rs11853498	83203961	-1.77483e-05	1	450127	1	7	H3K27AC_PP
ADAMTSL3	rs12900358	6.75731e-14	138824	rs11853498	83203961	-1.77483e-05	1	450127	1	7	ABC_PP
ADAMTSL3	rs12900358	6.75731e-14	138824	rs12901010	84030282	-0.344981	1.87496e-05	376194	1	7	H3K_PP
ADAMTSL3	rs12900358	6.75731e-14	138824	rs12901010	84030282	-0.344981	1.87496e-05	376194	1	7	H3K27AC_PP
ADAMTSL3	rs12900358	6.75731e-14	138824	rs12901010	84030282	-0.344981	1.87496e-05	376194	1	7	ABC_PP
ADAMTSL3	rs12900358	6.75731e-14	138824	rs12912911	83888361	-0.442224	8.81337e-10	234273	1	7	H3K_PP
ADAMTSL3	rs12900358	6.75731e-14	138824	rs12912911	83888361	-0.442224	8.81337e-10	234273	1	7	H3K27AC_PP
ADAMTSL3	rs12900358	6.75731e-14	138824	rs12912911	83888361	-0.442224	8.81337e-10	234273	1	7	ABC_PP
ADAMTSL3	rs12900358	6.75731e-14	138824	rs2554388	83726967	-0.307268	1.28046e-05	72879	1	7	H3K_PP
ADAMTSL3	rs12900358	6.75731e-14	138824	rs2554388	83726967	-0.307268	1.28046e-05	72879	1	7	H3K27AC_PP
ADAMTSL3	rs12900358	6.75731e-14	138824	rs2554388	83726967	-0.307268	1.28046e-05	72879	1	7	ABC_PP
ADAMTSL3	rs12900358	6.75731e-14	138824	rs4842839	83918523	-0.423606	1.51529e-08	264435	1	7	H3K_PP
ADAMTSL3	rs12900358	6.75731e-14	138824	rs4842839	83918523	-0.423606	1.51529e-08	264435	1	7	H3K27AC_PP
ADAMTSL3	rs12900358	6.75731e-14	138824	rs4842839	83918523	-0.423606	1.51529e-08	264435	1	7	ABC_PP
ADAMTSL3	rs12900358	6.75731e-14	138824	rs7164083	83168953	-0.00652765	1	485135	1	7	H3K_PP
ADAMTSL3	rs12900358	6.75731e-14	138824	rs7164083	83168953	-0.00652765	1	485135	1	7	H3K27AC_PP
ADAMTSL3	rs12900358	6.75731e-14	138824	rs7164083	83168953	-0.00652765	1	485135	1	7	ABC_PP
ALDH1A2	rs11852540	0.0222448	468600	rs11852241	58743969	0.114117	1	246103	1	4	H3K_PP
ALDH1A2	rs11852540	0.0222448	468600	rs11852241	58743969	0.114117	1	246103	1	4	H3K27AC_PP
ALDH1A2	rs11852540	0.0222448	468600	rs11852241	58743969	0.114117	1	246103	1	4	ABC_PP
ALDH1A2	rs11852540	0.0222448	468600	rs2414607	58731016	0.103705	1	233150	1	4	H3K_PP
ALDH1A2	rs11852540	0.0222448	468600	rs2414607	58731016	0.103705	1	233150	1	4	H3K27AC_PP
ALDH1A2	rs11852540	0.0222448	468600	rs2414607	58731016	0.103705	1	233150	1	4	ABC_PP
ALDH1A2	rs11852540	0.0222448	468600	rs28584993	58593027	-0.0126927	1	95161	1	4	H3K_PP
ALDH1A2	rs11852540	0.0222448	468600	rs28584993	58593027	-0.0126927	1	95161	1	4	H3K27AC_PP
ALDH1A2	rs11852540	0.0222448	468600	rs28584993	58593027	-0.0126927	1	95161	1	4	ABC_PP
ALDH1A2	rs11852540	0.0222448	468600	rs655348	58743540	0.076175	1	245674	1	4	H3K_PP
ALDH1A2	rs11852540	0.0222448	468600	rs655348	58743540	0.076175	1	245674	1	4	H3K27AC_PP
ALDH1A2	rs11852540	0.0222448	468600	rs655348	58743540	0.076175	1	245674	1	4	ABC_PP
ARNT2	rs12901125	0.000746237	8417	rs11638457	80720066	-0.0798646	1	315716	1	5	H3K_PP
ARNT2	rs12901125	0.000746237	8417	rs11638457	80720066	-0.0798646	1	315716	1	5	H3K27AC_PP
ARNT2	rs12901125	0.000746237	8417	rs11638457	80720066	-0.0798646	1	315716	1	5	ABC_PP
ARNT2	rs12901125	0.000746237	8417	rs2627323	80729042	-0.0858654	1	324692	1	5	H3K_PP
ARNT2	rs12901125	0.000746237	8417	rs2627323	80729042	-0.0858654	1	324692	1	5	H3K27AC_PP
ARNT2	rs12901125	0.000746237	8417	rs2627323	80729042	-0.0858654	1	324692	1	5	ABC_PP
ARNT2	rs12901125	0.000746237	8417	rs2759309	80723828	-0.0783282	1	319478	1	5	H3K_PP
ARNT2	rs12901125	0.000746237	8417	rs2759309	80723828	-0.0783282	1	319478	1	5	H3K27AC_PP
ARNT2	rs12901125	0.000746237	8417	rs2759309	80723828	-0.0783282	1	319478	1	5	ABC_PP
ARNT2	rs12901125	0.000746237	8417	rs34887414	80731863	-0.0702706	1	327513	1	5	H3K_PP
ARNT2	rs12901125	0.000746237	8417	rs34887414	80731863	-0.0702706	1	327513	1	5	H3K27AC_PP
ARNT2	rs12901125	0.000746237	8417	rs34887414	80731863	-0.0702706	1	327513	1	5	ABC_PP
ARNT2	rs12901125	0.000746237	8417	rs6495523	80751216	-0.0299349	1	346866	1	5	H3K_PP
ARNT2	rs12901125	0.000746237	8417	rs6495523	80751216	-0.0299349	1	346866	1	5	H3K27AC_PP
ARNT2	rs12901125	0.000746237	8417	rs6495523	80751216	-0.0299349	1	346866	1	5	ABC_PP
CATSPER2	rs548738904	0.000137263	2982	rs17795279	43637180	0.106428	1	30938	1	5	H3K_PP
CATSPER2	rs548738904	0.000137263	2982	rs17795279	43637180	0.106428	1	30938	1	5	H3K27AC_PP
CATSPER2	rs548738904	0.000137263	2982	rs17795279	43637180	0.106428	1	30938	1	5	ABC_PP
CATSPER2	rs548738904	0.000137263	2982	rs2439845	43430412	-0.126495	1	237706	1	5	H3K_PP
CATSPER2	rs548738904	0.000137263	2982	rs2439845	43430412	-0.126495	1	237706	1	5	H3K27AC_PP
CATSPER2	rs548738904	0.000137263	2982	rs2439845	43430412	-0.126495	1	237706	1	5	ABC_PP
CATSPER2	rs548738904	0.000137263	2982	rs3099045	43631757	-0.22742	1	36361	1	5	H3K_PP
CATSPER2	rs548738904	0.000137263	2982	rs3099045	43631757	-0.22742	1	36361	1	5	H3K27AC_PP
CATSPER2	rs548738904	0.000137263	2982	rs3099045	43631757	-0.22742	1	36361	1	5	ABC_PP
CATSPER2	rs548738904	0.000137263	2982	rs686666	43869352	-0.114834	1	201234	1	5	H3K_PP
CATSPER2	rs548738904	0.000137263	2982	rs686666	43869352	-0.114834	1	201234	1	5	H3K27AC_PP
CATSPER2	rs548738904	0.000137263	2982	rs686666	43869352	-0.114834	1	201234	1	5	ABC_PP
CATSPER2	rs548738904	0.000137263	2982	rs7174260	43751988	0.0585908	1	83870	1	5	H3K_PP
CATSPER2	rs548738904	0.000137263	2982	rs7174260	43751988	0.0585908	1	83870	1	5	H3K27AC_PP
CATSPER2	rs548738904	0.000137263	2982	rs7174260	43751988	0.0585908	1	83870	1	5	ABC_PP
CCDC32	rs11637245	3.76225e-12	10641	rs2925342	41013535	0.0276593	1	448478	1	3	H3K_PP
CCDC32	rs11637245	3.76225e-12	10641	rs2925342	41013535	0.0276593	1	448478	1	3	H3K27AC_PP
CCDC32	rs11637245	3.76225e-12	10641	rs2925342	41013535	0.0276593	1	448478	1	3	ABC_PP
CCDC32	rs11637245	3.76225e-12	10641	rs2927061	41010021	0.0276593	1	444964	1	3	H3K_PP
CCDC32	rs11637245	3.76225e-12	10641	rs2927061	41010021	0.0276593	1	444964	1	3	H3K27AC_PP
CCDC32	rs11637245	3.76225e-12	10641	rs2927061	41010021	0.0276593	1	444964	1	3	ABC_PP
CCDC32	rs11637245	3.76225e-12	10641	rs3986311	40972141	-0.0619196	1	407084	1	3	H3K_PP
CCDC32	rs11637245	3.76225e-12	10641	rs3986311	40972141	-0.0619196	1	407084	1	3	H3K27AC_PP
CCDC32	rs11637245	3.76225e-12	10641	rs3986311	40972141	-0.0619196	1	407084	1	3	ABC_PP
CCNB2	rs35168204	6.02442e-11	16228	rs3191402	59136961	0.293213	0.40643	31835	1	4	H3K_PP
CCNB2	rs35168204	6.02442e-11	16228	rs3191402	59136961	0.293213	0.40643	31835	1	4	H3K27AC_PP
CCNB2	rs35168204	6.02442e-11	16228	rs3191402	59136961	0.293213	0.40643	31835	1	4	ABC_PP
CCNB2	rs35168204	6.02442e-11	16228	rs35769647	59081670	-0.467443	7.27607e-08	23456	1	4	H3K_PP
CCNB2	rs35168204	6.02442e-11	16228	rs35769647	59081670	-0.467443	7.27607e-08	23456	1	4	H3K27AC_PP
CCNB2	rs35168204	6.02442e-11	16228	rs35769647	59081670	-0.467443	7.27607e-08	23456	1	4	ABC_PP
CCNB2	rs35168204	6.02442e-11	16228	rs4775114	59059635	-0.46306	5.53833e-08	45491	1	4	H3K_PP
CCNB2	rs35168204	6.02442e-11	16228	rs4775114	59059635	-0.46306	5.53833e-08	45491	1	4	H3K27AC_PP
CCNB2	rs35168204	6.02442e-11	16228	rs4775114	59059635	-0.46306	5.53833e-08	45491	1	4	ABC_PP
CCNB2	rs35168204	6.02442e-11	16228	rs73418864	59098996	-0.435538	2.24192e-07	6130	1	4	H3K_PP
CCNB2	rs35168204	6.02442e-11	16228	rs73418864	59098996	-0.435538	2.24192e-07	6130	1	4	H3K27AC_PP
CCNB2	rs35168204	6.02442e-11	16228	rs73418864	59098996	-0.435538	2.24192e-07	6130	1	4	ABC_PP
CHRNA5	rs4887064	0.00380464	15015	rs10519219	78897790	-0.00515166	1	332270	1	3	H3K_PP
CHRNA5	rs4887064	0.00380464	15015	rs10519219	78897790	-0.00515166	1	332270	1	3	H3K27AC_PP
CHRNA5	rs4887064	0.00380464	15015	rs10519219	78897790	-0.00515166	1	332270	1	3	ABC_PP
CHRNA5	rs4887064	0.00380464	15015	rs62011050	78861680	-0.00469794	1	296160	1	3	H3K_PP
CHRNA5	rs4887064	0.00380464	15015	rs62011050	78861680	-0.00469794	1	296160	1	3	H3K27AC_PP
CHRNA5	rs4887064	0.00380464	15015	rs62011050	78861680	-0.00469794	1	296160	1	3	ABC_PP
CHRNA5	rs4887064	0.00380464	15015	rs62011052	78864641	-0.00920301	1	299121	1	3	H3K_PP
CHRNA5	rs4887064	0.00380464	15015	rs62011052	78864641	-0.00920301	1	299121	1	3	H3K27AC_PP
CHRNA5	rs4887064	0.00380464	15015	rs62011052	78864641	-0.00920301	1	299121	1	3	ABC_PP
CIB2	rs112308337	0.0222448	444	rs6495295	78381196	-0.0197646	1	249661	1	2	H3K_PP
CIB2	rs112308337	0.0222448	444	rs6495295	78381196	-0.0197646	1	249661	1	2	H3K27AC_PP
CIB2	rs112308337	0.0222448	444	rs6495295	78381196	-0.0197646	1	249661	1	2	ABC_PP
CIB2	rs112308337	0.0222448	444	rs9672778	77760866	-0.0874651	1	370669	1	2	H3K_PP
CIB2	rs112308337	0.0222448	444	rs9672778	77760866	-0.0874651	1	370669	1	2	H3K27AC_PP
CIB2	rs112308337	0.0222448	444	rs9672778	77760866	-0.0874651	1	370669	1	2	ABC_PP
DAPK2	rs1470315	8.80389e-10	149948	rs16948044	64543207	0.161202	1	471174	1	3	H3K_PP
DAPK2	rs1470315	8.80389e-10	149948	rs16948044	64543207	0.161202	1	471174	1	3	H3K27AC_PP
DAPK2	rs1470315	8.80389e-10	149948	rs16948044	64543207	0.161202	1	471174	1	3	ABC_PP
DAPK2	rs1470315	8.80389e-10	149948	rs618228	64570764	-0.175819	1	498731	1	3	H3K_PP
DAPK2	rs1470315	8.80389e-10	149948	rs618228	64570764	-0.175819	1	498731	1	3	H3K27AC_PP
DAPK2	rs1470315	8.80389e-10	149948	rs618228	64570764	-0.175819	1	498731	1	3	ABC_PP
DAPK2	rs1470315	8.80389e-10	149948	rs782190	64484452	-0.129632	1	412419	1	3	H3K_PP
DAPK2	rs1470315	8.80389e-10	149948	rs782190	64484452	-0.129632	1	412419	1	3	H3K27AC_PP
DAPK2	rs1470315	8.80389e-10	149948	rs782190	64484452	-0.129632	1	412419	1	3	ABC_PP
EIF2AK4	rs535407	0.0147865	10056	rs12440899	40048090	-0.0477343	1	113975	1	4	H3K_PP
EIF2AK4	rs535407	0.0147865	10056	rs12440899	40048090	-0.0477343	1	113975	1	4	H3K27AC_PP
EIF2AK4	rs535407	0.0147865	10056	rs12440899	40048090	-0.0477343	1	113975	1	4	ABC_PP
EIF2AK4	rs535407	0.0147865	10056	rs2412464	40011641	0.001036	1	77526	1	4	H3K_PP
EIF2AK4	rs535407	0.0147865	10056	rs2412464	40011641	0.001036	1	77526	1	4	H3K27AC_PP
EIF2AK4	rs535407	0.0147865	10056	rs2412464	40011641	0.001036	1	77526	1	4	ABC_PP
EIF2AK4	rs535407	0.0147865	10056	rs28826672	40068165	0.0798109	1	134050	1	4	H3K_PP
EIF2AK4	rs535407	0.0147865	10056	rs28826672	40068165	0.0798109	1	134050	1	4	H3K27AC_PP
EIF2AK4	rs535407	0.0147865	10056	rs28826672	40068165	0.0798109	1	134050	1	4	ABC_PP
EIF2AK4	rs535407	0.0147865	10056	rs8026641	40046660	-0.0918017	1	112545	1	4	H3K_PP
EIF2AK4	rs535407	0.0147865	10056	rs8026641	40046660	-0.0918017	1	112545	1	4	H3K27AC_PP
EIF2AK4	rs535407	0.0147865	10056	rs8026641	40046660	-0.0918017	1	112545	1	4	ABC_PP
FAM174B	rs2387916	0.00563741	85778	rs56245530	93006603	-0.0385607	1	196719	1	1	H3K_PP
FAM174B	rs2387916	0.00563741	85778	rs56245530	93006603	-0.0385607	1	196719	1	1	H3K27AC_PP
FAM174B	rs2387916	0.00563741	85778	rs56245530	93006603	-0.0385607	1	196719	1	1	ABC_PP
FAM189A1	rs57161058	1.07576e-05	341521	rs16955758	29767519	-0.28996	1	196796	0.998941	2	H3K_PP
FAM189A1	rs57161058	1.07576e-05	341521	rs16955758	29767519	-0.28996	1	196796	0.998946	2	H3K27AC_PP
FAM189A1	rs57161058	1.07576e-05	341521	rs16955758	29767519	-0.28996	1	196796	0.99895	2	ABC_PP
FAM189A1	rs57161058	1.07576e-05	341521	rs45583033	29711834	-0.299153	1	141111	0.998941	2	H3K_PP
FAM189A1	rs57161058	1.07576e-05	341521	rs45583033	29711834	-0.299153	1	141111	0.998946	2	H3K27AC_PP
FAM189A1	rs57161058	1.07576e-05	341521	rs45583033	29711834	-0.299153	1	141111	0.99895	2	ABC_PP
FAN1	rs34095794	0.00151534	86929	rs12912800	31390173	0.0439502	1	499614	1	6	H3K_PP
FAN1	rs34095794	0.00151534	86929	rs12912800	31390173	0.0439502	1	499614	1	6	H3K27AC_PP
FAN1	rs34095794	0.00151534	86929	rs12912800	31390173	0.0439502	1	499614	1	6	ABC_PP
FAN1	rs34095794	0.00151534	86929	rs12914438	30983048	-0.0444196	1	92489	1	6	H3K_PP
FAN1	rs34095794	0.00151534	86929	rs12914438	30983048	-0.0444196	1	92489	1	6	H3K27AC_PP
FAN1	rs34095794	0.00151534	86929	rs12914438	30983048	-0.0444196	1	92489	1	6	ABC_PP
FAN1	rs34095794	0.00151534	86929	rs200945336	31191124	-0.199838	1	300565	1	6	H3K_PP
FAN1	rs34095794	0.00151534	86929	rs200945336	31191124	-0.199838	1	300565	1	6	H3K27AC_PP
FAN1	rs34095794	0.00151534	86929	rs200945336	31191124	-0.199838	1	300565	1	6	ABC_PP
FAN1	rs34095794	0.00151534	86929	rs2955790	30951880	0.0454594	1	61321	1	6	H3K_PP
FAN1	rs34095794	0.00151534	86929	rs2955790	30951880	0.0454594	1	61321	1	6	H3K27AC_PP
FAN1	rs34095794	0.00151534	86929	rs2955790	30951880	0.0454594	1	61321	1	6	ABC_PP
FAN1	rs34095794	0.00151534	86929	rs2959052	30961532	0.0443154	1	70973	1	6	H3K_PP
FAN1	rs34095794	0.00151534	86929	rs2959052	30961532	0.0443154	1	70973	1	6	H3K27AC_PP
FAN1	rs34095794	0.00151534	86929	rs2959052	30961532	0.0443154	1	70973	1	6	ABC_PP
FAN1	rs34095794	0.00151534	86929	rs3794594	30910890	0.0638754	1	20331	1	6	H3K_PP
FAN1	rs34095794	0.00151534	86929	rs3794594	30910890	0.0638754	1	20331	1	6	H3K27AC_PP
FAN1	rs34095794	0.00151534	86929	rs3794594	30910890	0.0638754	1	20331	1	6	ABC_PP
FMN1	rs55746350	0.00289677	359454	rs1562933	32875629	-0.215002	0.55467	319104	1	1	H3K_PP
FMN1	rs55746350	0.00289677	359454	rs1562933	32875629	-0.215002	0.55467	319104	1	1	H3K27AC_PP
FMN1	rs55746350	0.00289677	359454	rs1562933	32875629	-0.215002	0.55467	319104	1	1	ABC_PP
GABPB1-AS1	rs504781	8.07286e-55	1183	rs12440601	50357404	0.847316	1.3508e-50	2445	1	4	H3K_PP
GABPB1-AS1	rs504781	8.07286e-55	1183	rs12440601	50357404	0.847316	1.3508e-50	2445	1	4	H3K27AC_PP
GABPB1-AS1	rs504781	8.07286e-55	1183	rs12440601	50357404	0.847316	1.3508e-50	2445	1	4	ABC_PP
GABPB1-AS1	rs504781	8.07286e-55	1183	rs17519466	50456232	0.183689	1	101273	1	4	H3K_PP
GABPB1-AS1	rs504781	8.07286e-55	1183	rs17519466	50456232	0.183689	1	101273	1	4	H3K27AC_PP
GABPB1-AS1	rs504781	8.07286e-55	1183	rs17519466	50456232	0.183689	1	101273	1	4	ABC_PP
GABPB1-AS1	rs504781	8.07286e-55	1183	rs2414049	50374243	-0.832481	2.29097e-45	19284	1	4	H3K_PP
GABPB1-AS1	rs504781	8.07286e-55	1183	rs2414049	50374243	-0.832481	2.29097e-45	19284	1	4	H3K27AC_PP
GABPB1-AS1	rs504781	8.07286e-55	1183	rs2414049	50374243	-0.832481	2.29097e-45	19284	1	4	ABC_PP
GABPB1-AS1	rs504781	8.07286e-55	1183	rs62019087	50475502	0.159153	1	120543	1	4	H3K_PP
GABPB1-AS1	rs504781	8.07286e-55	1183	rs62019087	50475502	0.159153	1	120543	1	4	H3K27AC_PP
GABPB1-AS1	rs504781	8.07286e-55	1183	rs62019087	50475502	0.159153	1	120543	1	4	ABC_PP
GABPB1-IT1	rs11070770	6.24979e-05	7017	rs12324599	50636592	0.0257229	1	281731	1	4	H3K_PP
GABPB1-IT1	rs11070770	6.24979e-05	7017	rs12324599	50636592	0.0257229	1	281731	1	4	H3K27AC_PP
GABPB1-IT1	rs11070770	6.24979e-05	7017	rs12324599	50636592	0.0257229	1	281731	1	4	ABC_PP
GABPB1-IT1	rs11070770	6.24979e-05	7017	rs12913763	50687893	0.0231431	1	333032	1	4	H3K_PP
GABPB1-IT1	rs11070770	6.24979e-05	7017	rs12913763	50687893	0.0231431	1	333032	1	4	H3K27AC_PP
GABPB1-IT1	rs11070770	6.24979e-05	7017	rs12913763	50687893	0.0231431	1	333032	1	4	ABC_PP
GABPB1-IT1	rs11070770	6.24979e-05	7017	rs3131585	50553599	0.0300697	1	198738	1	4	H3K_PP
GABPB1-IT1	rs11070770	6.24979e-05	7017	rs3131585	50553599	0.0300697	1	198738	1	4	H3K27AC_PP
GABPB1-IT1	rs11070770	6.24979e-05	7017	rs3131585	50553599	0.0300697	1	198738	1	4	ABC_PP
GABPB1-IT1	rs11070770	6.24979e-05	7017	rs8023255	50627104	0.021098	1	272243	1	4	H3K_PP
GABPB1-IT1	rs11070770	6.24979e-05	7017	rs8023255	50627104	0.021098	1	272243	1	4	H3K27AC_PP
GABPB1-IT1	rs11070770	6.24979e-05	7017	rs8023255	50627104	0.021098	1	272243	1	4	ABC_PP
GABRB3	rs61998701	0.000541445	309839	rs5009439	26780679	-0.0789972	1	158860	1	3	H3K_PP
GABRB3	rs61998701	0.000541445	309839	rs5009439	26780679	-0.0789972	1	158860	1	3	H3K27AC_PP
GABRB3	rs61998701	0.000541445	309839	rs5009439	26780679	-0.0789972	1	158860	1	3	ABC_PP
GABRB3	rs61998701	0.000541445	309839	rs7168574	26789947	-0.0751783	1	149592	1	3	H3K_PP
GABRB3	rs61998701	0.000541445	309839	rs7168574	26789947	-0.0751783	1	149592	1	3	H3K27AC_PP
GABRB3	rs61998701	0.000541445	309839	rs7168574	26789947	-0.0751783	1	149592	1	3	ABC_PP
GABRB3	rs61998701	0.000541445	309839	rs8042112	26872899	-0.0882358	1	66640	0.999537	3	H3K_PP
GABRB3	rs61998701	0.000541445	309839	rs8042112	26872899	-0.0882358	1	66640	0.999535	3	H3K27AC_PP
GABRB3	rs61998701	0.000541445	309839	rs8042112	26872899	-0.0882358	1	66640	0.999535	3	ABC_PP
GCOM1	rs2172610	0.000468372	11885	rs10518944	57863276	0.00770505	1	271368	1	3	H3K_PP
GCOM1	rs2172610	0.000468372	11885	rs10518944	57863276	0.00770505	1	271368	1	3	H3K27AC_PP
GCOM1	rs2172610	0.000468372	11885	rs10518944	57863276	0.00770505	1	271368	1	3	ABC_PP
GCOM1	rs2172610	0.000468372	11885	rs1908188	57543927	0.0350338	1	47981	1	3	H3K_PP
GCOM1	rs2172610	0.000468372	11885	rs1908188	57543927	0.0350338	1	47981	1	3	H3K27AC_PP
GCOM1	rs2172610	0.000468372	11885	rs1908188	57543927	0.0350338	1	47981	1	3	ABC_PP
GCOM1	rs2172610	0.000468372	11885	rs4774992	57861558	0.021508	1	269650	1	3	H3K_PP
GCOM1	rs2172610	0.000468372	11885	rs4774992	57861558	0.021508	1	269650	1	3	H3K27AC_PP
GCOM1	rs2172610	0.000468372	11885	rs4774992	57861558	0.021508	1	269650	1	3	ABC_PP
GLDN	rs1841128	0.00193368	9513	rs12902208	51139491	0.0328717	1	202164	1	5	H3K_PP
GLDN	rs1841128	0.00193368	9513	rs12902208	51139491	0.0328717	1	202164	1	5	H3K27AC_PP
GLDN	rs1841128	0.00193368	9513	rs12902208	51139491	0.0328717	1	202164	1	5	ABC_PP
GLDN	rs1841128	0.00193368	9513	rs1350174	51739497	-0.0393908	1	397842	1	5	H3K_PP
GLDN	rs1841128	0.00193368	9513	rs1350174	51739497	-0.0393908	1	397842	1	5	H3K27AC_PP
GLDN	rs1841128	0.00193368	9513	rs1350174	51739497	-0.0393908	1	397842	1	5	ABC_PP
GLDN	rs1841128	0.00193368	9513	rs35346248	51141140	0.0328717	1	200515	1	5	H3K_PP
GLDN	rs1841128	0.00193368	9513	rs35346248	51141140	0.0328717	1	200515	1	5	H3K27AC_PP
GLDN	rs1841128	0.00193368	9513	rs35346248	51141140	0.0328717	1	200515	1	5	ABC_PP
GLDN	rs1841128	0.00193368	9513	rs35935681	51156725	0.0402324	1	184930	1	5	H3K_PP
GLDN	rs1841128	0.00193368	9513	rs35935681	51156725	0.0402324	1	184930	1	5	H3K27AC_PP
GLDN	rs1841128	0.00193368	9513	rs35935681	51156725	0.0402324	1	184930	1	5	ABC_PP
GLDN	rs1841128	0.00193368	9513	rs7171847	51149673	0.0328717	1	191982	1	5	H3K_PP
GLDN	rs1841128	0.00193368	9513	rs7171847	51149673	0.0328717	1	191982	1	5	H3K27AC_PP
GLDN	rs1841128	0.00193368	9513	rs7171847	51149673	0.0328717	1	191982	1	5	ABC_PP
GOLGA6L4	rs6422423	3.76755e-05	33163	rs11638290	84684405	-0.031809	1	448632	1	5	H3K_PP
GOLGA6L4	rs6422423	3.76755e-05	33163	rs11638290	84684405	-0.031809	1	448632	1	5	H3K27AC_PP
GOLGA6L4	rs6422423	3.76755e-05	33163	rs11638290	84684405	-0.031809	1	448632	1	5	ABC_PP
GOLGA6L4	rs6422423	3.76755e-05	33163	rs12905475	84131743	-0.388765	1	104030	1	5	H3K_PP
GOLGA6L4	rs6422423	3.76755e-05	33163	rs12905475	84131743	-0.388765	1	104030	1	5	H3K27AC_PP
GOLGA6L4	rs6422423	3.76755e-05	33163	rs12905475	84131743	-0.388765	1	104030	1	5	ABC_PP
GOLGA6L4	rs6422423	3.76755e-05	33163	rs3825877	84631400	0.265008	1	395627	1	5	H3K_PP
GOLGA6L4	rs6422423	3.76755e-05	33163	rs3825877	84631400	0.265008	1	395627	1	5	H3K27AC_PP
GOLGA6L4	rs6422423	3.76755e-05	33163	rs3825877	84631400	0.265008	1	395627	1	5	ABC_PP
GOLGA6L4	rs6422423	3.76755e-05	33163	rs4842951	84400758	0.195614	1	164985	1	5	H3K_PP
GOLGA6L4	rs6422423	3.76755e-05	33163	rs4842951	84400758	0.195614	1	164985	1	5	H3K27AC_PP
GOLGA6L4	rs6422423	3.76755e-05	33163	rs4842951	84400758	0.195614	1	164985	1	5	ABC_PP
GOLGA6L4	rs6422423	3.76755e-05	33163	rs899926	83904739	-0.716649	1	331034	1	5	H3K_PP
GOLGA6L4	rs6422423	3.76755e-05	33163	rs899926	83904739	-0.716649	1	331034	1	5	H3K27AC_PP
GOLGA6L4	rs6422423	3.76755e-05	33163	rs899926	83904739	-0.716649	1	331034	1	5	ABC_PP
GOLGA8B	rs1978809	0.0385801	77485	rs11639176	34184366	-0.324544	1	404137	0.999974	4	H3K_PP
GOLGA8B	rs1978809	0.0385801	77485	rs11639176	34184366	-0.324544	1	404137	0.999974	4	H3K27AC_PP
GOLGA8B	rs1978809	0.0385801	77485	rs11639176	34184366	-0.324544	1	404137	0.999973	4	ABC_PP
GOLGA8B	rs1978809	0.0385801	77485	rs12443100	34655672	-0.420303	0.0253718	67169	0.999974	4	H3K_PP
GOLGA8B	rs1978809	0.0385801	77485	rs12443100	34655672	-0.420303	0.0253718	67169	0.999974	4	H3K27AC_PP
GOLGA8B	rs1978809	0.0385801	77485	rs12443100	34655672	-0.420303	0.0253718	67169	0.999973	4	ABC_PP
GOLGA8B	rs1978809	0.0385801	77485	rs17236974	34658700	0.262621	1	70197	1	4	H3K_PP
GOLGA8B	rs1978809	0.0385801	77485	rs17236974	34658700	0.262621	1	70197	1	4	H3K27AC_PP
GOLGA8B	rs1978809	0.0385801	77485	rs17236974	34658700	0.262621	1	70197	1	4	ABC_PP
GOLGA8B	rs1978809	0.0385801	77485	rs1968496	34651730	0.270566	1	63227	0.999974	4	H3K_PP
GOLGA8B	rs1978809	0.0385801	77485	rs1968496	34651730	0.270566	1	63227	0.999974	4	H3K27AC_PP
GOLGA8B	rs1978809	0.0385801	77485	rs1968496	34651730	0.270566	1	63227	0.999973	4	ABC_PP
GOLGA8N	rs62000954	0.00933508	13154	rs11638007	32711861	-0.342853	1	118405	1	3	H3K_PP
GOLGA8N	rs62000954	0.00933508	13154	rs11638007	32711861	-0.342853	1	118405	1	3	H3K27AC_PP
GOLGA8N	rs62000954	0.00933508	13154	rs11638007	32711861	-0.342853	1	118405	1	3	ABC_PP
GOLGA8N	rs62000954	0.00933508	13154	rs11638089	32655438	0.476212	0.974622	61982	1	3	H3K_PP
GOLGA8N	rs62000954	0.00933508	13154	rs11638089	32655438	0.476212	0.974622	61982	1	3	H3K27AC_PP
GOLGA8N	rs62000954	0.00933508	13154	rs11638089	32655438	0.476212	0.974622	61982	1	3	ABC_PP
GOLGA8N	rs62000954	0.00933508	13154	rs8037102	32640449	-0.467891	0.489613	46993	1	3	H3K_PP
GOLGA8N	rs62000954	0.00933508	13154	rs8037102	32640449	-0.467891	0.489613	46993	1	3	H3K27AC_PP
GOLGA8N	rs62000954	0.00933508	13154	rs8037102	32640449	-0.467891	0.489613	46993	1	3	ABC_PP
GOLGA8O	rs1062254	5.38247e-05	150796	rs10444845	32520653	0.724072	1	65019	0.999959	2	H3K_PP
GOLGA8O	rs1062254	5.38247e-05	150796	rs10444845	32520653	0.724072	1	65019	0.999959	2	H3K27AC_PP
GOLGA8O	rs1062254	5.38247e-05	150796	rs10444845	32520653	0.724072	1	65019	0.999959	2	ABC_PP
GOLGA8O	rs1062254	5.38247e-05	150796	rs2338293	32528554	-1.63422	0.00170115	72920	0.999959	2	H3K_PP
GOLGA8O	rs1062254	5.38247e-05	150796	rs2338293	32528554	-1.63422	0.00170115	72920	0.999959	2	H3K27AC_PP
GOLGA8O	rs1062254	5.38247e-05	150796	rs2338293	32528554	-1.63422	0.00170115	72920	0.999959	2	ABC_PP
HERC2	rs3940272	0.00481161	98595	rs1129038	28111713	-0.285218	0.00552325	210459	1	5	H3K_PP
HERC2	rs3940272	0.00481161	98595	rs1129038	28111713	-0.285218	0.00552325	210459	1	5	H3K27AC_PP
HERC2	rs3940272	0.00481161	98595	rs1129038	28111713	-0.285218	0.00552325	210459	1	5	ABC_PP
HERC2	rs3940272	0.00481161	98595	rs12441035	28040856	0.138011	1	281316	1	5	H3K_PP
HERC2	rs3940272	0.00481161	98595	rs12441035	28040856	0.138011	1	281316	1	5	H3K27AC_PP
HERC2	rs3940272	0.00481161	98595	rs12441035	28040856	0.138011	1	281316	1	5	ABC_PP
HERC2	rs3940272	0.00481161	98595	rs2311467	27823880	0.027761	1	498292	1	5	H3K_PP
HERC2	rs3940272	0.00481161	98595	rs2311467	27823880	0.027761	1	498292	1	5	H3K27AC_PP
HERC2	rs3940272	0.00481161	98595	rs2311467	27823880	0.027761	1	498292	1	5	ABC_PP
HERC2	rs3940272	0.00481161	98595	rs7170869	28043602	0.175786	1	278570	1	5	H3K_PP
HERC2	rs3940272	0.00481161	98595	rs7170869	28043602	0.175786	1	278570	1	5	H3K27AC_PP
HERC2	rs3940272	0.00481161	98595	rs7170869	28043602	0.175786	1	278570	1	5	ABC_PP
HERC2	rs3940272	0.00481161	98595	rs749846	28023844	0.114568	1	298328	1	5	H3K_PP
HERC2	rs3940272	0.00481161	98595	rs749846	28023844	0.114568	1	298328	1	5	H3K27AC_PP
HERC2	rs3940272	0.00481161	98595	rs749846	28023844	0.114568	1	298328	1	5	ABC_PP
IQCH	rs35930676	0.0108801	280581	rs11632776	67560307	0.0432003	1	305521	1	6	H3K_PP
IQCH	rs35930676	0.0108801	280581	rs11632776	67560307	0.0432003	1	305521	1	6	H3K27AC_PP
IQCH	rs35930676	0.0108801	280581	rs11632776	67560307	0.0432003	1	305521	1	6	ABC_PP
IQCH	rs35930676	0.0108801	280581	rs12900708	67243102	-0.207982	0.00923385	11684	1	6	H3K_PP
IQCH	rs35930676	0.0108801	280581	rs12900708	67243102	-0.207982	0.00923385	11684	1	6	H3K27AC_PP
IQCH	rs35930676	0.0108801	280581	rs12900708	67243102	-0.207982	0.00923385	11684	1	6	ABC_PP
IQCH	rs35930676	0.0108801	280581	rs4293327	66843818	-0.0387025	1	410968	1	6	H3K_PP
IQCH	rs35930676	0.0108801	280581	rs4293327	66843818	-0.0387025	1	410968	1	6	H3K27AC_PP
IQCH	rs35930676	0.0108801	280581	rs4293327	66843818	-0.0387025	1	410968	1	6	ABC_PP
IQCH	rs35930676	0.0108801	280581	rs8031627	67191781	-0.204365	0.0115174	63005	1	6	H3K_PP
IQCH	rs35930676	0.0108801	280581	rs8031627	67191781	-0.204365	0.0115174	63005	1	6	H3K27AC_PP
IQCH	rs35930676	0.0108801	280581	rs8031627	67191781	-0.204365	0.0115174	63005	1	6	ABC_PP
IQCH	rs35930676	0.0108801	280581	rs920293	67122087	0.0283988	1	132699	1	6	H3K_PP
IQCH	rs35930676	0.0108801	280581	rs920293	67122087	0.0283988	1	132699	1	6	H3K27AC_PP
IQCH	rs35930676	0.0108801	280581	rs920293	67122087	0.0283988	1	132699	1	6	ABC_PP
IQCH	rs35930676	0.0108801	280581	rs9806377	67319724	-0.195243	0.0264324	64938	1	6	H3K_PP
IQCH	rs35930676	0.0108801	280581	rs9806377	67319724	-0.195243	0.0264324	64938	1	6	H3K27AC_PP
IQCH	rs35930676	0.0108801	280581	rs9806377	67319724	-0.195243	0.0264324	64938	1	6	ABC_PP
IQCH-AS1	rs12594201	1.56938e-05	5420	rs2583587	67545070	0.26134	2.25866e-05	23226	1	4	H3K_PP
IQCH-AS1	rs12594201	1.56938e-05	5420	rs2583587	67545070	0.26134	2.25866e-05	23226	1	4	H3K27AC_PP
IQCH-AS1	rs12594201	1.56938e-05	5420	rs2583587	67545070	0.26134	2.25866e-05	23226	1	4	ABC_PP
IQCH-AS1	rs12594201	1.56938e-05	5420	rs4776367	67589785	-0.26847	5.46297e-06	67941	1	4	H3K_PP
IQCH-AS1	rs12594201	1.56938e-05	5420	rs4776367	67589785	-0.26847	5.46297e-06	67941	1	4	H3K27AC_PP
IQCH-AS1	rs12594201	1.56938e-05	5420	rs4776367	67589785	-0.26847	5.46297e-06	67941	1	4	ABC_PP
IQCH-AS1	rs12594201	1.56938e-05	5420	rs4776917	67308006	-0.123103	1	213838	1	4	H3K_PP
IQCH-AS1	rs12594201	1.56938e-05	5420	rs4776917	67308006	-0.123103	1	213838	1	4	H3K27AC_PP
IQCH-AS1	rs12594201	1.56938e-05	5420	rs4776917	67308006	-0.123103	1	213838	1	4	ABC_PP
IQCH-AS1	rs12594201	1.56938e-05	5420	rs8042237	67264287	-0.104539	1	257557	1	4	H3K_PP
IQCH-AS1	rs12594201	1.56938e-05	5420	rs8042237	67264287	-0.104539	1	257557	1	4	H3K27AC_PP
IQCH-AS1	rs12594201	1.56938e-05	5420	rs8042237	67264287	-0.104539	1	257557	1	4	ABC_PP
KLF13	rs6493629	8.07275e-29	48758	rs11070922	31314388	0.480324	0.624421	12447	1	5	H3K_PP
KLF13	rs6493629	8.07275e-29	48758	rs11070922	31314388	0.480324	0.624421	12447	1	5	ABC_PP
KLF13	rs6493629	8.07275e-29	48758	rs11639133	31389759	0.675699	0.00151937	62924	1	5	H3K_PP
KLF13	rs6493629	8.07275e-29	48758	rs11639133	31389759	0.675699	0.00151937	62924	1	5	ABC_PP
KLF13	rs6493629	8.07275e-29	48758	rs4779520	31373240	-1.20426	1.19008e-30	46405	1	5	H3K_PP
KLF13	rs6493629	8.07275e-29	48758	rs4779520	31373240	-1.20426	1.19008e-30	46405	1	5	ABC_PP
KLF13	rs6493629	8.07275e-29	48758	rs4779525	31400147	-0.837077	1.5518e-05	73312	1	5	H3K_PP
KLF13	rs6493629	8.07275e-29	48758	rs4779525	31400147	-0.837077	1.5518e-05	73312	1	5	ABC_PP
KLF13	rs6493629	8.07275e-29	48758	rs6493627	31369438	1.1916	8.65834e-28	42603	1	5	H3K_PP
KLF13	rs6493629	8.07275e-29	48758	rs6493627	31369438	1.1916	8.65834e-28	42603	1	5	ABC_PP
KNSTRN	rs113189667	7.56401e-22	5767	rs12916007	40020637	-0.0478951	1	362084	1	4	H3K_PP
KNSTRN	rs113189667	7.56401e-22	5767	rs12916007	40020637	-0.0478951	1	362084	1	4	H3K27AC_PP
KNSTRN	rs113189667	7.56401e-22	5767	rs12916007	40020637	-0.0478951	1	362084	1	4	ABC_PP
KNSTRN	rs113189667	7.56401e-22	5767	rs17722502	40028031	-0.0461515	1	354690	1	4	H3K_PP
KNSTRN	rs113189667	7.56401e-22	5767	rs17722502	40028031	-0.0461515	1	354690	1	4	H3K27AC_PP
KNSTRN	rs113189667	7.56401e-22	5767	rs17722502	40028031	-0.0461515	1	354690	1	4	ABC_PP
KNSTRN	rs113189667	7.56401e-22	5767	rs36122190	40479619	0.241038	1	96898	0.973828	4	H3K_PP
KNSTRN	rs113189667	7.56401e-22	5767	rs36122190	40479619	0.241038	1	96898	0.973453	4	H3K27AC_PP
KNSTRN	rs113189667	7.56401e-22	5767	rs36122190	40479619	0.241038	1	96898	0.972734	4	ABC_PP
KNSTRN	rs113189667	7.56401e-22	5767	rs7177179	39995781	-0.0344855	1	386940	0.973828	4	H3K_PP
KNSTRN	rs113189667	7.56401e-22	5767	rs7177179	39995781	-0.0344855	1	386940	0.973453	4	H3K27AC_PP
KNSTRN	rs113189667	7.56401e-22	5767	rs7177179	39995781	-0.0344855	1	386940	0.972734	4	ABC_PP
LACTB	rs2652822	0.00122964	8740	rs2134265	63105997	0.0658816	1	15836	0.999996	4	H3K27AC_PP
LACTB	rs2652822	0.00122964	8740	rs2134265	63105997	0.0658816	1	15836	1	4	ABC_PP
LACTB	rs2652822	0.00122964	8740	rs2729783	63111117	0.135498	1	10716	0.999996	4	H3K27AC_PP
LACTB	rs2652822	0.00122964	8740	rs2729783	63111117	0.135498	1	10716	1	4	ABC_PP
LACTB	rs2652822	0.00122964	8740	rs2729832	63104202	0.129997	1	17631	1	3	H3K_PP
LACTB	rs2652822	0.00122964	8740	rs2729832	63104202	0.129997	1	17631	1	4	H3K27AC_PP
LACTB	rs2652822	0.00122964	8740	rs2729832	63104202	0.129997	1	17631	1	4	ABC_PP
LACTB	rs2652822	0.00122964	8740	rs8034620	63104956	0.129997	1	16877	0.9685	3	H3K_PP
LACTB	rs2652822	0.00122964	8740	rs8034945	63105008	0.11225	1	16825	1	3	H3K_PP
LACTB	rs2652822	0.00122964	8740	rs8034945	63105008	0.11225	1	16825	1	4	H3K27AC_PP
LACTB	rs2652822	0.00122964	8740	rs8034945	63105008	0.11225	1	16825	1	4	ABC_PP
LINC00926	rs2248886	0.00550644	2370	rs1079052	57344203	-0.190651	1	43838	0.999936	4	H3K_PP
LINC00926	rs2248886	0.00550644	2370	rs1079052	57344203	-0.190651	1	43838	0.999937	4	ABC_PP
LINC00926	rs2248886	0.00550644	2370	rs12900986	56966538	-0.24623	1	333827	0.999936	4	H3K_PP
LINC00926	rs2248886	0.00550644	2370	rs12900986	56966538	-0.24623	1	333827	0.999937	4	ABC_PP
LINC00926	rs2248886	0.00550644	2370	rs17819994	57197836	0.467285	0.289291	102529	0.999936	4	H3K_PP
LINC00926	rs2248886	0.00550644	2370	rs17819994	57197836	0.467285	0.289291	102529	0.999937	4	ABC_PP
LINC00926	rs2248886	0.00550644	2370	rs8042606	56808015	0.178736	1	492350	1	4	H3K_PP
LINC00926	rs2248886	0.00550644	2370	rs8042606	56808015	0.178736	1	492350	1	4	ABC_PP
LINC01586	rs7165890	0.00074529	67063	rs112840709	88891358	-0.154283	1	286248	0.963696	4	H3K_PP
LINC01586	rs7165890	0.00074529	67063	rs112840709	88891358	-0.154283	1	286248	1	4	H3K27AC_PP
LINC01586	rs7165890	0.00074529	67063	rs112840709	88891358	-0.154283	1	286248	1	4	ABC_PP
LINC01586	rs7165890	0.00074529	67063	rs34631560	88973692	-0.124962	1	368582	0.963696	4	H3K_PP
LINC01586	rs7165890	0.00074529	67063	rs34631560	88973692	-0.124962	1	368582	1	4	H3K27AC_PP
LINC01586	rs7165890	0.00074529	67063	rs34631560	88973692	-0.124962	1	368582	1	4	ABC_PP
LINC01586	rs7165890	0.00074529	67063	rs7182288	89035688	0.150155	1	430578	0.963697	4	H3K_PP
LINC01586	rs7165890	0.00074529	67063	rs7182288	89035688	0.150155	1	430578	1	4	H3K27AC_PP
LINC01586	rs7165890	0.00074529	67063	rs7182288	89035688	0.150155	1	430578	1	4	ABC_PP
LINC01586	rs7165890	0.00074529	67063	rs8029102	89033989	0.138816	1	428879	0.963697	4	H3K_PP
LINC01586	rs7165890	0.00074529	67063	rs8029102	89033989	0.138816	1	428879	1	4	H3K27AC_PP
LINC01586	rs7165890	0.00074529	67063	rs8029102	89033989	0.138816	1	428879	1	4	ABC_PP
LINC02256	rs12594943	8.71941e-06	71620	rs11632715	32712046	0.390807	1	175999	1	3	H3K_PP
LINC02256	rs12594943	8.71941e-06	71620	rs11632715	32712046	0.390807	1	175999	1	3	H3K27AC_PP
LINC02256	rs12594943	8.71941e-06	71620	rs11632715	32712046	0.390807	1	175999	1	3	ABC_PP
LINC02256	rs12594943	8.71941e-06	71620	rs4539568	32609864	-0.942177	1.20442e-06	73817	1	3	H3K_PP
LINC02256	rs12594943	8.71941e-06	71620	rs4539568	32609864	-0.942177	1.20442e-06	73817	1	3	H3K27AC_PP
LINC02256	rs12594943	8.71941e-06	71620	rs4539568	32609864	-0.942177	1.20442e-06	73817	1	3	ABC_PP
LINC02256	rs12594943	8.71941e-06	71620	rs76796732	32710650	0.390807	1	174603	1	3	H3K_PP
LINC02256	rs12594943	8.71941e-06	71620	rs76796732	32710650	0.390807	1	174603	1	3	H3K27AC_PP
LINC02256	rs12594943	8.71941e-06	71620	rs76796732	32710650	0.390807	1	174603	1	3	ABC_PP
MAN2C1	rs8035987	3.45661e-09	89430	rs11072514	74929524	-0.0081823	1	439088	1	6	H3K_PP
MAN2C1	rs8035987	3.45661e-09	89430	rs11072514	74929524	-0.0081823	1	439088	1	6	H3K27AC_PP
MAN2C1	rs8035987	3.45661e-09	89430	rs11072514	74929524	-0.0081823	1	439088	1	6	ABC_PP
MAN2C1	rs8035987	3.45661e-09	89430	rs111968823	75547730	-0.0578641	1	179118	1	6	H3K_PP
MAN2C1	rs8035987	3.45661e-09	89430	rs111968823	75547730	-0.0578641	1	179118	1	6	H3K27AC_PP
MAN2C1	rs8035987	3.45661e-09	89430	rs111968823	75547730	-0.0578641	1	179118	1	6	ABC_PP
MAN2C1	rs8035987	3.45661e-09	89430	rs1130741	74897589	-0.0263774	1	471023	1	6	H3K_PP
MAN2C1	rs8035987	3.45661e-09	89430	rs1130741	74897589	-0.0263774	1	471023	1	6	H3K27AC_PP
MAN2C1	rs8035987	3.45661e-09	89430	rs1130741	74897589	-0.0263774	1	471023	1	6	ABC_PP
MAN2C1	rs8035987	3.45661e-09	89430	rs11856413	74907551	-0.00902745	1	461061	1	6	H3K_PP
MAN2C1	rs8035987	3.45661e-09	89430	rs11856413	74907551	-0.00902745	1	461061	1	6	H3K27AC_PP
MAN2C1	rs8035987	3.45661e-09	89430	rs11856413	74907551	-0.00902745	1	461061	1	6	ABC_PP
MAN2C1	rs8035987	3.45661e-09	89430	rs12913293	74892117	-0.0263774	1	476495	1	6	H3K_PP
MAN2C1	rs8035987	3.45661e-09	89430	rs12913293	74892117	-0.0263774	1	476495	1	6	H3K27AC_PP
MAN2C1	rs8035987	3.45661e-09	89430	rs12913293	74892117	-0.0263774	1	476495	1	6	ABC_PP
MAN2C1	rs8035987	3.45661e-09	89430	rs8037672	75764341	-0.054325	1	395729	1	6	H3K_PP
MAN2C1	rs8035987	3.45661e-09	89430	rs8037672	75764341	-0.054325	1	395729	1	6	H3K27AC_PP
MAN2C1	rs8035987	3.45661e-09	89430	rs8037672	75764341	-0.054325	1	395729	1	6	ABC_PP
MINDY2	rs12905507	0.00519605	58222	rs12442301	59065968	-0.0703171	1	294776	1	6	H3K_PP
MINDY2	rs12905507	0.00519605	58222	rs12442301	59065968	-0.0703171	1	294776	1	6	H3K27AC_PP
MINDY2	rs12905507	0.00519605	58222	rs12442301	59065968	-0.0703171	1	294776	1	6	ABC_PP
MINDY2	rs12905507	0.00519605	58222	rs4775035	58354939	-0.0243287	1	416253	1	6	H3K_PP
MINDY2	rs12905507	0.00519605	58222	rs4775035	58354939	-0.0243287	1	416253	1	6	H3K27AC_PP
MINDY2	rs12905507	0.00519605	58222	rs4775035	58354939	-0.0243287	1	416253	1	6	ABC_PP
MINDY2	rs12905507	0.00519605	58222	rs60741546	59079831	-0.0574057	1	308639	1	6	H3K_PP
MINDY2	rs12905507	0.00519605	58222	rs60741546	59079831	-0.0574057	1	308639	1	6	H3K27AC_PP
MINDY2	rs12905507	0.00519605	58222	rs60741546	59079831	-0.0574057	1	308639	1	6	ABC_PP
MINDY2	rs12905507	0.00519605	58222	rs7175421	58566711	-0.0997548	1	204481	1	6	H3K_PP
MINDY2	rs12905507	0.00519605	58222	rs7175421	58566711	-0.0997548	1	204481	1	6	H3K27AC_PP
MINDY2	rs12905507	0.00519605	58222	rs7175421	58566711	-0.0997548	1	204481	1	6	ABC_PP
MINDY2	rs12905507	0.00519605	58222	rs77911014	58343444	-0.0520863	1	427748	1	6	H3K_PP
MINDY2	rs12905507	0.00519605	58222	rs77911014	58343444	-0.0520863	1	427748	1	6	H3K27AC_PP
MINDY2	rs12905507	0.00519605	58222	rs77911014	58343444	-0.0520863	1	427748	1	6	ABC_PP
MINDY2	rs12905507	0.00519605	58222	rs80105115	58723104	-0.139929	1	48088	1	6	H3K_PP
MINDY2	rs12905507	0.00519605	58222	rs80105115	58723104	-0.139929	1	48088	1	6	H3K27AC_PP
MINDY2	rs12905507	0.00519605	58222	rs80105115	58723104	-0.139929	1	48088	1	6	ABC_PP
MTHFS	rs62028026	2.85214e-11	13985	rs2461640	80074266	-0.0632966	1	176887	1	5	H3K_PP
MTHFS	rs62028026	2.85214e-11	13985	rs2461640	80074266	-0.0632966	1	176887	1	5	H3K27AC_PP
MTHFS	rs62028026	2.85214e-11	13985	rs2461640	80074266	-0.0632966	1	176887	1	5	ABC_PP
MTHFS	rs62028026	2.85214e-11	13985	rs28408765	80151384	-0.0452526	1	254005	1	5	H3K_PP
MTHFS	rs62028026	2.85214e-11	13985	rs28408765	80151384	-0.0452526	1	254005	1	5	H3K27AC_PP
MTHFS	rs62028026	2.85214e-11	13985	rs28408765	80151384	-0.0452526	1	254005	1	5	ABC_PP
MTHFS	rs62028026	2.85214e-11	13985	rs55730276	79901264	-0.508686	1.61202e-11	3885	1	5	H3K_PP
MTHFS	rs62028026	2.85214e-11	13985	rs55730276	79901264	-0.508686	1.61202e-11	3885	1	5	H3K27AC_PP
MTHFS	rs62028026	2.85214e-11	13985	rs55730276	79901264	-0.508686	1.61202e-11	3885	1	5	ABC_PP
MTHFS	rs62028026	2.85214e-11	13985	rs62027986	79855594	-0.355055	0.00023558	41785	1	5	H3K_PP
MTHFS	rs62028026	2.85214e-11	13985	rs62027986	79855594	-0.355055	0.00023558	41785	1	5	H3K27AC_PP
MTHFS	rs62028026	2.85214e-11	13985	rs62027986	79855594	-0.355055	0.00023558	41785	1	5	ABC_PP
MTHFS	rs62028026	2.85214e-11	13985	rs6495473	80080183	-0.0897063	1	182804	1	5	H3K_PP
MTHFS	rs62028026	2.85214e-11	13985	rs6495473	80080183	-0.0897063	1	182804	1	5	H3K27AC_PP
MTHFS	rs62028026	2.85214e-11	13985	rs6495473	80080183	-0.0897063	1	182804	1	5	ABC_PP
MTMR10	rs34095794	1.36344e-06	14140	rs28564430	30991641	-0.0960545	1	13	0.999992	1	H3K_PP
MTMR10	rs34095794	1.36344e-06	14140	rs28564430	30991641	-0.0960545	1	13	0.999992	1	H3K27AC_PP
MTMR10	rs34095794	1.36344e-06	14140	rs28564430	30991641	-0.0960545	1	13	0.999992	1	ABC_PP
MYZAP	rs2131737	7.86889e-06	12032	rs1574373	57607861	0.414247	1.96795e-06	15957	1	2	H3K_PP
MYZAP	rs2131737	7.86889e-06	12032	rs1574373	57607861	0.414247	1.96795e-06	15957	1	2	ABC_PP
MYZAP	rs2131737	7.86889e-06	12032	rs7168550	57604825	-0.462022	2.64385e-07	12921	1	2	H3K_PP
MYZAP	rs2131737	7.86889e-06	12032	rs7168550	57604825	-0.462022	2.64385e-07	12921	1	2	ABC_PP
OCA2	rs7162812	2.47759e-06	110727	rs1800411	27966775	-0.384368	2.26938e-07	132540	0.999977	4	H3K_PP
OCA2	rs7162812	2.47759e-06	110727	rs1800411	27966775	-0.384368	2.26938e-07	132540	0.999977	4	H3K27AC_PP
OCA2	rs7162812	2.47759e-06	110727	rs1800411	27966775	-0.384368	2.26938e-07	132540	0.999977	4	ABC_PP
OCA2	rs7162812	2.47759e-06	110727	rs2703950	27939726	0.22959	1	159589	1	4	H3K_PP
OCA2	rs7162812	2.47759e-06	110727	rs2703950	27939726	0.22959	1	159589	1	4	H3K27AC_PP
OCA2	rs7162812	2.47759e-06	110727	rs2703950	27939726	0.22959	1	159589	1	4	ABC_PP
OCA2	rs7162812	2.47759e-06	110727	rs3104509	27688549	0.0330616	1	410766	0.999977	4	H3K_PP
OCA2	rs7162812	2.47759e-06	110727	rs3104509	27688549	0.0330616	1	410766	0.999977	4	H3K27AC_PP
OCA2	rs7162812	2.47759e-06	110727	rs3104509	27688549	0.0330616	1	410766	0.999977	4	ABC_PP
OCA2	rs7162812	2.47759e-06	110727	rs7169225	27943858	-0.328377	7.61803e-05	155457	0.999977	4	H3K_PP
OCA2	rs7162812	2.47759e-06	110727	rs7169225	27943858	-0.328377	7.61803e-05	155457	0.999977	4	H3K27AC_PP
OCA2	rs7162812	2.47759e-06	110727	rs7169225	27943858	-0.328377	7.61803e-05	155457	0.999977	4	ABC_PP
OTUD7A	rs12904569	1.18608e-28	59646	rs10519688	31841775	-0.817714	1.40793e-21	29014	1	4	H3K_PP
OTUD7A	rs12904569	1.18608e-28	59646	rs10519688	31841775	-0.817714	1.40793e-21	29014	1	4	ABC_PP
OTUD7A	rs12904569	1.18608e-28	59646	rs12912595	31821852	0.688329	5.60267e-14	48937	1	4	H3K_PP
OTUD7A	rs12904569	1.18608e-28	59646	rs12912595	31821852	0.688329	5.60267e-14	48937	1	4	ABC_PP
OTUD7A	rs12904569	1.18608e-28	59646	rs8027942	31815802	-0.904739	5.772e-29	54987	1	4	H3K_PP
OTUD7A	rs12904569	1.18608e-28	59646	rs8027942	31815802	-0.904739	5.772e-29	54987	1	4	ABC_PP
OTUD7A	rs12904569	1.18608e-28	59646	rs8037197	31840451	0.673511	4.07751e-13	30338	1	4	H3K_PP
OTUD7A	rs12904569	1.18608e-28	59646	rs8037197	31840451	0.673511	4.07751e-13	30338	1	4	ABC_PP
PARP16	rs11071827	0.0184499	212538	rs113749270	64833130	0.0046166	1	467488	1	8	H3K_PP
PARP16	rs11071827	0.0184499	212538	rs113749270	64833130	0.0046166	1	467488	1	8	H3K27AC_PP
PARP16	rs11071827	0.0184499	212538	rs113749270	64833130	0.0046166	1	467488	1	8	ABC_PP
PARP16	rs11071827	0.0184499	212538	rs11545072	65443975	-0.0116696	1	143357	1	8	H3K_PP
PARP16	rs11071827	0.0184499	212538	rs11545072	65443975	-0.0116696	1	143357	1	8	H3K27AC_PP
PARP16	rs11071827	0.0184499	212538	rs11545072	65443975	-0.0116696	1	143357	1	8	ABC_PP
PARP16	rs11071827	0.0184499	212538	rs11635676	64889908	0.0218925	1	410710	1	8	H3K_PP
PARP16	rs11071827	0.0184499	212538	rs11635676	64889908	0.0218925	1	410710	1	8	H3K27AC_PP
PARP16	rs11071827	0.0184499	212538	rs11635676	64889908	0.0218925	1	410710	1	8	ABC_PP
PARP16	rs11071827	0.0184499	212538	rs12437461	64801172	-0.111604	1	499446	1	8	H3K_PP
PARP16	rs11071827	0.0184499	212538	rs12437461	64801172	-0.111604	1	499446	1	8	H3K27AC_PP
PARP16	rs11071827	0.0184499	212538	rs12437461	64801172	-0.111604	1	499446	1	8	ABC_PP
PARP16	rs11071827	0.0184499	212538	rs2572216	65766214	-0.0299961	1	465596	1	8	H3K_PP
PARP16	rs11071827	0.0184499	212538	rs2572216	65766214	-0.0299961	1	465596	1	8	H3K27AC_PP
PARP16	rs11071827	0.0184499	212538	rs2572216	65766214	-0.0299961	1	465596	1	8	ABC_PP
PARP16	rs11071827	0.0184499	212538	rs2899706	65025350	-0.182265	0.0644883	275268	1	8	H3K_PP
PARP16	rs11071827	0.0184499	212538	rs2899706	65025350	-0.182265	0.0644883	275268	1	8	H3K27AC_PP
PARP16	rs11071827	0.0184499	212538	rs2899706	65025350	-0.182265	0.0644883	275268	1	8	ABC_PP
PARP16	rs11071827	0.0184499	212538	rs2946637	65069178	-0.207534	0.341943	231440	1	8	H3K_PP
PARP16	rs11071827	0.0184499	212538	rs2946637	65069178	-0.207534	0.341943	231440	1	8	H3K27AC_PP
PARP16	rs11071827	0.0184499	212538	rs2946637	65069178	-0.207534	0.341943	231440	1	8	ABC_PP
PARP16	rs11071827	0.0184499	212538	rs56184999	64834657	0.0046166	1	465961	1	8	H3K_PP
PARP16	rs11071827	0.0184499	212538	rs56184999	64834657	0.0046166	1	465961	1	8	H3K27AC_PP
PARP16	rs11071827	0.0184499	212538	rs56184999	64834657	0.0046166	1	465961	1	8	ABC_PP
PIGB	rs12595377	6.12202e-05	38377	rs28670780	55166685	0.0617875	1	152275	0.999997	2	H3K_PP
PIGB	rs12595377	6.12202e-05	38377	rs28670780	55166685	0.0617875	1	152275	0.999997	2	H3K27AC_PP
PIGB	rs12595377	6.12202e-05	38377	rs28670780	55166685	0.0617875	1	152275	0.999997	2	ABC_PP
PIGB	rs12595377	6.12202e-05	38377	rs8031625	55344742	0.125774	1	25782	0.999997	2	H3K_PP
PIGB	rs12595377	6.12202e-05	38377	rs8031625	55344742	0.125774	1	25782	0.999997	2	H3K27AC_PP
PIGB	rs12595377	6.12202e-05	38377	rs8031625	55344742	0.125774	1	25782	0.999997	2	ABC_PP
PIGBOS1	rs8036729	0.0478384	31490	rs7168397	55488946	0.0788504	1	169785	1	2	H3K_PP
PIGBOS1	rs8036729	0.0478384	31490	rs7168397	55488946	0.0788504	1	169785	1	2	H3K27AC_PP
PIGBOS1	rs8036729	0.0478384	31490	rs7168397	55488946	0.0788504	1	169785	1	2	ABC_PP
PIGBOS1	rs8036729	0.0478384	31490	rs7174998	55489849	0.0810533	1	170688	1	2	H3K_PP
PIGBOS1	rs8036729	0.0478384	31490	rs7174998	55489849	0.0810533	1	170688	1	2	H3K27AC_PP
PIGBOS1	rs8036729	0.0478384	31490	rs7174998	55489849	0.0810533	1	170688	1	2	ABC_PP
PLEKHO2	rs11635676	0.000209526	48025	rs11639138	64786605	-0.0261127	1	55278	1	5	H3K_PP
PLEKHO2	rs11635676	0.000209526	48025	rs11639138	64786605	-0.0261127	1	55278	1	5	ABC_PP
PLEKHO2	rs11635676	0.000209526	48025	rs12908149	64794063	-0.0261127	1	47820	1	5	H3K_PP
PLEKHO2	rs11635676	0.000209526	48025	rs12908149	64794063	-0.0261127	1	47820	1	5	ABC_PP
PLEKHO2	rs11635676	0.000209526	48025	rs4777550	64774850	-0.0261127	1	67033	1	5	H3K_PP
PLEKHO2	rs11635676	0.000209526	48025	rs4777550	64774850	-0.0261127	1	67033	1	5	ABC_PP
PLEKHO2	rs11635676	0.000209526	48025	rs7175351	64904053	-0.240878	0.00122941	62170	1	5	H3K_PP
PLEKHO2	rs11635676	0.000209526	48025	rs7175351	64904053	-0.240878	0.00122941	62170	1	5	ABC_PP
PLEKHO2	rs11635676	0.000209526	48025	rs9302235	64850626	-0.247948	0.000578574	8743	1	5	H3K_PP
PLEKHO2	rs11635676	0.000209526	48025	rs9302235	64850626	-0.247948	0.000578574	8743	1	5	ABC_PP
SAXO2	rs28463928	4.50809e-08	48633	rs28463928	82214177	1.25344	9.17796e-10	48633	1	5	H3K_PP
SAXO2	rs28463928	4.50809e-08	48633	rs28463928	82214177	1.25344	9.17796e-10	48633	1	5	H3K27AC_PP
SAXO2	rs28463928	4.50809e-08	48633	rs28463928	82214177	1.25344	9.17796e-10	48633	1	5	ABC_PP
SAXO2	rs28463928	4.50809e-08	48633	rs4779032	82576576	-0.342023	0.0563232	313766	1	5	H3K_PP
SAXO2	rs28463928	4.50809e-08	48633	rs4779032	82576576	-0.342023	0.0563232	313766	1	5	H3K27AC_PP
SAXO2	rs28463928	4.50809e-08	48633	rs4779032	82576576	-0.342023	0.0563232	313766	1	5	ABC_PP
SAXO2	rs28463928	4.50809e-08	48633	rs60341871	82207784	1.25344	9.17796e-10	55026	1	5	H3K_PP
SAXO2	rs28463928	4.50809e-08	48633	rs60341871	82207784	1.25344	9.17796e-10	55026	1	5	H3K27AC_PP
SAXO2	rs28463928	4.50809e-08	48633	rs60341871	82207784	1.25344	9.17796e-10	55026	1	5	ABC_PP
SAXO2	rs28463928	4.50809e-08	48633	rs7179851	82753828	0.317827	1	491018	1	5	H3K_PP
SAXO2	rs28463928	4.50809e-08	48633	rs7179851	82753828	0.317827	1	491018	1	5	H3K27AC_PP
SAXO2	rs28463928	4.50809e-08	48633	rs7179851	82753828	0.317827	1	491018	1	5	ABC_PP
SAXO2	rs28463928	4.50809e-08	48633	rs72745962	81878463	0.011714	1	384347	1	5	H3K_PP
SAXO2	rs28463928	4.50809e-08	48633	rs72745962	81878463	0.011714	1	384347	1	5	H3K27AC_PP
SAXO2	rs28463928	4.50809e-08	48633	rs72745962	81878463	0.011714	1	384347	1	5	ABC_PP
SLC28A2	rs11637838	8.27002e-71	6225	rs12440356	45275331	-1.53702	8.75756e-59	23097	1	4	H3K_PP
SLC28A2	rs11637838	8.27002e-71	6225	rs12440356	45275331	-1.53702	8.75756e-59	23097	1	4	H3K27AC_PP
SLC28A2	rs11637838	8.27002e-71	6225	rs12440356	45275331	-1.53702	8.75756e-59	23097	1	4	ABC_PP
SLC28A2	rs11637838	8.27002e-71	6225	rs1719236	45285585	1.52666	2.91354e-53	33351	1	4	H3K_PP
SLC28A2	rs11637838	8.27002e-71	6225	rs1719236	45285585	1.52666	2.91354e-53	33351	1	4	H3K27AC_PP
SLC28A2	rs11637838	8.27002e-71	6225	rs1719236	45285585	1.52666	2.91354e-53	33351	1	4	ABC_PP
SLC28A2	rs11637838	8.27002e-71	6225	rs2002035	45321551	-1.43585	1.68469e-44	69317	1	4	H3K_PP
SLC28A2	rs11637838	8.27002e-71	6225	rs2002035	45321551	-1.43585	1.68469e-44	69317	1	4	H3K27AC_PP
SLC28A2	rs11637838	8.27002e-71	6225	rs2002035	45321551	-1.43585	1.68469e-44	69317	1	4	ABC_PP
SLC28A2	rs11637838	8.27002e-71	6225	rs7165039	45278215	1.5211	2.92288e-63	25981	1	4	H3K_PP
SLC28A2	rs11637838	8.27002e-71	6225	rs7165039	45278215	1.5211	2.92288e-63	25981	1	4	H3K27AC_PP
SLC28A2	rs11637838	8.27002e-71	6225	rs7165039	45278215	1.5211	2.92288e-63	25981	1	4	ABC_PP
SNX22	rs2253557	1.65467e-12	4451	rs111334520	64539317	0.296152	1	387602	1	4	H3K_PP
SNX22	rs2253557	1.65467e-12	4451	rs111334520	64539317	0.296152	1	387602	1	4	H3K27AC_PP
SNX22	rs2253557	1.65467e-12	4451	rs111334520	64539317	0.296152	1	387602	1	4	ABC_PP
SNX22	rs2253557	1.65467e-12	4451	rs1976711	64396131	-0.317858	1	244416	1	4	H3K_PP
SNX22	rs2253557	1.65467e-12	4451	rs1976711	64396131	-0.317858	1	244416	1	4	H3K27AC_PP
SNX22	rs2253557	1.65467e-12	4451	rs1976711	64396131	-0.317858	1	244416	1	4	ABC_PP
SNX22	rs2253557	1.65467e-12	4451	rs547818	64574130	-0.338854	1	422415	1	4	H3K_PP
SNX22	rs2253557	1.65467e-12	4451	rs547818	64574130	-0.338854	1	422415	1	4	H3K27AC_PP
SNX22	rs2253557	1.65467e-12	4451	rs547818	64574130	-0.338854	1	422415	1	4	ABC_PP
SNX22	rs2253557	1.65467e-12	4451	rs8039099	63835779	-0.0709867	1	315936	1	4	H3K_PP
SNX22	rs2253557	1.65467e-12	4451	rs8039099	63835779	-0.0709867	1	315936	1	4	H3K27AC_PP
SNX22	rs2253557	1.65467e-12	4451	rs8039099	63835779	-0.0709867	1	315936	1	4	ABC_PP
SPTBN5	rs11070353	2.80654e-16	5268	rs11632424	41803153	0.249413	1	90900	1	6	H3K_PP
SPTBN5	rs11070353	2.80654e-16	5268	rs11632424	41803153	0.249413	1	90900	1	6	H3K27AC_PP
SPTBN5	rs11070353	2.80654e-16	5268	rs11632424	41803153	0.249413	1	90900	1	6	ABC_PP
SPTBN5	rs11070353	2.80654e-16	5268	rs12441300	41810647	0.25724	1	83406	1	6	H3K_PP
SPTBN5	rs11070353	2.80654e-16	5268	rs12441300	41810647	0.25724	1	83406	1	6	H3K27AC_PP
SPTBN5	rs11070353	2.80654e-16	5268	rs12441300	41810647	0.25724	1	83406	1	6	ABC_PP
SPTBN5	rs11070353	2.80654e-16	5268	rs17677757	41723215	-0.379959	0.110801	170838	1	6	H3K_PP
SPTBN5	rs11070353	2.80654e-16	5268	rs17677757	41723215	-0.379959	0.110801	170838	1	6	H3K27AC_PP
SPTBN5	rs11070353	2.80654e-16	5268	rs17677757	41723215	-0.379959	0.110801	170838	1	6	ABC_PP
SPTBN5	rs11070353	2.80654e-16	5268	rs2412641	41832201	0.249413	1	61852	1	6	H3K_PP
SPTBN5	rs11070353	2.80654e-16	5268	rs2412641	41832201	0.249413	1	61852	1	6	H3K27AC_PP
SPTBN5	rs11070353	2.80654e-16	5268	rs2412641	41832201	0.249413	1	61852	1	6	ABC_PP
SPTBN5	rs11070353	2.80654e-16	5268	rs28451764	41834385	0.249413	1	59668	1	6	H3K_PP
SPTBN5	rs11070353	2.80654e-16	5268	rs28451764	41834385	0.249413	1	59668	1	6	H3K27AC_PP
SPTBN5	rs11070353	2.80654e-16	5268	rs28451764	41834385	0.249413	1	59668	1	6	ABC_PP
SPTBN5	rs11070353	2.80654e-16	5268	rs6493002	41416997	0.0101402	1	477056	1	6	H3K_PP
SPTBN5	rs11070353	2.80654e-16	5268	rs6493002	41416997	0.0101402	1	477056	1	6	H3K27AC_PP
SPTBN5	rs11070353	2.80654e-16	5268	rs6493002	41416997	0.0101402	1	477056	1	6	ABC_PP
THSD4	rs28398466	0.0104476	216094	rs11631778	71314041	-0.176819	0.0151203	217089	1	5	H3K_PP
THSD4	rs28398466	0.0104476	216094	rs11631778	71314041	-0.176819	0.0151203	217089	1	5	H3K27AC_PP
THSD4	rs28398466	0.0104476	216094	rs11631778	71314041	-0.176819	0.0151203	217089	1	5	ABC_PP
THSD4	rs28398466	0.0104476	216094	rs1441358	71320175	0.157694	0.106295	223223	1	5	H3K_PP
THSD4	rs28398466	0.0104476	216094	rs1441358	71320175	0.157694	0.106295	223223	1	5	H3K27AC_PP
THSD4	rs28398466	0.0104476	216094	rs1441358	71320175	0.157694	0.106295	223223	1	5	ABC_PP
THSD4	rs28398466	0.0104476	216094	rs1866920	71364370	-0.0526603	1	267418	1	5	H3K_PP
THSD4	rs28398466	0.0104476	216094	rs1866920	71364370	-0.0526603	1	267418	1	5	H3K27AC_PP
THSD4	rs28398466	0.0104476	216094	rs1866920	71364370	-0.0526603	1	267418	1	5	ABC_PP
THSD4	rs28398466	0.0104476	216094	rs4337253	71316967	0.162213	0.129905	220015	1	5	H3K_PP
THSD4	rs28398466	0.0104476	216094	rs4337253	71316967	0.162213	0.129905	220015	1	5	H3K27AC_PP
THSD4	rs28398466	0.0104476	216094	rs4337253	71316967	0.162213	0.129905	220015	1	5	ABC_PP
THSD4	rs28398466	0.0104476	216094	rs8029150	70645410	-0.00259402	1	451542	1	5	H3K_PP
THSD4	rs28398466	0.0104476	216094	rs8029150	70645410	-0.00259402	1	451542	1	5	H3K27AC_PP
THSD4	rs28398466	0.0104476	216094	rs8029150	70645410	-0.00259402	1	451542	1	5	ABC_PP
TIPIN	rs11853224	0.00165711	157656	rs1866746	66578382	0.0225826	1	191636	1	2	H3K_PP
TIPIN	rs11853224	0.00165711	157656	rs1866746	66578382	0.0225826	1	191636	1	2	H3K27AC_PP
TIPIN	rs11853224	0.00165711	157656	rs1866746	66578382	0.0225826	1	191636	1	2	ABC_PP
TIPIN	rs11853224	0.00165711	157656	rs4467027	66578934	0.0225826	1	192188	1	2	H3K_PP
TIPIN	rs11853224	0.00165711	157656	rs4467027	66578934	0.0225826	1	192188	1	2	H3K27AC_PP
TIPIN	rs11853224	0.00165711	157656	rs4467027	66578934	0.0225826	1	192188	1	2	ABC_PP
TJP1	rs1552077	1.55306e-17	189951	rs12901062	29779498	0.584279	0.477059	189367	1	5	H3K_PP
TJP1	rs1552077	1.55306e-17	189951	rs12901062	29779498	0.584279	0.477059	189367	1	5	H3K27AC_PP
TJP1	rs1552077	1.55306e-17	189951	rs12901062	29779498	0.584279	0.477059	189367	1	5	ABC_PP
TJP1	rs1552077	1.55306e-17	189951	rs1480503	29781012	-0.831281	2.791e-13	187853	1	5	H3K_PP
TJP1	rs1552077	1.55306e-17	189951	rs1480503	29781012	-0.831281	2.791e-13	187853	1	5	H3K27AC_PP
TJP1	rs1552077	1.55306e-17	189951	rs1480503	29781012	-0.831281	2.791e-13	187853	1	5	ABC_PP
TJP1	rs1552077	1.55306e-17	189951	rs2337169	29755987	0.66588	4.28845e-05	212878	1	5	H3K_PP
TJP1	rs1552077	1.55306e-17	189951	rs2337169	29755987	0.66588	4.28845e-05	212878	1	5	H3K27AC_PP
TJP1	rs1552077	1.55306e-17	189951	rs2337169	29755987	0.66588	4.28845e-05	212878	1	5	ABC_PP
TJP1	rs1552077	1.55306e-17	189951	rs45505092	29733517	0.593894	0.259114	235348	1	5	H3K_PP
TJP1	rs1552077	1.55306e-17	189951	rs45505092	29733517	0.593894	0.259114	235348	1	5	H3K27AC_PP
TJP1	rs1552077	1.55306e-17	189951	rs45505092	29733517	0.593894	0.259114	235348	1	5	ABC_PP
TJP1	rs1552077	1.55306e-17	189951	rs72719069	29777432	0.584279	0.477059	191433	1	5	H3K_PP
TJP1	rs1552077	1.55306e-17	189951	rs72719069	29777432	0.584279	0.477059	191433	1	5	H3K27AC_PP
TJP1	rs1552077	1.55306e-17	189951	rs72719069	29777432	0.584279	0.477059	191433	1	5	ABC_PP
TMEM266	rs4886780	0.00448323	153119	rs10851885	76012162	-0.056951	1	47796	1	3	H3K_PP
TMEM266	rs4886780	0.00448323	153119	rs10851885	76012162	-0.056951	1	47796	1	3	H3K27AC_PP
TMEM266	rs4886780	0.00448323	153119	rs10851885	76012162	-0.056951	1	47796	1	3	ABC_PP
TMEM266	rs4886780	0.00448323	153119	rs28716419	75713369	0.083276	1	346589	0.992325	3	H3K_PP
TMEM266	rs4886780	0.00448323	153119	rs28716419	75713369	0.083276	1	346589	0.992251	3	H3K27AC_PP
TMEM266	rs4886780	0.00448323	153119	rs28716419	75713369	0.083276	1	346589	0.992033	3	ABC_PP
TMEM266	rs4886780	0.00448323	153119	rs35656041	75873245	0.0691506	1	186713	1	3	H3K_PP
TMEM266	rs4886780	0.00448323	153119	rs35656041	75873245	0.0691506	1	186713	1	3	H3K27AC_PP
TMEM266	rs4886780	0.00448323	153119	rs35656041	75873245	0.0691506	1	186713	1	3	ABC_PP
TRIM69	rs62025971	3.2098e-06	52114	rs12594910	44589837	0.444168	1	139151	1	6	H3K_PP
TRIM69	rs62025971	3.2098e-06	52114	rs12594910	44589837	0.444168	1	139151	1	6	ABC_PP
TRIM69	rs62025971	3.2098e-06	52114	rs145905232	44838764	0.23314	1	109776	1	6	H3K_PP
TRIM69	rs62025971	3.2098e-06	52114	rs145905232	44838764	0.23314	1	109776	1	6	ABC_PP
TRIM69	rs62025971	3.2098e-06	52114	rs1669833	44784016	0.539201	0.230623	55028	1	6	H3K_PP
TRIM69	rs62025971	3.2098e-06	52114	rs1669833	44784016	0.539201	0.230623	55028	1	6	ABC_PP
TRIM69	rs62025971	3.2098e-06	52114	rs4505283	44745522	-0.543898	0.0119746	16534	1	6	H3K_PP
TRIM69	rs62025971	3.2098e-06	52114	rs4505283	44745522	-0.543898	0.0119746	16534	1	6	ABC_PP
TRIM69	rs62025971	3.2098e-06	52114	rs62025030	44727258	-0.85694	1.43641e-05	1730	1	6	H3K_PP
TRIM69	rs62025971	3.2098e-06	52114	rs62025030	44727258	-0.85694	1.43641e-05	1730	1	6	ABC_PP
TRIM69	rs62025971	3.2098e-06	52114	rs8033099	44739112	-0.85694	1.43641e-05	10124	1	6	H3K_PP
TRIM69	rs62025971	3.2098e-06	52114	rs8033099	44739112	-0.85694	1.43641e-05	10124	1	6	ABC_PP
TUBGCP5	rs11631470	1.06334e-05	39496	rs2289819	22912130	-0.0634751	1	127442	1	3	H3K_PP
TUBGCP5	rs11631470	1.06334e-05	39496	rs2289819	22912130	-0.0634751	1	127442	1	3	H3K27AC_PP
TUBGCP5	rs11631470	1.06334e-05	39496	rs2289819	22912130	-0.0634751	1	127442	1	3	ABC_PP
TUBGCP5	rs11631470	1.06334e-05	39496	rs35708006	23441451	-0.114783	1	401879	0.999982	3	H3K_PP
TUBGCP5	rs11631470	1.06334e-05	39496	rs35708006	23441451	-0.114783	1	401879	0.999983	3	H3K27AC_PP
TUBGCP5	rs11631470	1.06334e-05	39496	rs35708006	23441451	-0.114783	1	401879	0.999984	3	ABC_PP
TUBGCP5	rs11631470	1.06334e-05	39496	rs4778472	22912569	-0.0655852	1	127003	1	3	H3K_PP
TUBGCP5	rs11631470	1.06334e-05	39496	rs4778472	22912569	-0.0655852	1	127003	1	3	H3K27AC_PP
TUBGCP5	rs11631470	1.06334e-05	39496	rs4778472	22912569	-0.0655852	1	127003	1	3	ABC_PP
ULK3	rs12898397	1.29083e-14	5594	rs12591513	74810373	-0.314067	0.000135902	32973	1	4	H3K_PP
ULK3	rs12898397	1.29083e-14	5594	rs12591513	74810373	-0.314067	0.000135902	32973	1	4	H3K27AC_PP
ULK3	rs12898397	1.29083e-14	5594	rs12591513	74810373	-0.314067	0.000135902	32973	1	4	ABC_PP
ULK3	rs12898397	1.29083e-14	5594	rs12899787	74938968	-0.364	2.19604e-06	95622	1	4	H3K_PP
ULK3	rs12898397	1.29083e-14	5594	rs12899787	74938968	-0.364	2.19604e-06	95622	1	4	H3K27AC_PP
ULK3	rs12898397	1.29083e-14	5594	rs12899787	74938968	-0.364	2.19604e-06	95622	1	4	ABC_PP
ULK3	rs12898397	1.29083e-14	5594	rs12900662	74863321	-0.359385	1.17314e-06	19975	1	4	H3K_PP
ULK3	rs12898397	1.29083e-14	5594	rs12900662	74863321	-0.359385	1.17314e-06	19975	1	4	H3K27AC_PP
ULK3	rs12898397	1.29083e-14	5594	rs12900662	74863321	-0.359385	1.17314e-06	19975	1	4	ABC_PP
ULK3	rs12898397	1.29083e-14	5594	rs1378940	74791153	-0.289358	0.00167286	52193	1	4	H3K_PP
ULK3	rs12898397	1.29083e-14	5594	rs1378940	74791153	-0.289358	0.00167286	52193	1	4	H3K27AC_PP
ULK3	rs12898397	1.29083e-14	5594	rs1378940	74791153	-0.289358	0.00167286	52193	1	4	ABC_PP
UNC13C	rs12917522	0.00881418	255811	rs1906402	53614073	0.0730198	1	364128	0.999779	3	H3K_PP
UNC13C	rs12917522	0.00881418	255811	rs1906402	53614073	0.0730198	1	364128	0.999779	3	H3K27AC_PP
UNC13C	rs12917522	0.00881418	255811	rs1906402	53614073	0.0730198	1	364128	0.999778	3	ABC_PP
UNC13C	rs12917522	0.00881418	255811	rs1906412	53638906	-0.0373473	1	339295	1	3	H3K_PP
UNC13C	rs12917522	0.00881418	255811	rs1906412	53638906	-0.0373473	1	339295	1	3	H3K27AC_PP
UNC13C	rs12917522	0.00881418	255811	rs1906412	53638906	-0.0373473	1	339295	1	3	ABC_PP
UNC13C	rs12917522	0.00881418	255811	rs4776168	53644710	-0.0373473	1	333491	1	3	H3K_PP
UNC13C	rs12917522	0.00881418	255811	rs4776168	53644710	-0.0373473	1	333491	1	3	H3K27AC_PP
UNC13C	rs12917522	0.00881418	255811	rs4776168	53644710	-0.0373473	1	333491	1	3	ABC_PP
ZFYVE19	rs11070294	1.66861e-09	2940	rs1678750	41118507	-0.0585066	1	311421	1	4	H3K_PP
ZFYVE19	rs11070294	1.66861e-09	2940	rs1678750	41118507	-0.0585066	1	311421	1	4	H3K27AC_PP
ZFYVE19	rs11070294	1.66861e-09	2940	rs1678750	41118507	-0.0585066	1	311421	1	4	ABC_PP
ZFYVE19	rs11070294	1.66861e-09	2940	rs1869907	40964568	0.0401263	1	157482	1	4	H3K_PP
ZFYVE19	rs11070294	1.66861e-09	2940	rs1869907	40964568	0.0401263	1	157482	1	4	H3K27AC_PP
ZFYVE19	rs11070294	1.66861e-09	2940	rs1869907	40964568	0.0401263	1	157482	1	4	ABC_PP
ZFYVE19	rs11070294	1.66861e-09	2940	rs28568756	41247173	-0.0230719	1	440087	1	4	H3K_PP
ZFYVE19	rs11070294	1.66861e-09	2940	rs28568756	41247173	-0.0230719	1	440087	1	4	H3K27AC_PP
ZFYVE19	rs11070294	1.66861e-09	2940	rs28568756	41247173	-0.0230719	1	440087	1	4	ABC_PP
ZFYVE19	rs11070294	1.66861e-09	2940	rs58677271	41273062	0.0855909	1	465976	1	4	H3K_PP
ZFYVE19	rs11070294	1.66861e-09	2940	rs58677271	41273062	0.0855909	1	465976	1	4	H3K27AC_PP
ZFYVE19	rs11070294	1.66861e-09	2940	rs58677271	41273062	0.0855909	1	465976	1	4	ABC_PP
ZNF774	rs16944168	0.0179641	36421	rs10083700	90851441	-0.0536839	1	499157	1	5	H3K_PP
ZNF774	rs16944168	0.0179641	36421	rs10083700	90851441	-0.0536839	1	499157	1	5	H3K27AC_PP
ZNF774	rs16944168	0.0179641	36421	rs10083700	90851441	-0.0536839	1	499157	1	5	ABC_PP
ZNF774	rs16944168	0.0179641	36421	rs12185121	90849026	0.0697908	1	496742	1	5	H3K_PP
ZNF774	rs16944168	0.0179641	36421	rs12185121	90849026	0.0697908	1	496742	1	5	H3K27AC_PP
ZNF774	rs16944168	0.0179641	36421	rs12185121	90849026	0.0697908	1	496742	1	5	ABC_PP
ZNF774	rs16944168	0.0179641	36421	rs28710946	90247357	-0.308993	1	104927	1	5	H3K_PP
ZNF774	rs16944168	0.0179641	36421	rs28710946	90247357	-0.308993	1	104927	1	5	H3K27AC_PP
ZNF774	rs16944168	0.0179641	36421	rs28710946	90247357	-0.308993	1	104927	1	5	ABC_PP
ZNF774	rs16944168	0.0179641	36421	rs57112180	90175507	-0.0365233	1	176777	1	5	H3K_PP
ZNF774	rs16944168	0.0179641	36421	rs57112180	90175507	-0.0365233	1	176777	1	5	H3K27AC_PP
ZNF774	rs16944168	0.0179641	36421	rs57112180	90175507	-0.0365233	1	176777	1	5	ABC_PP
ZNF774	rs16944168	0.0179641	36421	rs8037128	90226589	0.100606	1	125695	1	5	H3K_PP
ZNF774	rs16944168	0.0179641	36421	rs8037128	90226589	0.100606	1	125695	1	5	H3K27AC_PP
ZNF774	rs16944168	0.0179641	36421	rs8037128	90226589	0.100606	1	125695	1	5	ABC_PP
ABCC1	rs11075295	1.09628e-11	134253	rs215063	15984017	-0.000304941	1	34440	1	5	H3K_PP
ABCC1	rs11075295	1.09628e-11	134253	rs215063	15984017	-0.000304941	1	34440	1	5	H3K27AC_PP
ABCC1	rs11075295	1.09628e-11	134253	rs215063	15984017	-0.000304941	1	34440	1	5	ABC_PP
ABCC1	rs11075295	1.09628e-11	134253	rs6498579	15816503	0.102237	1	133074	1	5	H3K_PP
ABCC1	rs11075295	1.09628e-11	134253	rs6498579	15816503	0.102237	1	133074	1	5	H3K27AC_PP
ABCC1	rs11075295	1.09628e-11	134253	rs6498579	15816503	0.102237	1	133074	1	5	ABC_PP
ABCC1	rs11075295	1.09628e-11	134253	rs7191368	15870732	-0.0748409	1	78845	1	5	H3K_PP
ABCC1	rs11075295	1.09628e-11	134253	rs7191368	15870732	-0.0748409	1	78845	1	5	H3K27AC_PP
ABCC1	rs11075295	1.09628e-11	134253	rs7191368	15870732	-0.0748409	1	78845	1	5	ABC_PP
ABCC1	rs11075295	1.09628e-11	134253	rs7192541	15822001	0.11322	1	127576	1	5	H3K_PP
ABCC1	rs11075295	1.09628e-11	134253	rs7192541	15822001	0.11322	1	127576	1	5	H3K27AC_PP
ABCC1	rs11075295	1.09628e-11	134253	rs7192541	15822001	0.11322	1	127576	1	5	ABC_PP
ABCC1	rs11075295	1.09628e-11	134253	rs9284324	15808858	0.0524814	1	140719	1	5	H3K_PP
ABCC1	rs11075295	1.09628e-11	134253	rs9284324	15808858	0.0524814	1	140719	1	5	H3K27AC_PP
ABCC1	rs11075295	1.09628e-11	134253	rs9284324	15808858	0.0524814	1	140719	1	5	ABC_PP
ABCC6	rs2239323	0.00215873	38684	rs216155	15822177	-0.22377	1	401345	1	5	H3K_PP
ABCC6	rs2239323	0.00215873	38684	rs216155	15822177	-0.22377	1	401345	1	5	H3K27AC_PP
ABCC6	rs2239323	0.00215873	38684	rs216155	15822177	-0.22377	1	401345	1	5	ABC_PP
ABCC6	rs2239323	0.00215873	38684	rs216161	15825372	-0.124064	1	398150	1	5	H3K_PP
ABCC6	rs2239323	0.00215873	38684	rs216161	15825372	-0.124064	1	398150	1	5	H3K27AC_PP
ABCC6	rs2239323	0.00215873	38684	rs216161	15825372	-0.124064	1	398150	1	5	ABC_PP
ABCC6	rs2239323	0.00215873	38684	rs216162	15825495	-0.118821	1	398027	1	5	H3K_PP
ABCC6	rs2239323	0.00215873	38684	rs216162	15825495	-0.118821	1	398027	1	5	H3K27AC_PP
ABCC6	rs2239323	0.00215873	38684	rs216162	15825495	-0.118821	1	398027	1	5	ABC_PP
ABCC6	rs2239323	0.00215873	38684	rs2733854	15824841	-0.180081	1	398681	1	5	H3K_PP
ABCC6	rs2239323	0.00215873	38684	rs2733854	15824841	-0.180081	1	398681	1	5	H3K27AC_PP
ABCC6	rs2239323	0.00215873	38684	rs2733854	15824841	-0.180081	1	398681	1	5	ABC_PP
ABCC6	rs2239323	0.00215873	38684	rs80125178	15815340	-0.0484498	1	408182	1	5	H3K_PP
ABCC6	rs2239323	0.00215873	38684	rs80125178	15815340	-0.0484498	1	408182	1	5	H3K27AC_PP
ABCC6	rs2239323	0.00215873	38684	rs80125178	15815340	-0.0484498	1	408182	1	5	ABC_PP
AC002310.1	rs6565191	0.0234625	415	rs112750937	30611621	-0.124615	1	76869	1	4	H3K_PP
AC002310.1	rs6565191	0.0234625	415	rs112750937	30611621	-0.124615	1	76869	1	4	H3K27AC_PP
AC002310.1	rs6565191	0.0234625	415	rs112750937	30611621	-0.124615	1	76869	1	4	ABC_PP
AC002310.1	rs6565191	0.0234625	415	rs6565197	30695156	-0.0858557	1	160404	1	4	H3K_PP
AC002310.1	rs6565191	0.0234625	415	rs6565197	30695156	-0.0858557	1	160404	1	4	H3K27AC_PP
AC002310.1	rs6565191	0.0234625	415	rs6565197	30695156	-0.0858557	1	160404	1	4	ABC_PP
AC002310.1	rs6565191	0.0234625	415	rs6565201	30735870	-0.198644	1	201118	1	4	H3K_PP
AC002310.1	rs6565191	0.0234625	415	rs6565201	30735870	-0.198644	1	201118	1	4	H3K27AC_PP
AC002310.1	rs6565191	0.0234625	415	rs6565201	30735870	-0.198644	1	201118	1	4	ABC_PP
AC002310.1	rs6565191	0.0234625	415	rs7197770	30704587	-0.0858557	1	169835	1	4	H3K_PP
AC002310.1	rs6565191	0.0234625	415	rs7197770	30704587	-0.0858557	1	169835	1	4	H3K27AC_PP
AC002310.1	rs6565191	0.0234625	415	rs7197770	30704587	-0.0858557	1	169835	1	4	ABC_PP
AC002550.1	rs72769565	0.00977322	91279	rs10492784	19355261	-0.163919	1	351090	1	3	H3K_PP
AC002550.1	rs72769565	0.00977322	91279	rs10492784	19355261	-0.163919	1	351090	1	3	H3K27AC_PP
AC002550.1	rs72769565	0.00977322	91279	rs10492784	19355261	-0.163919	1	351090	1	3	ABC_PP
AC002550.1	rs72769565	0.00977322	91279	rs1812003	19466476	-0.196228	1	239875	1	3	H3K_PP
AC002550.1	rs72769565	0.00977322	91279	rs1812003	19466476	-0.196228	1	239875	1	3	H3K27AC_PP
AC002550.1	rs72769565	0.00977322	91279	rs1812003	19466476	-0.196228	1	239875	1	3	ABC_PP
AC002550.1	rs72769565	0.00977322	91279	rs2353675	19361619	-0.14504	1	344732	1	3	H3K_PP
AC002550.1	rs72769565	0.00977322	91279	rs2353675	19361619	-0.14504	1	344732	1	3	H3K27AC_PP
AC002550.1	rs72769565	0.00977322	91279	rs2353675	19361619	-0.14504	1	344732	1	3	ABC_PP
AC007216.2	rs11075022	0.00480958	80802	rs1019813	11846972	-0.488711	0.0062373	61236	1	4	H3K_PP
AC007216.2	rs11075022	0.00480958	80802	rs1019813	11846972	-0.488711	0.0062373	61236	1	4	H3K27AC_PP
AC007216.2	rs11075022	0.00480958	80802	rs1019813	11846972	-0.488711	0.0062373	61236	1	4	ABC_PP
AC007216.2	rs11075022	0.00480958	80802	rs153025	11864073	0.485447	0.0126675	44135	1	4	H3K_PP
AC007216.2	rs11075022	0.00480958	80802	rs153025	11864073	0.485447	0.0126675	44135	1	4	H3K27AC_PP
AC007216.2	rs11075022	0.00480958	80802	rs153025	11864073	0.485447	0.0126675	44135	1	4	ABC_PP
AC007216.2	rs11075022	0.00480958	80802	rs256400	11923764	0.383629	1	15556	1	4	H3K_PP
AC007216.2	rs11075022	0.00480958	80802	rs256400	11923764	0.383629	1	15556	1	4	H3K27AC_PP
AC007216.2	rs11075022	0.00480958	80802	rs256400	11923764	0.383629	1	15556	1	4	ABC_PP
AC007216.2	rs11075022	0.00480958	80802	rs8047726	11853704	-0.488139	0.00958867	54504	1	4	H3K_PP
AC007216.2	rs11075022	0.00480958	80802	rs8047726	11853704	-0.488139	0.00958867	54504	1	4	H3K27AC_PP
AC007216.2	rs11075022	0.00480958	80802	rs8047726	11853704	-0.488139	0.00958867	54504	1	4	ABC_PP
AC009093.2	rs252290	2.43945e-19	18247	rs12929818	29180007	-0.177408	0.107739	40346	1	4	H3K_PP
AC009093.2	rs252290	2.43945e-19	18247	rs12929818	29180007	-0.177408	0.107739	40346	1	4	H3K27AC_PP
AC009093.2	rs252290	2.43945e-19	18247	rs12929818	29180007	-0.177408	0.107739	40346	1	4	ABC_PP
AC009093.2	rs252290	2.43945e-19	18247	rs1642007	29125572	-0.33308	6.90966e-14	14089	1	4	H3K_PP
AC009093.2	rs252290	2.43945e-19	18247	rs1642007	29125572	-0.33308	6.90966e-14	14089	1	4	H3K27AC_PP
AC009093.2	rs252290	2.43945e-19	18247	rs1642007	29125572	-0.33308	6.90966e-14	14089	1	4	ABC_PP
AC009093.2	rs252290	2.43945e-19	18247	rs1642018	29129127	-0.33308	6.90966e-14	10534	1	4	H3K_PP
AC009093.2	rs252290	2.43945e-19	18247	rs1642018	29129127	-0.33308	6.90966e-14	10534	1	4	H3K27AC_PP
AC009093.2	rs252290	2.43945e-19	18247	rs1642018	29129127	-0.33308	6.90966e-14	10534	1	4	ABC_PP
AC009093.2	rs252290	2.43945e-19	18247	rs201989105	29052124	0.22678	0.000101165	87537	1	4	H3K_PP
AC009093.2	rs252290	2.43945e-19	18247	rs201989105	29052124	0.22678	0.000101165	87537	1	4	H3K27AC_PP
AC009093.2	rs252290	2.43945e-19	18247	rs201989105	29052124	0.22678	0.000101165	87537	1	4	ABC_PP
AC009139.2	rs74027188	0.000714786	35509	rs55934772	76982131	-0.00894857	1	267826	1	2	H3K_PP
AC009139.2	rs74027188	0.000714786	35509	rs55934772	76982131	-0.00894857	1	267826	1	2	H3K27AC_PP
AC009139.2	rs74027188	0.000714786	35509	rs55934772	76982131	-0.00894857	1	267826	1	2	ABC_PP
AC009139.2	rs74027188	0.000714786	35509	rs7188597	76980644	-0.0560506	1	269313	1	2	H3K_PP
AC009139.2	rs74027188	0.000714786	35509	rs7188597	76980644	-0.0560506	1	269313	1	2	H3K27AC_PP
AC009139.2	rs74027188	0.000714786	35509	rs7188597	76980644	-0.0560506	1	269313	1	2	ABC_PP
AC010538.1	rs164749	0.00101179	29752	rs164749	89641816	0.342167	5.01941e-05	29752	1	3	H3K_PP
AC010538.1	rs164749	0.00101179	29752	rs164749	89641816	0.342167	5.01941e-05	29752	1	3	H3K27AC_PP
AC010538.1	rs164749	0.00101179	29752	rs164749	89641816	0.342167	5.01941e-05	29752	1	3	ABC_PP
AC010538.1	rs164749	0.00101179	29752	rs258317	89665830	0.291219	0.0215427	5738	1	3	H3K_PP
AC010538.1	rs164749	0.00101179	29752	rs258317	89665830	0.291219	0.0215427	5738	1	3	H3K27AC_PP
AC010538.1	rs164749	0.00101179	29752	rs258317	89665830	0.291219	0.0215427	5738	1	3	ABC_PP
AC010538.1	rs164749	0.00101179	29752	rs460879	89646481	0.330364	0.000200585	25087	1	3	H3K_PP
AC010538.1	rs164749	0.00101179	29752	rs460879	89646481	0.330364	0.000200585	25087	1	3	H3K27AC_PP
AC010538.1	rs164749	0.00101179	29752	rs460879	89646481	0.330364	0.000200585	25087	1	3	ABC_PP
AC026461.3	rs12924331	0.0151617	307974	rs12928581	56818477	0.074446	1	207102	1	3	H3K_PP
AC026461.3	rs12924331	0.0151617	307974	rs12928581	56818477	0.074446	1	207102	1	3	H3K27AC_PP
AC026461.3	rs12924331	0.0151617	307974	rs12928581	56818477	0.074446	1	207102	1	3	ABC_PP
AC026461.3	rs12924331	0.0151617	307974	rs12930486	56820372	0.074446	1	208997	1	3	H3K_PP
AC026461.3	rs12924331	0.0151617	307974	rs12930486	56820372	0.074446	1	208997	1	3	H3K27AC_PP
AC026461.3	rs12924331	0.0151617	307974	rs12930486	56820372	0.074446	1	208997	1	3	ABC_PP
AC026461.3	rs12924331	0.0151617	307974	rs7500207	56786728	-0.074446	1	175353	1	3	H3K_PP
AC026461.3	rs12924331	0.0151617	307974	rs7500207	56786728	-0.074446	1	175353	1	3	H3K27AC_PP
AC026461.3	rs12924331	0.0151617	307974	rs7500207	56786728	-0.074446	1	175353	1	3	ABC_PP
AC040168.1	rs12600108	2.08666e-07	83401	rs1190654	56154515	-0.338848	0.0042302	36603	1	3	H3K_PP
AC040168.1	rs12600108	2.08666e-07	83401	rs1190654	56154515	-0.338848	0.0042302	36603	1	3	H3K27AC_PP
AC040168.1	rs12600108	2.08666e-07	83401	rs1190654	56154515	-0.338848	0.0042302	36603	1	3	ABC_PP
AC040168.1	rs12600108	2.08666e-07	83401	rs1809347	56285212	0.40535	0.00160697	94094	1	3	H3K_PP
AC040168.1	rs12600108	2.08666e-07	83401	rs1809347	56285212	0.40535	0.00160697	94094	1	3	H3K27AC_PP
AC040168.1	rs12600108	2.08666e-07	83401	rs1809347	56285212	0.40535	0.00160697	94094	1	3	ABC_PP
AC040168.1	rs12600108	2.08666e-07	83401	rs2008084	56098762	-0.345195	0.000950942	92356	1	3	H3K_PP
AC040168.1	rs12600108	2.08666e-07	83401	rs2008084	56098762	-0.345195	0.000950942	92356	1	3	H3K27AC_PP
AC040168.1	rs12600108	2.08666e-07	83401	rs2008084	56098762	-0.345195	0.000950942	92356	1	3	ABC_PP
AC092127.2	rs117050800	0.016823	287703	rs1996644	86053241	0.447124	1	469670	1	2	H3K_PP
AC092127.2	rs117050800	0.016823	287703	rs1996644	86053241	0.447124	1	469670	1	2	H3K27AC_PP
AC092127.2	rs117050800	0.016823	287703	rs1996644	86053241	0.447124	1	469670	1	2	ABC_PP
AC092127.2	rs117050800	0.016823	287703	rs7187540	85284696	0.232636	1	298875	1	2	H3K_PP
AC092127.2	rs117050800	0.016823	287703	rs7187540	85284696	0.232636	1	298875	1	2	H3K27AC_PP
AC092127.2	rs117050800	0.016823	287703	rs7187540	85284696	0.232636	1	298875	1	2	ABC_PP
AC092375.2	rs78081702	3.72783e-08	197	rs12599696	22014082	-0.546465	0.509802	218323	1	5	H3K_PP
AC092375.2	rs78081702	3.72783e-08	197	rs12599696	22014082	-0.546465	0.509802	218323	1	5	H3K27AC_PP
AC092375.2	rs78081702	3.72783e-08	197	rs12599696	22014082	-0.546465	0.509802	218323	1	5	ABC_PP
AC092375.2	rs78081702	3.72783e-08	197	rs12923444	21628389	0.323544	1	167370	1	5	H3K_PP
AC092375.2	rs78081702	3.72783e-08	197	rs12923444	21628389	0.323544	1	167370	1	5	H3K27AC_PP
AC092375.2	rs78081702	3.72783e-08	197	rs12923444	21628389	0.323544	1	167370	1	5	ABC_PP
AC092375.2	rs78081702	3.72783e-08	197	rs16972550	22105087	-0.47183	0.291401	309328	1	5	H3K_PP
AC092375.2	rs78081702	3.72783e-08	197	rs16972550	22105087	-0.47183	0.291401	309328	1	5	H3K27AC_PP
AC092375.2	rs78081702	3.72783e-08	197	rs16972550	22105087	-0.47183	0.291401	309328	1	5	ABC_PP
AC092375.2	rs78081702	3.72783e-08	197	rs194548	21597151	0.136559	1	198608	1	5	H3K_PP
AC092375.2	rs78081702	3.72783e-08	197	rs194548	21597151	0.136559	1	198608	1	5	H3K27AC_PP
AC092375.2	rs78081702	3.72783e-08	197	rs194548	21597151	0.136559	1	198608	1	5	ABC_PP
AC092375.2	rs78081702	3.72783e-08	197	rs9788859	22040682	-0.247528	1	244923	1	5	H3K_PP
AC092375.2	rs78081702	3.72783e-08	197	rs9788859	22040682	-0.247528	1	244923	1	5	H3K27AC_PP
AC092375.2	rs78081702	3.72783e-08	197	rs9788859	22040682	-0.247528	1	244923	1	5	ABC_PP
AC092718.5	rs71400139	0.0332275	11311	rs11642383	81454753	0.111947	1	399452	1	5	H3K_PP
AC092718.5	rs71400139	0.0332275	11311	rs11642383	81454753	0.111947	1	399452	1	5	H3K27AC_PP
AC092718.5	rs71400139	0.0332275	11311	rs11642383	81454753	0.111947	1	399452	1	5	ABC_PP
AC092718.5	rs71400139	0.0332275	11311	rs12928482	81480266	-0.13353	1	424965	1	5	H3K_PP
AC092718.5	rs71400139	0.0332275	11311	rs12928482	81480266	-0.13353	1	424965	1	5	H3K27AC_PP
AC092718.5	rs71400139	0.0332275	11311	rs12928482	81480266	-0.13353	1	424965	1	5	ABC_PP
AC092718.5	rs71400139	0.0332275	11311	rs12931627	81476866	-0.13353	1	421565	1	5	H3K_PP
AC092718.5	rs71400139	0.0332275	11311	rs12931627	81476866	-0.13353	1	421565	1	5	H3K27AC_PP
AC092718.5	rs71400139	0.0332275	11311	rs12931627	81476866	-0.13353	1	421565	1	5	ABC_PP
AC092718.5	rs71400139	0.0332275	11311	rs2549722	80831340	0.468431	1	223961	1	5	H3K_PP
AC092718.5	rs71400139	0.0332275	11311	rs2549722	80831340	0.468431	1	223961	1	5	H3K27AC_PP
AC092718.5	rs71400139	0.0332275	11311	rs2549722	80831340	0.468431	1	223961	1	5	ABC_PP
AC092718.5	rs71400139	0.0332275	11311	rs8058425	80824246	-0.450014	1	231055	1	5	H3K_PP
AC092718.5	rs71400139	0.0332275	11311	rs8058425	80824246	-0.450014	1	231055	1	5	H3K27AC_PP
AC092718.5	rs71400139	0.0332275	11311	rs8058425	80824246	-0.450014	1	231055	1	5	ABC_PP
ACSM1	rs163256	2.78005e-15	22669	rs11865952	21080730	0.00916687	1	381840	1	5	H3K_PP
ACSM1	rs163256	2.78005e-15	22669	rs11865952	21080730	0.00916687	1	381840	1	5	H3K27AC_PP
ACSM1	rs163256	2.78005e-15	22669	rs11865952	21080730	0.00916687	1	381840	1	5	ABC_PP
ACSM1	rs163256	2.78005e-15	22669	rs28544423	20348311	0.0965864	1	350579	1	5	H3K_PP
ACSM1	rs163256	2.78005e-15	22669	rs28544423	20348311	0.0965864	1	350579	1	5	H3K27AC_PP
ACSM1	rs163256	2.78005e-15	22669	rs28544423	20348311	0.0965864	1	350579	1	5	ABC_PP
ACSM1	rs163256	2.78005e-15	22669	rs34356953	20345004	0.0965864	1	353886	1	5	H3K_PP
ACSM1	rs163256	2.78005e-15	22669	rs34356953	20345004	0.0965864	1	353886	1	5	H3K27AC_PP
ACSM1	rs163256	2.78005e-15	22669	rs34356953	20345004	0.0965864	1	353886	1	5	ABC_PP
ACSM1	rs163256	2.78005e-15	22669	rs34532024	20373826	0.0190923	1	325064	1	5	H3K_PP
ACSM1	rs163256	2.78005e-15	22669	rs34532024	20373826	0.0190923	1	325064	1	5	H3K27AC_PP
ACSM1	rs163256	2.78005e-15	22669	rs34532024	20373826	0.0190923	1	325064	1	5	ABC_PP
ACSM1	rs163256	2.78005e-15	22669	rs34882080	20350119	0.0965864	1	348771	1	5	H3K_PP
ACSM1	rs163256	2.78005e-15	22669	rs34882080	20350119	0.0965864	1	348771	1	5	H3K27AC_PP
ACSM1	rs163256	2.78005e-15	22669	rs34882080	20350119	0.0965864	1	348771	1	5	ABC_PP
ACSM5	rs12599141	1.22037e-12	31241	rs34356953	20345004	0.192571	1	64530	1	5	H3K_PP
ACSM5	rs12599141	1.22037e-12	31241	rs34356953	20345004	0.192571	1	64530	1	5	H3K27AC_PP
ACSM5	rs12599141	1.22037e-12	31241	rs34356953	20345004	0.192571	1	64530	1	5	ABC_PP
ACSM5	rs12599141	1.22037e-12	31241	rs4997081	20353912	0.00463022	1	55622	1	5	H3K_PP
ACSM5	rs12599141	1.22037e-12	31241	rs4997081	20353912	0.00463022	1	55622	1	5	H3K27AC_PP
ACSM5	rs12599141	1.22037e-12	31241	rs4997081	20353912	0.00463022	1	55622	1	5	ABC_PP
ACSM5	rs12599141	1.22037e-12	31241	rs7203451	20347054	0.121402	1	62480	1	5	H3K_PP
ACSM5	rs12599141	1.22037e-12	31241	rs7203451	20347054	0.121402	1	62480	1	5	H3K27AC_PP
ACSM5	rs12599141	1.22037e-12	31241	rs7203451	20347054	0.121402	1	62480	1	5	ABC_PP
ACSM5	rs12599141	1.22037e-12	31241	rs79746097	20381488	0.112845	1	28046	1	5	H3K_PP
ACSM5	rs12599141	1.22037e-12	31241	rs79746097	20381488	0.112845	1	28046	1	5	H3K27AC_PP
ACSM5	rs12599141	1.22037e-12	31241	rs79746097	20381488	0.112845	1	28046	1	5	ABC_PP
ACSM5	rs12599141	1.22037e-12	31241	rs9928003	20346926	0.192571	1	62608	1	5	H3K_PP
ACSM5	rs12599141	1.22037e-12	31241	rs9928003	20346926	0.192571	1	62608	1	5	H3K27AC_PP
ACSM5	rs12599141	1.22037e-12	31241	rs9928003	20346926	0.192571	1	62608	1	5	ABC_PP
BBS2	rs8060037	0.0325414	69179	rs12928581	56818477	0.0584382	1	298390	1	4	H3K_PP
BBS2	rs8060037	0.0325414	69179	rs12928581	56818477	0.0584382	1	298390	1	4	H3K27AC_PP
BBS2	rs8060037	0.0325414	69179	rs12928581	56818477	0.0584382	1	298390	1	4	ABC_PP
BBS2	rs8060037	0.0325414	69179	rs1809348	56249436	0.0364918	1	270651	0.995925	4	H3K_PP
BBS2	rs8060037	0.0325414	69179	rs1809348	56249436	0.0364918	1	270651	0.995888	4	H3K27AC_PP
BBS2	rs8060037	0.0325414	69179	rs1809348	56249436	0.0364918	1	270651	0.995573	4	ABC_PP
BBS2	rs8060037	0.0325414	69179	rs7184466	56097331	0.0171621	1	422756	0.995925	4	H3K_PP
BBS2	rs8060037	0.0325414	69179	rs7184466	56097331	0.0171621	1	422756	0.995888	4	H3K27AC_PP
BBS2	rs8060037	0.0325414	69179	rs7184466	56097331	0.0171621	1	422756	0.995573	4	ABC_PP
BBS2	rs8060037	0.0325414	69179	rs7189328	56804675	0.0584382	1	284588	1	4	H3K_PP
BBS2	rs8060037	0.0325414	69179	rs7189328	56804675	0.0584382	1	284588	1	4	H3K27AC_PP
BBS2	rs8060037	0.0325414	69179	rs7189328	56804675	0.0584382	1	284588	1	4	ABC_PP
CCDC113	rs56320959	0.0220103	48164	rs10445026	58109349	0.295223	1	121808	1	5	H3K_PP
CCDC113	rs56320959	0.0220103	48164	rs10445026	58109349	0.295223	1	121808	1	5	H3K27AC_PP
CCDC113	rs56320959	0.0220103	48164	rs10445026	58109349	0.295223	1	121808	1	5	ABC_PP
CCDC113	rs56320959	0.0220103	48164	rs181951	58623436	0.0049383	1	392279	1	5	H3K_PP
CCDC113	rs56320959	0.0220103	48164	rs181951	58623436	0.0049383	1	392279	1	5	H3K27AC_PP
CCDC113	rs56320959	0.0220103	48164	rs181951	58623436	0.0049383	1	392279	1	5	ABC_PP
CCDC113	rs56320959	0.0220103	48164	rs40187	58522662	0.00272075	1	291505	1	5	H3K_PP
CCDC113	rs56320959	0.0220103	48164	rs40187	58522662	0.00272075	1	291505	1	5	H3K27AC_PP
CCDC113	rs56320959	0.0220103	48164	rs40187	58522662	0.00272075	1	291505	1	5	ABC_PP
CCDC113	rs56320959	0.0220103	48164	rs4784973	58703831	0.125226	1	472674	1	5	H3K_PP
CCDC113	rs56320959	0.0220103	48164	rs4784973	58703831	0.125226	1	472674	1	5	H3K27AC_PP
CCDC113	rs56320959	0.0220103	48164	rs4784973	58703831	0.125226	1	472674	1	5	ABC_PP
CCDC113	rs56320959	0.0220103	48164	rs8043726	58611166	0.0049383	1	380009	1	5	H3K_PP
CCDC113	rs56320959	0.0220103	48164	rs8043726	58611166	0.0049383	1	380009	1	5	H3K27AC_PP
CCDC113	rs56320959	0.0220103	48164	rs8043726	58611166	0.0049383	1	380009	1	5	ABC_PP
CCDC154	rs12926089	0.0104137	8300	rs11647740	1297861	-0.179114	1	146695	1	4	H3K_PP
CCDC154	rs12926089	0.0104137	8300	rs11647740	1297861	-0.179114	1	146695	1	4	H3K27AC_PP
CCDC154	rs12926089	0.0104137	8300	rs11647740	1297861	-0.179114	1	146695	1	4	ABC_PP
CCDC154	rs12926089	0.0104137	8300	rs12920764	1312186	-0.213552	1	132370	1	4	H3K_PP
CCDC154	rs12926089	0.0104137	8300	rs12920764	1312186	-0.213552	1	132370	1	4	H3K27AC_PP
CCDC154	rs12926089	0.0104137	8300	rs12920764	1312186	-0.213552	1	132370	1	4	ABC_PP
CCDC154	rs12926089	0.0104137	8300	rs35861311	1441426	0.666964	0.0388961	3130	1	4	H3K_PP
CCDC154	rs12926089	0.0104137	8300	rs35861311	1441426	0.666964	0.0388961	3130	1	4	H3K27AC_PP
CCDC154	rs12926089	0.0104137	8300	rs35861311	1441426	0.666964	0.0388961	3130	1	4	ABC_PP
CCDC154	rs12926089	0.0104137	8300	rs9746827	1268093	0.0188972	1	176463	1	4	H3K_PP
CCDC154	rs12926089	0.0104137	8300	rs9746827	1268093	0.0188972	1	176463	1	4	H3K27AC_PP
CCDC154	rs12926089	0.0104137	8300	rs9746827	1268093	0.0188972	1	176463	1	4	ABC_PP
CHD9	rs7197492	0.0311061	20435	rs11075658	52859027	-0.0864576	1	196006	1	5	H3K_PP
CHD9	rs7197492	0.0311061	20435	rs11075658	52859027	-0.0864576	1	196006	1	5	H3K27AC_PP
CHD9	rs7197492	0.0311061	20435	rs11075658	52859027	-0.0864576	1	196006	1	5	ABC_PP
CHD9	rs7197492	0.0311061	20435	rs12447532	53024957	0.415515	0.125137	30076	1	5	H3K_PP
CHD9	rs7197492	0.0311061	20435	rs12447532	53024957	0.415515	0.125137	30076	1	5	H3K27AC_PP
CHD9	rs7197492	0.0311061	20435	rs12447532	53024957	0.415515	0.125137	30076	1	5	ABC_PP
CHD9	rs7197492	0.0311061	20435	rs3104766	52590623	-0.0373907	1	464410	1	5	H3K_PP
CHD9	rs7197492	0.0311061	20435	rs3104766	52590623	-0.0373907	1	464410	1	5	H3K27AC_PP
CHD9	rs7197492	0.0311061	20435	rs3104766	52590623	-0.0373907	1	464410	1	5	ABC_PP
CHD9	rs7197492	0.0311061	20435	rs35198193	53229052	0.286697	1	174019	1	5	H3K_PP
CHD9	rs7197492	0.0311061	20435	rs35198193	53229052	0.286697	1	174019	1	5	H3K27AC_PP
CHD9	rs7197492	0.0311061	20435	rs35198193	53229052	0.286697	1	174019	1	5	ABC_PP
CHD9	rs7197492	0.0311061	20435	rs3931698	53036913	-0.359789	0.201744	18120	1	5	H3K_PP
CHD9	rs7197492	0.0311061	20435	rs3931698	53036913	-0.359789	0.201744	18120	1	5	H3K27AC_PP
CHD9	rs7197492	0.0311061	20435	rs3931698	53036913	-0.359789	0.201744	18120	1	5	ABC_PP
CLEC18A	rs62053340	1.08798e-23	3156	rs244419	69623753	0.824487	1	326952	1	3	H3K_PP
CLEC18A	rs62053340	1.08798e-23	3156	rs244419	69623753	0.824487	1	326952	1	3	H3K27AC_PP
CLEC18A	rs62053340	1.08798e-23	3156	rs244419	69623753	0.824487	1	326952	1	3	ABC_PP
CLEC18A	rs62053340	1.08798e-23	3156	rs72783110	69661740	-0.824487	1	288965	1	3	H3K_PP
CLEC18A	rs62053340	1.08798e-23	3156	rs72783110	69661740	-0.824487	1	288965	1	3	H3K27AC_PP
CLEC18A	rs62053340	1.08798e-23	3156	rs72783110	69661740	-0.824487	1	288965	1	3	ABC_PP
CLEC18A	rs62053340	1.08798e-23	3156	rs9980	69703565	-0.824487	1	247140	1	3	H3K_PP
CLEC18A	rs62053340	1.08798e-23	3156	rs9980	69703565	-0.824487	1	247140	1	3	H3K27AC_PP
CLEC18A	rs62053340	1.08798e-23	3156	rs9980	69703565	-0.824487	1	247140	1	3	ABC_PP
CMTM3	rs3743719	2.84153e-12	8814	rs113122135	66893949	0.00324464	1	290075	1	6	H3K_PP
CMTM3	rs3743719	2.84153e-12	8814	rs113122135	66893949	0.00324464	1	290075	1	6	H3K27AC_PP
CMTM3	rs3743719	2.84153e-12	8814	rs113122135	66893949	0.00324464	1	290075	1	6	ABC_PP
CMTM3	rs3743719	2.84153e-12	8814	rs165208	66626172	0.142081	1	22298	1	6	H3K_PP
CMTM3	rs3743719	2.84153e-12	8814	rs165208	66626172	0.142081	1	22298	1	6	H3K27AC_PP
CMTM3	rs3743719	2.84153e-12	8814	rs165208	66626172	0.142081	1	22298	1	6	ABC_PP
CMTM3	rs3743719	2.84153e-12	8814	rs56128586	66872866	0.120504	1	268992	1	6	H3K_PP
CMTM3	rs3743719	2.84153e-12	8814	rs56128586	66872866	0.120504	1	268992	1	6	H3K27AC_PP
CMTM3	rs3743719	2.84153e-12	8814	rs56128586	66872866	0.120504	1	268992	1	6	ABC_PP
CMTM3	rs3743719	2.84153e-12	8814	rs7188181	66905835	0.0612608	1	301961	1	6	H3K_PP
CMTM3	rs3743719	2.84153e-12	8814	rs7188181	66905835	0.0612608	1	301961	1	6	H3K27AC_PP
CMTM3	rs3743719	2.84153e-12	8814	rs7188181	66905835	0.0612608	1	301961	1	6	ABC_PP
CMTM3	rs3743719	2.84153e-12	8814	rs7203890	66896022	0.062789	1	292148	1	6	H3K_PP
CMTM3	rs3743719	2.84153e-12	8814	rs7203890	66896022	0.062789	1	292148	1	6	H3K27AC_PP
CMTM3	rs3743719	2.84153e-12	8814	rs7203890	66896022	0.062789	1	292148	1	6	ABC_PP
CMTM3	rs3743719	2.84153e-12	8814	rs8053817	66862741	0.103182	1	258867	1	6	H3K_PP
CMTM3	rs3743719	2.84153e-12	8814	rs8053817	66862741	0.103182	1	258867	1	6	H3K27AC_PP
CMTM3	rs3743719	2.84153e-12	8814	rs8053817	66862741	0.103182	1	258867	1	6	ABC_PP
COX6A2	rs80029668	1.82732e-13	181083	rs12443808	30985550	1.30565	1	442810	1	8	H3K_PP
COX6A2	rs80029668	1.82732e-13	181083	rs12443808	30985550	1.30565	1	442810	1	8	H3K27AC_PP
COX6A2	rs80029668	1.82732e-13	181083	rs12443808	30985550	1.30565	1	442810	1	8	ABC_PP
COX6A2	rs80029668	1.82732e-13	181083	rs1549299	31142825	0.60159	1	285535	1	8	H3K_PP
COX6A2	rs80029668	1.82732e-13	181083	rs1549299	31142825	0.60159	1	285535	1	8	H3K27AC_PP
COX6A2	rs80029668	1.82732e-13	181083	rs1549299	31142825	0.60159	1	285535	1	8	ABC_PP
COX6A2	rs80029668	1.82732e-13	181083	rs2305884	30959420	1.0645	1	468940	1	8	H3K_PP
COX6A2	rs80029668	1.82732e-13	181083	rs2305884	30959420	1.0645	1	468940	1	8	H3K27AC_PP
COX6A2	rs80029668	1.82732e-13	181083	rs2305884	30959420	1.0645	1	468940	1	8	ABC_PP
COX6A2	rs80029668	1.82732e-13	181083	rs35351013	31058533	0.973444	1	369827	1	8	H3K_PP
COX6A2	rs80029668	1.82732e-13	181083	rs35351013	31058533	0.973444	1	369827	1	8	H3K27AC_PP
COX6A2	rs80029668	1.82732e-13	181083	rs35351013	31058533	0.973444	1	369827	1	8	ABC_PP
COX6A2	rs80029668	1.82732e-13	181083	rs35733741	30934566	0.920601	1	493794	1	8	H3K_PP
COX6A2	rs80029668	1.82732e-13	181083	rs35733741	30934566	0.920601	1	493794	1	8	H3K27AC_PP
COX6A2	rs80029668	1.82732e-13	181083	rs35733741	30934566	0.920601	1	493794	1	8	ABC_PP
COX6A2	rs80029668	1.82732e-13	181083	rs55742763	31329047	-0.151012	1	99313	1	8	H3K_PP
COX6A2	rs80029668	1.82732e-13	181083	rs55742763	31329047	-0.151012	1	99313	1	8	H3K27AC_PP
COX6A2	rs80029668	1.82732e-13	181083	rs55742763	31329047	-0.151012	1	99313	1	8	ABC_PP
COX6A2	rs80029668	1.82732e-13	181083	rs58726213	31033362	-0.858053	1	394998	1	8	H3K_PP
COX6A2	rs80029668	1.82732e-13	181083	rs58726213	31033362	-0.858053	1	394998	1	8	H3K27AC_PP
COX6A2	rs80029668	1.82732e-13	181083	rs58726213	31033362	-0.858053	1	394998	1	8	ABC_PP
COX6A2	rs80029668	1.82732e-13	181083	rs7196161	31099660	-0.911604	1	328700	1	8	H3K_PP
COX6A2	rs80029668	1.82732e-13	181083	rs7196161	31099660	-0.911604	1	328700	1	8	H3K27AC_PP
COX6A2	rs80029668	1.82732e-13	181083	rs7196161	31099660	-0.911604	1	328700	1	8	ABC_PP
EXOSC6	rs4985407	2.05471e-07	58	rs11075773	70608534	0.166611	1	356594	1	5	H3K_PP
EXOSC6	rs4985407	2.05471e-07	58	rs11075773	70608534	0.166611	1	356594	1	5	H3K27AC_PP
EXOSC6	rs4985407	2.05471e-07	58	rs11075773	70608534	0.166611	1	356594	1	5	ABC_PP
EXOSC6	rs4985407	2.05471e-07	58	rs35899126	69944023	-0.195033	1	307917	1	5	H3K_PP
EXOSC6	rs4985407	2.05471e-07	58	rs35899126	69944023	-0.195033	1	307917	1	5	H3K27AC_PP
EXOSC6	rs4985407	2.05471e-07	58	rs35899126	69944023	-0.195033	1	307917	1	5	ABC_PP
EXOSC6	rs4985407	2.05471e-07	58	rs56140069	69761420	-0.194481	1	490520	1	5	H3K_PP
EXOSC6	rs4985407	2.05471e-07	58	rs56140069	69761420	-0.194481	1	490520	1	5	H3K27AC_PP
EXOSC6	rs4985407	2.05471e-07	58	rs56140069	69761420	-0.194481	1	490520	1	5	ABC_PP
EXOSC6	rs4985407	2.05471e-07	58	rs56259873	69755293	-0.221563	1	496647	1	5	H3K_PP
EXOSC6	rs4985407	2.05471e-07	58	rs56259873	69755293	-0.221563	1	496647	1	5	H3K27AC_PP
EXOSC6	rs4985407	2.05471e-07	58	rs56259873	69755293	-0.221563	1	496647	1	5	ABC_PP
EXOSC6	rs4985407	2.05471e-07	58	rs9927105	69793330	-0.0473469	1	458610	1	5	H3K_PP
EXOSC6	rs4985407	2.05471e-07	58	rs9927105	69793330	-0.0473469	1	458610	1	5	H3K27AC_PP
EXOSC6	rs4985407	2.05471e-07	58	rs9927105	69793330	-0.0473469	1	458610	1	5	ABC_PP
FAHD1	rs2268670	1.84947e-05	5613	rs1057070	1809152	-0.248043	0.0552862	17789	0.968992	4	H3K_PP
FAHD1	rs2268670	1.84947e-05	5613	rs1057070	1809152	-0.248043	0.0552862	17789	0.968509	4	H3K27AC_PP
FAHD1	rs2268670	1.84947e-05	5613	rs1057070	1809152	-0.248043	0.0552862	17789	0.967066	4	ABC_PP
FAHD1	rs2268670	1.84947e-05	5613	rs1657120	1857222	-0.370942	5.09095e-06	30281	0.968992	4	H3K_PP
FAHD1	rs2268670	1.84947e-05	5613	rs1657120	1857222	-0.370942	5.09095e-06	30281	0.968509	4	H3K27AC_PP
FAHD1	rs2268670	1.84947e-05	5613	rs1657120	1857222	-0.370942	5.09095e-06	30281	0.967066	4	ABC_PP
FAHD1	rs2268670	1.84947e-05	5613	rs34165865	2037784	-0.0659327	1	210843	1	4	H3K_PP
FAHD1	rs2268670	1.84947e-05	5613	rs34165865	2037784	-0.0659327	1	210843	1	4	H3K27AC_PP
FAHD1	rs2268670	1.84947e-05	5613	rs34165865	2037784	-0.0659327	1	210843	1	4	ABC_PP
FAHD1	rs2268670	1.84947e-05	5613	rs4344746	2019356	0.116586	1	192415	0.968993	4	H3K_PP
FAHD1	rs2268670	1.84947e-05	5613	rs4344746	2019356	0.116586	1	192415	0.96851	4	H3K27AC_PP
FAHD1	rs2268670	1.84947e-05	5613	rs4344746	2019356	0.116586	1	192415	0.967068	4	ABC_PP
FLYWCH1	rs9928222	0.0062843	24385	rs17684522	3312323	0.0812175	1	400386	0.999999	4	H3K_PP
FLYWCH1	rs9928222	0.0062843	24385	rs7185015	3300639	0.0759752	1	388702	0.999999	4	H3K_PP
FLYWCH1	rs9928222	0.0062843	24385	rs8054928	3310140	0.086039	1	398203	1	4	H3K_PP
FLYWCH1	rs9928222	0.0062843	24385	rs8054928	3310140	0.086039	1	398203	1	2	H3K27AC_PP
FLYWCH1	rs9928222	0.0062843	24385	rs8054928	3310140	0.086039	1	398203	1	2	ABC_PP
FLYWCH1	rs9928222	0.0062843	24385	rs8059597	3307015	0.0855882	1	395078	1	4	H3K_PP
FLYWCH1	rs9928222	0.0062843	24385	rs8059597	3307015	0.0855882	1	395078	1	2	H3K27AC_PP
FLYWCH1	rs9928222	0.0062843	24385	rs8059597	3307015	0.0855882	1	395078	1	2	ABC_PP
FOXC2-AS1	rs12447091	0.000796965	432522	rs1728380	86385910	-0.272278	1	181851	1	4	H3K_PP
FOXC2-AS1	rs12447091	0.000796965	432522	rs1728380	86385910	-0.272278	1	181851	1	4	H3K27AC_PP
FOXC2-AS1	rs12447091	0.000796965	432522	rs1728380	86385910	-0.272278	1	181851	1	4	ABC_PP
FOXC2-AS1	rs12447091	0.000796965	432522	rs1728407	86388506	-0.272278	1	179255	1	4	H3K_PP
FOXC2-AS1	rs12447091	0.000796965	432522	rs1728407	86388506	-0.272278	1	179255	1	4	H3K27AC_PP
FOXC2-AS1	rs12447091	0.000796965	432522	rs1728407	86388506	-0.272278	1	179255	1	4	ABC_PP
FOXC2-AS1	rs12447091	0.000796965	432522	rs28599644	86505401	-0.499668	1	62360	1	4	H3K_PP
FOXC2-AS1	rs12447091	0.000796965	432522	rs28599644	86505401	-0.499668	1	62360	1	4	H3K27AC_PP
FOXC2-AS1	rs12447091	0.000796965	432522	rs28599644	86505401	-0.499668	1	62360	1	4	ABC_PP
FOXC2-AS1	rs12447091	0.000796965	432522	rs62042105	86683187	-0.164166	1	115426	1	4	H3K_PP
FOXC2-AS1	rs12447091	0.000796965	432522	rs62042105	86683187	-0.164166	1	115426	1	4	H3K27AC_PP
FOXC2-AS1	rs12447091	0.000796965	432522	rs62042105	86683187	-0.164166	1	115426	1	4	ABC_PP
GAS8-AS1	rs77733403	0.0279114	15586	rs164746	89642611	-0.180341	1	387290	1	4	H3K_PP
GAS8-AS1	rs77733403	0.0279114	15586	rs164746	89642611	-0.180341	1	387290	1	4	H3K27AC_PP
GAS8-AS1	rs77733403	0.0279114	15586	rs164746	89642611	-0.180341	1	387290	1	4	ABC_PP
GAS8-AS1	rs77733403	0.0279114	15586	rs164747	89642272	-0.187352	1	387629	1	4	H3K_PP
GAS8-AS1	rs77733403	0.0279114	15586	rs164747	89642272	-0.187352	1	387629	1	4	H3K27AC_PP
GAS8-AS1	rs77733403	0.0279114	15586	rs164747	89642272	-0.187352	1	387629	1	4	ABC_PP
GAS8-AS1	rs77733403	0.0279114	15586	rs908951	89631217	-0.123341	1	398684	1	4	H3K_PP
GAS8-AS1	rs77733403	0.0279114	15586	rs908951	89631217	-0.123341	1	398684	1	4	H3K27AC_PP
GAS8-AS1	rs77733403	0.0279114	15586	rs908951	89631217	-0.123341	1	398684	1	4	ABC_PP
GAS8-AS1	rs77733403	0.0279114	15586	rs9673694	89627761	0.00454962	1	402140	1	4	H3K_PP
GAS8-AS1	rs77733403	0.0279114	15586	rs9673694	89627761	0.00454962	1	402140	1	4	H3K27AC_PP
GAS8-AS1	rs77733403	0.0279114	15586	rs9673694	89627761	0.00454962	1	402140	1	4	ABC_PP
GNAO1	rs1478465	5.14779e-15	68726	rs1010050	56164184	-0.389537	1.71477e-07	27305	1	4	H3K_PP
GNAO1	rs1478465	5.14779e-15	68726	rs1010050	56164184	-0.389537	1.71477e-07	27305	1	4	H3K27AC_PP
GNAO1	rs1478465	5.14779e-15	68726	rs1010050	56164184	-0.389537	1.71477e-07	27305	1	4	ABC_PP
GNAO1	rs1478465	5.14779e-15	68726	rs1585706	56208958	0.401816	1.675e-07	17469	1	4	H3K_PP
GNAO1	rs1478465	5.14779e-15	68726	rs1585706	56208958	0.401816	1.675e-07	17469	1	4	H3K27AC_PP
GNAO1	rs1478465	5.14779e-15	68726	rs1585706	56208958	0.401816	1.675e-07	17469	1	4	ABC_PP
GNAO1	rs1478465	5.14779e-15	68726	rs1668321	56180703	0.387698	2.69994e-07	10786	1	4	H3K_PP
GNAO1	rs1478465	5.14779e-15	68726	rs1668321	56180703	0.387698	2.69994e-07	10786	1	4	H3K27AC_PP
GNAO1	rs1478465	5.14779e-15	68726	rs1668321	56180703	0.387698	2.69994e-07	10786	1	4	ABC_PP
GNAO1	rs1478465	5.14779e-15	68726	rs60136705	56124549	-0.378381	1.10765e-06	66940	1	4	H3K_PP
GNAO1	rs1478465	5.14779e-15	68726	rs60136705	56124549	-0.378381	1.10765e-06	66940	1	4	H3K27AC_PP
GNAO1	rs1478465	5.14779e-15	68726	rs60136705	56124549	-0.378381	1.10765e-06	66940	1	4	ABC_PP
GRIN2A	rs11646046	1.77727e-57	66354	rs1070496	10191222	-0.542591	0.000426946	8468	1	5	H3K_PP
GRIN2A	rs11646046	1.77727e-57	66354	rs1070496	10191222	-0.542591	0.000426946	8468	1	5	H3K27AC_PP
GRIN2A	rs11646046	1.77727e-57	66354	rs1070496	10191222	-0.542591	0.000426946	8468	1	5	ABC_PP
GRIN2A	rs11646046	1.77727e-57	66354	rs35032885	10122033	1.95803	7.60943e-43	60721	1	5	H3K_PP
GRIN2A	rs11646046	1.77727e-57	66354	rs35032885	10122033	1.95803	7.60943e-43	60721	1	5	H3K27AC_PP
GRIN2A	rs11646046	1.77727e-57	66354	rs35032885	10122033	1.95803	7.60943e-43	60721	1	5	ABC_PP
GRIN2A	rs11646046	1.77727e-57	66354	rs35317587	10012320	1.14461	1.79786e-10	170434	1	5	H3K_PP
GRIN2A	rs11646046	1.77727e-57	66354	rs35317587	10012320	1.14461	1.79786e-10	170434	1	5	H3K27AC_PP
GRIN2A	rs11646046	1.77727e-57	66354	rs35317587	10012320	1.14461	1.79786e-10	170434	1	5	ABC_PP
GRIN2A	rs11646046	1.77727e-57	66354	rs71379071	10127654	1.70297	2.07745e-35	55100	1	5	H3K_PP
GRIN2A	rs11646046	1.77727e-57	66354	rs71379071	10127654	1.70297	2.07745e-35	55100	1	5	H3K27AC_PP
GRIN2A	rs11646046	1.77727e-57	66354	rs71379071	10127654	1.70297	2.07745e-35	55100	1	5	ABC_PP
GRIN2A	rs11646046	1.77727e-57	66354	rs7195897	10120384	-1.92049	9.77491e-58	62370	1	5	H3K_PP
GRIN2A	rs11646046	1.77727e-57	66354	rs7195897	10120384	-1.92049	9.77491e-58	62370	1	5	H3K27AC_PP
GRIN2A	rs11646046	1.77727e-57	66354	rs7195897	10120384	-1.92049	9.77491e-58	62370	1	5	ABC_PP
GSG1L	rs749755	7.7701e-05	268187	rs10438535	27986493	0.237464	1	77221	1	4	H3K_PP
GSG1L	rs749755	7.7701e-05	268187	rs10438535	27986493	0.237464	1	77221	1	4	H3K27AC_PP
GSG1L	rs749755	7.7701e-05	268187	rs10438535	27986493	0.237464	1	77221	1	4	ABC_PP
GSG1L	rs749755	7.7701e-05	268187	rs28593217	28244378	0.157348	1	180664	1	4	H3K_PP
GSG1L	rs749755	7.7701e-05	268187	rs28593217	28244378	0.157348	1	180664	1	4	H3K27AC_PP
GSG1L	rs749755	7.7701e-05	268187	rs28593217	28244378	0.157348	1	180664	1	4	ABC_PP
GSG1L	rs749755	7.7701e-05	268187	rs719956	27800055	-0.323883	0.00234197	263659	1	4	H3K_PP
GSG1L	rs749755	7.7701e-05	268187	rs719956	27800055	-0.323883	0.00234197	263659	1	4	H3K27AC_PP
GSG1L	rs749755	7.7701e-05	268187	rs719956	27800055	-0.323883	0.00234197	263659	1	4	ABC_PP
GSG1L	rs749755	7.7701e-05	268187	rs772962	27846324	-0.18491	1	217390	1	4	H3K_PP
GSG1L	rs749755	7.7701e-05	268187	rs772962	27846324	-0.18491	1	217390	1	4	H3K27AC_PP
GSG1L	rs749755	7.7701e-05	268187	rs772962	27846324	-0.18491	1	217390	1	4	ABC_PP
HAGH	rs28364711	0.0376422	44795	rs12596630	2015665	0.0841058	1	188508	1	2	H3K_PP
HAGH	rs28364711	0.0376422	44795	rs12596630	2015665	0.0841058	1	188508	1	2	H3K27AC_PP
HAGH	rs28364711	0.0376422	44795	rs12596630	2015665	0.0841058	1	188508	1	2	ABC_PP
HAGH	rs28364711	0.0376422	44795	rs78160478	2057321	0.101957	1	230164	1	2	H3K_PP
HAGH	rs28364711	0.0376422	44795	rs78160478	2057321	0.101957	1	230164	1	2	H3K27AC_PP
HAGH	rs28364711	0.0376422	44795	rs78160478	2057321	0.101957	1	230164	1	2	ABC_PP
HEATR3	rs2041920	0.00957005	31459	rs34854030	50519736	-0.130165	1	453766	0.968646	6	H3K_PP
HEATR3	rs2041920	0.00957005	31459	rs34854030	50519736	-0.130165	1	453766	0.968486	6	H3K27AC_PP
HEATR3	rs2041920	0.00957005	31459	rs34854030	50519736	-0.130165	1	453766	0.967224	6	ABC_PP
HEATR3	rs2041920	0.00957005	31459	rs56995146	50499506	0.0768633	1	433536	0.961458	6	H3K_PP
HEATR3	rs2041920	0.00957005	31459	rs56995146	50499506	0.0768633	1	433536	0.961281	6	H3K27AC_PP
HEATR3	rs2041920	0.00957005	31459	rs56995146	50499506	0.0768633	1	433536	0.959881	6	ABC_PP
HEATR3	rs2041920	0.00957005	31459	rs62030048	50538703	-0.062507	1	472733	1	6	H3K_PP
HEATR3	rs2041920	0.00957005	31459	rs62030048	50538703	-0.062507	1	472733	1	6	H3K27AC_PP
HEATR3	rs2041920	0.00957005	31459	rs62030048	50538703	-0.062507	1	472733	1	6	ABC_PP
HEATR3	rs2041920	0.00957005	31459	rs62030049	50538798	-0.0486661	1	472828	1	6	H3K_PP
HEATR3	rs2041920	0.00957005	31459	rs62030049	50538798	-0.0486661	1	472828	1	6	H3K27AC_PP
HEATR3	rs2041920	0.00957005	31459	rs62030049	50538798	-0.0486661	1	472828	1	6	ABC_PP
HEATR3	rs2041920	0.00957005	31459	rs62033026	50063671	-0.241515	1	2299	0.961458	6	H3K_PP
HEATR3	rs2041920	0.00957005	31459	rs62033026	50063671	-0.241515	1	2299	0.961281	6	H3K27AC_PP
HEATR3	rs2041920	0.00957005	31459	rs62033026	50063671	-0.241515	1	2299	0.959881	6	ABC_PP
HEATR3	rs2041920	0.00957005	31459	rs7193487	50059495	-0.200506	1	6475	0.961458	6	H3K_PP
HEATR3	rs2041920	0.00957005	31459	rs7193487	50059495	-0.200506	1	6475	0.961281	6	H3K27AC_PP
HEATR3	rs2041920	0.00957005	31459	rs7193487	50059495	-0.200506	1	6475	0.959881	6	ABC_PP
HS3ST2	rs28375091	0.0259843	55963	rs13337116	23218659	-0.0838578	1	404497	1	4	H3K_PP
HS3ST2	rs28375091	0.0259843	55963	rs13337116	23218659	-0.0838578	1	404497	1	4	H3K27AC_PP
HS3ST2	rs28375091	0.0259843	55963	rs13337116	23218659	-0.0838578	1	404497	1	4	ABC_PP
HS3ST2	rs28375091	0.0259843	55963	rs2188331	23040592	-0.0827064	1	226430	1	4	H3K_PP
HS3ST2	rs28375091	0.0259843	55963	rs2188331	23040592	-0.0827064	1	226430	1	4	H3K27AC_PP
HS3ST2	rs28375091	0.0259843	55963	rs2188331	23040592	-0.0827064	1	226430	1	4	ABC_PP
HS3ST2	rs28375091	0.0259843	55963	rs62031935	23219942	-0.0838578	1	405780	1	4	H3K_PP
HS3ST2	rs28375091	0.0259843	55963	rs62031935	23219942	-0.0838578	1	405780	1	4	H3K27AC_PP
HS3ST2	rs28375091	0.0259843	55963	rs62031935	23219942	-0.0838578	1	405780	1	4	ABC_PP
HS3ST2	rs28375091	0.0259843	55963	rs6497639	23042242	-0.0827064	1	228080	1	4	H3K_PP
HS3ST2	rs28375091	0.0259843	55963	rs6497639	23042242	-0.0827064	1	228080	1	4	H3K27AC_PP
HS3ST2	rs28375091	0.0259843	55963	rs6497639	23042242	-0.0827064	1	228080	1	4	ABC_PP
IL32	rs34184287	4.83718e-28	3869	rs11077343	3486999	-0.113709	1	421702	1	3	H3K_PP
IL32	rs34184287	4.83718e-28	3869	rs11077343	3486999	-0.113709	1	421702	1	3	H3K27AC_PP
IL32	rs34184287	4.83718e-28	3869	rs11077343	3486999	-0.113709	1	421702	1	3	ABC_PP
IL32	rs34184287	4.83718e-28	3869	rs11077344	3487143	-0.145904	1	421846	1	3	H3K_PP
IL32	rs34184287	4.83718e-28	3869	rs11077344	3487143	-0.145904	1	421846	1	3	H3K27AC_PP
IL32	rs34184287	4.83718e-28	3869	rs11077344	3487143	-0.145904	1	421846	1	3	ABC_PP
IL32	rs34184287	4.83718e-28	3869	rs12448488	3456775	0.00131941	1	391478	1	3	H3K_PP
IL32	rs34184287	4.83718e-28	3869	rs12448488	3456775	0.00131941	1	391478	1	3	H3K27AC_PP
IL32	rs34184287	4.83718e-28	3869	rs12448488	3456775	0.00131941	1	391478	1	3	ABC_PP
INO80E	rs3814880	4.03227e-09	10859	rs35042042	29860409	0.215676	1	135306	1	3	H3K_PP
INO80E	rs3814880	4.03227e-09	10859	rs35042042	29860409	0.215676	1	135306	1	3	H3K27AC_PP
INO80E	rs3814880	4.03227e-09	10859	rs35042042	29860409	0.215676	1	135306	1	3	ABC_PP
INO80E	rs3814880	4.03227e-09	10859	rs4232893	30412430	-0.243991	1	416715	1	3	H3K_PP
INO80E	rs3814880	4.03227e-09	10859	rs4232893	30412430	-0.243991	1	416715	1	3	H3K27AC_PP
INO80E	rs3814880	4.03227e-09	10859	rs4232893	30412430	-0.243991	1	416715	1	3	ABC_PP
INO80E	rs3814880	4.03227e-09	10859	rs4787644	30406798	-0.215768	1	411083	1	3	H3K_PP
INO80E	rs3814880	4.03227e-09	10859	rs4787644	30406798	-0.215768	1	411083	1	3	H3K27AC_PP
INO80E	rs3814880	4.03227e-09	10859	rs4787644	30406798	-0.215768	1	411083	1	3	ABC_PP
JMJD8	rs2369843	0.0236206	489246	rs12917958	482279	0.0202222	1	202249	1	4	H3K_PP
JMJD8	rs2369843	0.0236206	489246	rs12917958	482279	0.0202222	1	202249	1	4	H3K27AC_PP
JMJD8	rs2369843	0.0236206	489246	rs12917958	482279	0.0202222	1	202249	1	4	ABC_PP
JMJD8	rs2369843	0.0236206	489246	rs56824938	704477	-0.0939574	1	19949	1	4	H3K_PP
JMJD8	rs2369843	0.0236206	489246	rs56824938	704477	-0.0939574	1	19949	1	4	H3K27AC_PP
JMJD8	rs2369843	0.0236206	489246	rs56824938	704477	-0.0939574	1	19949	1	4	ABC_PP
JMJD8	rs2369843	0.0236206	489246	rs7194532	659157	0.104631	1	25371	1	4	H3K_PP
JMJD8	rs2369843	0.0236206	489246	rs7194532	659157	0.104631	1	25371	1	4	H3K27AC_PP
JMJD8	rs2369843	0.0236206	489246	rs7194532	659157	0.104631	1	25371	1	4	ABC_PP
JMJD8	rs2369843	0.0236206	489246	rs8051645	655844	0.104631	1	28684	1	4	H3K_PP
JMJD8	rs2369843	0.0236206	489246	rs8051645	655844	0.104631	1	28684	1	4	H3K27AC_PP
JMJD8	rs2369843	0.0236206	489246	rs8051645	655844	0.104631	1	28684	1	4	ABC_PP
KIF22	rs144236784	0.0360856	364870	rs112796947	29891519	0.53381	1	100800	1	4	H3K_PP
KIF22	rs144236784	0.0360856	364870	rs112796947	29891519	0.53381	1	100800	1	4	H3K27AC_PP
KIF22	rs144236784	0.0360856	364870	rs112796947	29891519	0.53381	1	100800	1	4	ABC_PP
KIF22	rs144236784	0.0360856	364870	rs35042042	29860409	0.635378	0.15669	69690	1	4	H3K_PP
KIF22	rs144236784	0.0360856	364870	rs35042042	29860409	0.635378	0.15669	69690	1	4	H3K27AC_PP
KIF22	rs144236784	0.0360856	364870	rs35042042	29860409	0.635378	0.15669	69690	1	4	ABC_PP
KIF22	rs144236784	0.0360856	364870	rs6565174	30100583	-0.353425	1	309864	1	4	H3K_PP
KIF22	rs144236784	0.0360856	364870	rs6565174	30100583	-0.353425	1	309864	1	4	H3K27AC_PP
KIF22	rs144236784	0.0360856	364870	rs6565174	30100583	-0.353425	1	309864	1	4	ABC_PP
KIF22	rs144236784	0.0360856	364870	rs889695	29863614	-0.204962	1	72895	0.970333	4	H3K_PP
KIF22	rs144236784	0.0360856	364870	rs889695	29863614	-0.204962	1	72895	0.970872	4	H3K27AC_PP
KIF22	rs144236784	0.0360856	364870	rs889695	29863614	-0.204962	1	72895	0.972951	4	ABC_PP
LINC01290	rs2354410	4.07785e-07	452	rs4486889	10514545	-0.344861	6.7808e-07	13657	1	6	H3K_PP
LINC01290	rs2354410	4.07785e-07	452	rs4486889	10514545	-0.344861	6.7808e-07	13657	1	6	H3K27AC_PP
LINC01290	rs2354410	4.07785e-07	452	rs4486889	10514545	-0.344861	6.7808e-07	13657	1	6	ABC_PP
LINC01290	rs2354410	4.07785e-07	452	rs60580130	10523860	0.426839	0.00333436	4342	1	6	H3K_PP
LINC01290	rs2354410	4.07785e-07	452	rs60580130	10523860	0.426839	0.00333436	4342	1	6	H3K27AC_PP
LINC01290	rs2354410	4.07785e-07	452	rs60580130	10523860	0.426839	0.00333436	4342	1	6	ABC_PP
LINC01290	rs2354410	4.07785e-07	452	rs7188822	10238318	0.103582	1	289884	1	6	H3K_PP
LINC01290	rs2354410	4.07785e-07	452	rs7188822	10238318	0.103582	1	289884	1	6	H3K27AC_PP
LINC01290	rs2354410	4.07785e-07	452	rs7188822	10238318	0.103582	1	289884	1	6	ABC_PP
LINC01290	rs2354410	4.07785e-07	452	rs7195159	10077254	-0.0643312	1	450948	1	6	H3K_PP
LINC01290	rs2354410	4.07785e-07	452	rs7195159	10077254	-0.0643312	1	450948	1	6	H3K27AC_PP
LINC01290	rs2354410	4.07785e-07	452	rs7195159	10077254	-0.0643312	1	450948	1	6	ABC_PP
LINC01290	rs2354410	4.07785e-07	452	rs7195563	10532030	-0.338206	6.37859e-07	3828	1	6	H3K_PP
LINC01290	rs2354410	4.07785e-07	452	rs7195563	10532030	-0.338206	6.37859e-07	3828	1	6	H3K27AC_PP
LINC01290	rs2354410	4.07785e-07	452	rs7195563	10532030	-0.338206	6.37859e-07	3828	1	6	ABC_PP
LINC01290	rs2354410	4.07785e-07	452	rs8057405	10897682	0.0320233	1	369480	1	6	H3K_PP
LINC01290	rs2354410	4.07785e-07	452	rs8057405	10897682	0.0320233	1	369480	1	6	H3K27AC_PP
LINC01290	rs2354410	4.07785e-07	452	rs8057405	10897682	0.0320233	1	369480	1	6	ABC_PP
MARVELD3	rs7191593	0.00277428	53879	rs236006	71225034	-0.176282	1	401127	1	4	H3K_PP
MARVELD3	rs7191593	0.00277428	53879	rs236006	71225034	-0.176282	1	401127	1	4	H3K27AC_PP
MARVELD3	rs7191593	0.00277428	53879	rs236006	71225034	-0.176282	1	401127	1	4	ABC_PP
MARVELD3	rs7191593	0.00277428	53879	rs62053065	71523903	0.0166589	1	102258	1	4	H3K_PP
MARVELD3	rs7191593	0.00277428	53879	rs62053065	71523903	0.0166589	1	102258	1	4	H3K27AC_PP
MARVELD3	rs7191593	0.00277428	53879	rs62053065	71523903	0.0166589	1	102258	1	4	ABC_PP
MARVELD3	rs7191593	0.00277428	53879	rs62056195	71515582	0.0166589	1	110579	1	4	H3K_PP
MARVELD3	rs7191593	0.00277428	53879	rs62056195	71515582	0.0166589	1	110579	1	4	H3K27AC_PP
MARVELD3	rs7191593	0.00277428	53879	rs62056195	71515582	0.0166589	1	110579	1	4	ABC_PP
MARVELD3	rs7191593	0.00277428	53879	rs8054175	71956525	0.076577	1	330364	1	4	H3K_PP
MARVELD3	rs7191593	0.00277428	53879	rs8054175	71956525	0.076577	1	330364	1	4	H3K27AC_PP
MARVELD3	rs7191593	0.00277428	53879	rs8054175	71956525	0.076577	1	330364	1	4	ABC_PP
MC1R	rs72813442	0.00491961	525	rs258330	89663166	0.0864715	1	248953	1	3	H3K_PP
MC1R	rs72813442	0.00491961	525	rs258330	89663166	0.0864715	1	248953	1	3	H3K27AC_PP
MC1R	rs72813442	0.00491961	525	rs258330	89663166	0.0864715	1	248953	1	3	ABC_PP
MC1R	rs72813442	0.00491961	525	rs4785580	89633120	0.0465258	1	278999	1	3	H3K_PP
MC1R	rs72813442	0.00491961	525	rs4785580	89633120	0.0465258	1	278999	1	3	H3K27AC_PP
MC1R	rs72813442	0.00491961	525	rs4785580	89633120	0.0465258	1	278999	1	3	ABC_PP
MC1R	rs72813442	0.00491961	525	rs4785581	89633256	0.037678	1	278863	1	3	H3K_PP
MC1R	rs72813442	0.00491961	525	rs4785581	89633256	0.037678	1	278863	1	3	H3K27AC_PP
MC1R	rs72813442	0.00491961	525	rs4785581	89633256	0.037678	1	278863	1	3	ABC_PP
MMP2-AS1	rs1866010	3.68057e-23	22807	rs1558669	55443784	0.967649	4.78042e-16	18513	1	4	H3K_PP
MMP2-AS1	rs1866010	3.68057e-23	22807	rs1558669	55443784	0.967649	4.78042e-16	18513	1	4	H3K27AC_PP
MMP2-AS1	rs1866010	3.68057e-23	22807	rs1558669	55443784	0.967649	4.78042e-16	18513	1	4	ABC_PP
MMP2-AS1	rs1866010	3.68057e-23	22807	rs2540715	55443247	-0.793769	8.14326e-14	19050	1	4	H3K_PP
MMP2-AS1	rs1866010	3.68057e-23	22807	rs2540715	55443247	-0.793769	8.14326e-14	19050	1	4	H3K27AC_PP
MMP2-AS1	rs1866010	3.68057e-23	22807	rs2540715	55443247	-0.793769	8.14326e-14	19050	1	4	ABC_PP
MMP2-AS1	rs1866010	3.68057e-23	22807	rs4238779	55439586	1.0528	1.25959e-25	22711	1	4	H3K_PP
MMP2-AS1	rs1866010	3.68057e-23	22807	rs4238779	55439586	1.0528	1.25959e-25	22711	1	4	H3K27AC_PP
MMP2-AS1	rs1866010	3.68057e-23	22807	rs4238779	55439586	1.0528	1.25959e-25	22711	1	4	ABC_PP
MMP2-AS1	rs1866010	3.68057e-23	22807	rs9937757	55431263	1.04209	2.1632e-18	31034	1	4	H3K_PP
MMP2-AS1	rs1866010	3.68057e-23	22807	rs9937757	55431263	1.04209	2.1632e-18	31034	1	4	H3K27AC_PP
MMP2-AS1	rs1866010	3.68057e-23	22807	rs9937757	55431263	1.04209	2.1632e-18	31034	1	4	ABC_PP
MT1A	rs1827210	8.10997e-09	5296	rs12597886	56654977	-0.740366	2.93656e-05	16311	1	5	H3K_PP
MT1A	rs1827210	8.10997e-09	5296	rs12597886	56654977	-0.740366	2.93656e-05	16311	1	5	H3K27AC_PP
MT1A	rs1827210	8.10997e-09	5296	rs12597886	56654977	-0.740366	2.93656e-05	16311	1	5	ABC_PP
MT1A	rs1827210	8.10997e-09	5296	rs12708963	56661752	-0.697286	0.0024546	23086	1	5	H3K_PP
MT1A	rs1827210	8.10997e-09	5296	rs12708963	56661752	-0.697286	0.0024546	23086	1	5	H3K27AC_PP
MT1A	rs1827210	8.10997e-09	5296	rs12708963	56661752	-0.697286	0.0024546	23086	1	5	ABC_PP
MT1A	rs1827210	8.10997e-09	5296	rs12923787	56706321	-0.0152091	1	67655	1	5	H3K_PP
MT1A	rs1827210	8.10997e-09	5296	rs12923787	56706321	-0.0152091	1	67655	1	5	H3K27AC_PP
MT1A	rs1827210	8.10997e-09	5296	rs12923787	56706321	-0.0152091	1	67655	1	5	ABC_PP
MT1A	rs1827210	8.10997e-09	5296	rs1604122	56629388	0.769203	4.36183e-10	9278	1	5	H3K_PP
MT1A	rs1827210	8.10997e-09	5296	rs1604122	56629388	0.769203	4.36183e-10	9278	1	5	H3K27AC_PP
MT1A	rs1827210	8.10997e-09	5296	rs1604122	56629388	0.769203	4.36183e-10	9278	1	5	ABC_PP
MT1A	rs1827210	8.10997e-09	5296	rs6499834	56408822	0.251751	1	229844	1	5	H3K_PP
MT1A	rs1827210	8.10997e-09	5296	rs6499834	56408822	0.251751	1	229844	1	5	H3K27AC_PP
MT1A	rs1827210	8.10997e-09	5296	rs6499834	56408822	0.251751	1	229844	1	5	ABC_PP
MT1X	rs11076164	3.04891e-06	3022	rs12448100	56258131	0.179395	1	424339	1	3	H3K_PP
MT1X	rs11076164	3.04891e-06	3022	rs12448100	56258131	0.179395	1	424339	1	3	H3K27AC_PP
MT1X	rs11076164	3.04891e-06	3022	rs12448100	56258131	0.179395	1	424339	1	3	ABC_PP
MT1X	rs11076164	3.04891e-06	3022	rs12928581	56818477	0.054906	1	136007	1	3	H3K_PP
MT1X	rs11076164	3.04891e-06	3022	rs12928581	56818477	0.054906	1	136007	1	3	H3K27AC_PP
MT1X	rs11076164	3.04891e-06	3022	rs12928581	56818477	0.054906	1	136007	1	3	ABC_PP
MT1X	rs11076164	3.04891e-06	3022	rs12930486	56820372	0.054906	1	137902	1	3	H3K_PP
MT1X	rs11076164	3.04891e-06	3022	rs12930486	56820372	0.054906	1	137902	1	3	H3K27AC_PP
MT1X	rs11076164	3.04891e-06	3022	rs12930486	56820372	0.054906	1	137902	1	3	ABC_PP
MTRNR2L4	rs536325257	0.00616668	184602	rs11077343	3486999	0.0064244	1	114331	1	4	H3K_PP
MTRNR2L4	rs536325257	0.00616668	184602	rs11077343	3486999	0.0064244	1	114331	1	4	H3K27AC_PP
MTRNR2L4	rs536325257	0.00616668	184602	rs11077343	3486999	0.0064244	1	114331	1	4	ABC_PP
MTRNR2L4	rs536325257	0.00616668	184602	rs11077345	3487240	0.0167627	1	114572	1	4	H3K_PP
MTRNR2L4	rs536325257	0.00616668	184602	rs11077345	3487240	0.0167627	1	114572	1	4	H3K27AC_PP
MTRNR2L4	rs536325257	0.00616668	184602	rs11077345	3487240	0.0167627	1	114572	1	4	ABC_PP
MTRNR2L4	rs536325257	0.00616668	184602	rs1639150	3697203	-0.143966	1	324535	1	4	H3K_PP
MTRNR2L4	rs536325257	0.00616668	184602	rs1639150	3697203	-0.143966	1	324535	1	4	H3K27AC_PP
MTRNR2L4	rs536325257	0.00616668	184602	rs1639150	3697203	-0.143966	1	324535	1	4	ABC_PP
MTRNR2L4	rs536325257	0.00616668	184602	rs2285815	3486444	0.0064244	1	113776	1	4	H3K_PP
MTRNR2L4	rs536325257	0.00616668	184602	rs2285815	3486444	0.0064244	1	113776	1	4	H3K27AC_PP
MTRNR2L4	rs536325257	0.00616668	184602	rs2285815	3486444	0.0064244	1	113776	1	4	ABC_PP
NLRC3	rs62037803	0.000617782	49944	rs2379828	3488665	-0.091261	1	88738	1	4	H3K_PP
NLRC3	rs62037803	0.000617782	49944	rs2379828	3488665	-0.091261	1	88738	1	4	H3K27AC_PP
NLRC3	rs62037803	0.000617782	49944	rs2379828	3488665	-0.091261	1	88738	1	4	ABC_PP
NLRC3	rs62037803	0.000617782	49944	rs2379830	3488918	-0.0655814	1	88485	1	4	H3K_PP
NLRC3	rs62037803	0.000617782	49944	rs2379830	3488918	-0.0655814	1	88485	1	4	H3K27AC_PP
NLRC3	rs62037803	0.000617782	49944	rs2379830	3488918	-0.0655814	1	88485	1	4	ABC_PP
NLRC3	rs62037803	0.000617782	49944	rs4785936	3485116	-0.0907313	1	92287	1	4	H3K_PP
NLRC3	rs62037803	0.000617782	49944	rs4785936	3485116	-0.0907313	1	92287	1	4	H3K27AC_PP
NLRC3	rs62037803	0.000617782	49944	rs4785936	3485116	-0.0907313	1	92287	1	4	ABC_PP
NLRC3	rs62037803	0.000617782	49944	rs757269	3488003	-0.0894773	1	89400	1	4	H3K_PP
NLRC3	rs62037803	0.000617782	49944	rs757269	3488003	-0.0894773	1	89400	1	4	H3K27AC_PP
NLRC3	rs62037803	0.000617782	49944	rs757269	3488003	-0.0894773	1	89400	1	4	ABC_PP
NMRAL1	rs4785966	0.000998574	27010	rs1045520	4690476	-0.0368893	1	194713	1	3	H3K_PP
NMRAL1	rs4785966	0.000998574	27010	rs1045520	4690476	-0.0368893	1	194713	1	3	H3K27AC_PP
NMRAL1	rs4785966	0.000998574	27010	rs1045520	4690476	-0.0368893	1	194713	1	3	ABC_PP
NMRAL1	rs4785966	0.000998574	27010	rs28846492	4854247	0.0389855	1	358484	1	3	H3K_PP
NMRAL1	rs4785966	0.000998574	27010	rs28846492	4854247	0.0389855	1	358484	1	3	H3K27AC_PP
NMRAL1	rs4785966	0.000998574	27010	rs28846492	4854247	0.0389855	1	358484	1	3	ABC_PP
NMRAL1	rs4785966	0.000998574	27010	rs7186142	4850986	0.0493379	1	355223	1	3	H3K_PP
NMRAL1	rs4785966	0.000998574	27010	rs7186142	4850986	0.0493379	1	355223	1	3	H3K27AC_PP
NMRAL1	rs4785966	0.000998574	27010	rs7186142	4850986	0.0493379	1	355223	1	3	ABC_PP
NOMO1	rs148254830	0.0164275	11470	rs11644601	15078261	0.0806906	1	244540	1	3	H3K_PP
NOMO1	rs148254830	0.0164275	11470	rs11644601	15078261	0.0806906	1	244540	1	3	H3K27AC_PP
NOMO1	rs148254830	0.0164275	11470	rs11644601	15078261	0.0806906	1	244540	1	3	ABC_PP
NOMO1	rs148254830	0.0164275	11470	rs12928099	15056648	0.0754824	1	222927	1	3	H3K_PP
NOMO1	rs148254830	0.0164275	11470	rs12928099	15056648	0.0754824	1	222927	1	3	H3K27AC_PP
NOMO1	rs148254830	0.0164275	11470	rs12928099	15056648	0.0754824	1	222927	1	3	ABC_PP
NOMO1	rs148254830	0.0164275	11470	rs7200404	14401990	-0.104212	1	431731	1	3	H3K_PP
NOMO1	rs148254830	0.0164275	11470	rs7200404	14401990	-0.104212	1	431731	1	3	H3K27AC_PP
NOMO1	rs148254830	0.0164275	11470	rs7200404	14401990	-0.104212	1	431731	1	3	ABC_PP
NOMO3	rs55709104	0.000158679	29897	rs141393667	16478237	-0.40934	1	245709	1	5	H3K_PP
NOMO3	rs55709104	0.000158679	29897	rs141393667	16478237	-0.40934	1	245709	1	5	H3K27AC_PP
NOMO3	rs55709104	0.000158679	29897	rs141393667	16478237	-0.40934	1	245709	1	5	ABC_PP
NOMO3	rs55709104	0.000158679	29897	rs17286649	15803187	-0.145657	1	429341	1	5	H3K_PP
NOMO3	rs55709104	0.000158679	29897	rs17286649	15803187	-0.145657	1	429341	1	5	H3K27AC_PP
NOMO3	rs55709104	0.000158679	29897	rs17286649	15803187	-0.145657	1	429341	1	5	ABC_PP
NOMO3	rs55709104	0.000158679	29897	rs62030636	15820003	-0.335575	1	412525	1	5	H3K_PP
NOMO3	rs55709104	0.000158679	29897	rs62030636	15820003	-0.335575	1	412525	1	5	H3K27AC_PP
NOMO3	rs55709104	0.000158679	29897	rs62030636	15820003	-0.335575	1	412525	1	5	ABC_PP
NOMO3	rs55709104	0.000158679	29897	rs6498576	15794479	-0.292261	1	438049	1	5	H3K_PP
NOMO3	rs55709104	0.000158679	29897	rs6498576	15794479	-0.292261	1	438049	1	5	H3K27AC_PP
NOMO3	rs55709104	0.000158679	29897	rs6498576	15794479	-0.292261	1	438049	1	5	ABC_PP
NOMO3	rs55709104	0.000158679	29897	rs77081170	15819860	-0.335575	1	412668	1	5	H3K_PP
NOMO3	rs55709104	0.000158679	29897	rs77081170	15819860	-0.335575	1	412668	1	5	H3K27AC_PP
NOMO3	rs55709104	0.000158679	29897	rs77081170	15819860	-0.335575	1	412668	1	5	ABC_PP
NPIPB11	rs556618371	7.17648e-13	20340	rs12927318	29215420	0.0476835	1	188609	1	3	H3K_PP
NPIPB11	rs556618371	7.17648e-13	20340	rs12927318	29215420	0.0476835	1	188609	1	3	H3K27AC_PP
NPIPB11	rs556618371	7.17648e-13	20340	rs12927318	29215420	0.0476835	1	188609	1	3	ABC_PP
NPIPB11	rs556618371	7.17648e-13	20340	rs371085	29718925	-0.00702171	1	314896	1	3	H3K_PP
NPIPB11	rs556618371	7.17648e-13	20340	rs371085	29718925	-0.00702171	1	314896	1	3	H3K27AC_PP
NPIPB11	rs556618371	7.17648e-13	20340	rs371085	29718925	-0.00702171	1	314896	1	3	ABC_PP
NPIPB11	rs556618371	7.17648e-13	20340	rs71383756	29213714	0.0560921	1	190315	1	3	H3K_PP
NPIPB11	rs556618371	7.17648e-13	20340	rs71383756	29213714	0.0560921	1	190315	1	3	H3K27AC_PP
NPIPB11	rs556618371	7.17648e-13	20340	rs71383756	29213714	0.0560921	1	190315	1	3	ABC_PP
NPIPB2	rs393329	1.6177e-09	78	rs33620	11914689	0.381734	1	61954	1	3	H3K_PP
NPIPB2	rs393329	1.6177e-09	78	rs33620	11914689	0.381734	1	61954	1	3	H3K27AC_PP
NPIPB2	rs393329	1.6177e-09	78	rs33620	11914689	0.381734	1	61954	1	3	ABC_PP
NPIPB2	rs393329	1.6177e-09	78	rs33623	11913578	0.381734	1	63065	1	3	H3K_PP
NPIPB2	rs393329	1.6177e-09	78	rs33623	11913578	0.381734	1	63065	1	3	H3K27AC_PP
NPIPB2	rs393329	1.6177e-09	78	rs33623	11913578	0.381734	1	63065	1	3	ABC_PP
NPIPB2	rs393329	1.6177e-09	78	rs33631	11901530	0.389736	1	75113	1	3	H3K_PP
NPIPB2	rs393329	1.6177e-09	78	rs33631	11901530	0.389736	1	75113	1	3	H3K27AC_PP
NPIPB2	rs393329	1.6177e-09	78	rs33631	11901530	0.389736	1	75113	1	3	ABC_PP
NPIPB7	rs3959444	0.000149353	332935	rs12925111	28243306	-0.419394	1	227869	1	5	H3K_PP
NPIPB7	rs3959444	0.000149353	332935	rs12925111	28243306	-0.419394	1	227869	1	5	H3K27AC_PP
NPIPB7	rs3959444	0.000149353	332935	rs12925111	28243306	-0.419394	1	227869	1	5	ABC_PP
NPIPB7	rs3959444	0.000149353	332935	rs4788056	28272117	0.063868	1	199058	1	5	H3K_PP
NPIPB7	rs3959444	0.000149353	332935	rs4788056	28272117	0.063868	1	199058	1	5	H3K27AC_PP
NPIPB7	rs3959444	0.000149353	332935	rs4788056	28272117	0.063868	1	199058	1	5	ABC_PP
NPIPB7	rs3959444	0.000149353	332935	rs497523	28566610	0.152885	1	95435	1	5	H3K_PP
NPIPB7	rs3959444	0.000149353	332935	rs497523	28566610	0.152885	1	95435	1	5	H3K27AC_PP
NPIPB7	rs3959444	0.000149353	332935	rs497523	28566610	0.152885	1	95435	1	5	ABC_PP
NPIPB7	rs3959444	0.000149353	332935	rs560167777	28752675	-0.713012	1	281500	1	5	H3K_PP
NPIPB7	rs3959444	0.000149353	332935	rs560167777	28752675	-0.713012	1	281500	1	5	H3K27AC_PP
NPIPB7	rs3959444	0.000149353	332935	rs560167777	28752675	-0.713012	1	281500	1	5	ABC_PP
NPIPB7	rs3959444	0.000149353	332935	rs73533880	28956102	1.38994	0.0877211	484927	1	5	H3K_PP
NPIPB7	rs3959444	0.000149353	332935	rs73533880	28956102	1.38994	0.0877211	484927	1	5	H3K27AC_PP
NPIPB7	rs3959444	0.000149353	332935	rs73533880	28956102	1.38994	0.0877211	484927	1	5	ABC_PP
NPIPB9	rs151234	0.00214865	257448	rs11150712	29231726	-0.164929	1	479939	1	4	H3K_PP
NPIPB9	rs151234	0.00214865	257448	rs11150712	29231726	-0.164929	1	479939	1	4	H3K27AC_PP
NPIPB9	rs151234	0.00214865	257448	rs11150712	29231726	-0.164929	1	479939	1	4	ABC_PP
NPIPB9	rs151234	0.00214865	257448	rs151225	28542481	0.871822	0.0864481	209306	1	4	H3K_PP
NPIPB9	rs151234	0.00214865	257448	rs151225	28542481	0.871822	0.0864481	209306	1	4	H3K27AC_PP
NPIPB9	rs151234	0.00214865	257448	rs151225	28542481	0.871822	0.0864481	209306	1	4	ABC_PP
NPIPB9	rs151234	0.00214865	257448	rs3764289	29228508	-0.262448	1	476721	1	4	H3K_PP
NPIPB9	rs151234	0.00214865	257448	rs3764289	29228508	-0.262448	1	476721	1	4	H3K27AC_PP
NPIPB9	rs151234	0.00214865	257448	rs3764289	29228508	-0.262448	1	476721	1	4	ABC_PP
NPIPB9	rs151234	0.00214865	257448	rs72622205	28574300	0.102213	1	177487	1	4	H3K_PP
NPIPB9	rs151234	0.00214865	257448	rs72622205	28574300	0.102213	1	177487	1	4	H3K27AC_PP
NPIPB9	rs151234	0.00214865	257448	rs72622205	28574300	0.102213	1	177487	1	4	ABC_PP
PPL	rs7194203	0.0118722	46666	rs1049207	4884563	0.216705	1	76178	1	5	H3K_PP
PPL	rs7194203	0.0118722	46666	rs1049207	4884563	0.216705	1	76178	1	5	H3K27AC_PP
PPL	rs7194203	0.0118722	46666	rs1049207	4884563	0.216705	1	76178	1	5	ABC_PP
PPL	rs7194203	0.0118722	46666	rs12926178	4855914	0.123012	1	104827	1	5	H3K_PP
PPL	rs7194203	0.0118722	46666	rs12926178	4855914	0.123012	1	104827	1	5	H3K27AC_PP
PPL	rs7194203	0.0118722	46666	rs12926178	4855914	0.123012	1	104827	1	5	ABC_PP
PPL	rs7194203	0.0118722	46666	rs2037912	4883938	0.216705	1	76803	1	5	H3K_PP
PPL	rs7194203	0.0118722	46666	rs2037912	4883938	0.216705	1	76803	1	5	H3K27AC_PP
PPL	rs7194203	0.0118722	46666	rs2037912	4883938	0.216705	1	76803	1	5	ABC_PP
PPL	rs7194203	0.0118722	46666	rs715109	4671467	0.16546	1	289274	1	5	H3K_PP
PPL	rs7194203	0.0118722	46666	rs715109	4671467	0.16546	1	289274	1	5	H3K27AC_PP
PPL	rs7194203	0.0118722	46666	rs715109	4671467	0.16546	1	289274	1	5	ABC_PP
PPL	rs7194203	0.0118722	46666	rs9935080	4852206	-0.173112	1	108535	1	5	H3K_PP
PPL	rs7194203	0.0118722	46666	rs9935080	4852206	-0.173112	1	108535	1	5	H3K27AC_PP
PPL	rs7194203	0.0118722	46666	rs9935080	4852206	-0.173112	1	108535	1	5	ABC_PP
RAB11FIP3	rs8044341	0.0120651	59305	rs3743909	666428	-0.0125768	1	240779	0.962329	4	H3K_PP
RAB11FIP3	rs8044341	0.0120651	59305	rs3743909	666428	-0.0125768	1	240779	0.962307	4	H3K27AC_PP
RAB11FIP3	rs8044341	0.0120651	59305	rs3743909	666428	-0.0125768	1	240779	0.962305	4	ABC_PP
RAB11FIP3	rs8044341	0.0120651	59305	rs3916990	322597	-0.052125	1	103052	0.962329	4	H3K_PP
RAB11FIP3	rs8044341	0.0120651	59305	rs3916990	322597	-0.052125	1	103052	0.962307	4	H3K27AC_PP
RAB11FIP3	rs8044341	0.0120651	59305	rs3916990	322597	-0.052125	1	103052	0.962305	4	ABC_PP
RAB11FIP3	rs8044341	0.0120651	59305	rs8062685	661582	-0.0304267	1	235933	1	4	H3K_PP
RAB11FIP3	rs8044341	0.0120651	59305	rs8062685	661582	-0.0304267	1	235933	1	4	H3K27AC_PP
RAB11FIP3	rs8044341	0.0120651	59305	rs8062685	661582	-0.0304267	1	235933	1	4	ABC_PP
RAB11FIP3	rs8044341	0.0120651	59305	rs9932866	656067	-0.0304267	1	230418	1	4	H3K_PP
RAB11FIP3	rs8044341	0.0120651	59305	rs9932866	656067	-0.0304267	1	230418	1	4	H3K27AC_PP
RAB11FIP3	rs8044341	0.0120651	59305	rs9932866	656067	-0.0304267	1	230418	1	4	ABC_PP
RAB40C	rs11248940	0.0403593	16329	rs4984908	663747	0.0734862	1	74390	1	3	H3K_PP
RAB40C	rs11248940	0.0403593	16329	rs4984908	663747	0.0734862	1	74390	1	3	H3K27AC_PP
RAB40C	rs11248940	0.0403593	16329	rs4984908	663747	0.0734862	1	74390	1	3	ABC_PP
RAB40C	rs11248940	0.0403593	16329	rs4984909	663836	0.0734862	1	74479	1	3	H3K_PP
RAB40C	rs11248940	0.0403593	16329	rs4984909	663836	0.0734862	1	74479	1	3	H3K27AC_PP
RAB40C	rs11248940	0.0403593	16329	rs4984909	663836	0.0734862	1	74479	1	3	ABC_PP
RAB40C	rs11248940	0.0403593	16329	rs9937980	663210	0.0734862	1	73853	1	3	H3K_PP
RAB40C	rs11248940	0.0403593	16329	rs9937980	663210	0.0734862	1	73853	1	3	H3K27AC_PP
RAB40C	rs11248940	0.0403593	16329	rs9937980	663210	0.0734862	1	73853	1	3	ABC_PP
RGS11	rs3743880	6.35473e-09	47	rs11643113	644174	-0.0206395	1	368194	1	7	H3K_PP
RGS11	rs3743880	6.35473e-09	47	rs11643113	644174	-0.0206395	1	368194	1	7	H3K27AC_PP
RGS11	rs3743880	6.35473e-09	47	rs11643113	644174	-0.0206395	1	368194	1	7	ABC_PP
RGS11	rs3743880	6.35473e-09	47	rs216600	60167	-0.0520297	1	215813	1	7	H3K_PP
RGS11	rs3743880	6.35473e-09	47	rs216600	60167	-0.0520297	1	215813	1	7	H3K27AC_PP
RGS11	rs3743880	6.35473e-09	47	rs216600	60167	-0.0520297	1	215813	1	7	ABC_PP
RGS11	rs3743880	6.35473e-09	47	rs3177415	661712	0.0506276	1	385732	1	7	H3K_PP
RGS11	rs3743880	6.35473e-09	47	rs3177415	661712	0.0506276	1	385732	1	7	H3K27AC_PP
RGS11	rs3743880	6.35473e-09	47	rs3177415	661712	0.0506276	1	385732	1	7	ABC_PP
RGS11	rs3743880	6.35473e-09	47	rs61112891	733156	0.0703795	1	457176	1	7	H3K_PP
RGS11	rs3743880	6.35473e-09	47	rs61112891	733156	0.0703795	1	457176	1	7	H3K27AC_PP
RGS11	rs3743880	6.35473e-09	47	rs61112891	733156	0.0703795	1	457176	1	7	ABC_PP
RGS11	rs3743880	6.35473e-09	47	rs7194532	659157	0.0506276	1	383177	1	7	H3K_PP
RGS11	rs3743880	6.35473e-09	47	rs7194532	659157	0.0506276	1	383177	1	7	H3K27AC_PP
RGS11	rs3743880	6.35473e-09	47	rs7194532	659157	0.0506276	1	383177	1	7	ABC_PP
RGS11	rs3743880	6.35473e-09	47	rs73486220	276138	-0.455414	9.72055e-05	158	1	7	H3K_PP
RGS11	rs3743880	6.35473e-09	47	rs73486220	276138	-0.455414	9.72055e-05	158	1	7	H3K27AC_PP
RGS11	rs3743880	6.35473e-09	47	rs73486220	276138	-0.455414	9.72055e-05	158	1	7	ABC_PP
RGS11	rs3743880	6.35473e-09	47	rs9929652	663204	0.0561277	1	387224	1	7	H3K_PP
RGS11	rs3743880	6.35473e-09	47	rs9929652	663204	0.0561277	1	387224	1	7	H3K27AC_PP
RGS11	rs3743880	6.35473e-09	47	rs9929652	663204	0.0561277	1	387224	1	7	ABC_PP
RMI2	rs12149160	4.42902e-08	95827	rs11647011	11114233	-0.136787	1	135386	1	4	H3K_PP
RMI2	rs12149160	4.42902e-08	95827	rs11647011	11114233	-0.136787	1	135386	1	4	H3K27AC_PP
RMI2	rs12149160	4.42902e-08	95827	rs11647011	11114233	-0.136787	1	135386	1	4	ABC_PP
RMI2	rs12149160	4.42902e-08	95827	rs11647867	11106630	-0.0926836	1	142989	1	4	H3K_PP
RMI2	rs12149160	4.42902e-08	95827	rs11647867	11106630	-0.0926836	1	142989	1	4	H3K27AC_PP
RMI2	rs12149160	4.42902e-08	95827	rs11647867	11106630	-0.0926836	1	142989	1	4	ABC_PP
RMI2	rs12149160	4.42902e-08	95827	rs12444261	11640786	0.0643994	1	391167	1	4	H3K_PP
RMI2	rs12149160	4.42902e-08	95827	rs12444261	11640786	0.0643994	1	391167	1	4	H3K27AC_PP
RMI2	rs12149160	4.42902e-08	95827	rs12444261	11640786	0.0643994	1	391167	1	4	ABC_PP
RMI2	rs12149160	4.42902e-08	95827	rs248843	11194571	-0.10558	1	55048	1	4	H3K_PP
RMI2	rs12149160	4.42902e-08	95827	rs248843	11194571	-0.10558	1	55048	1	4	H3K27AC_PP
RMI2	rs12149160	4.42902e-08	95827	rs248843	11194571	-0.10558	1	55048	1	4	ABC_PP
RPS2	rs56125212	0.0334315	4265	rs3785284	2024035	-0.0381905	1	59194	1	2	H3K_PP
RPS2	rs56125212	0.0334315	4265	rs3785284	2024035	-0.0381905	1	59194	1	2	H3K27AC_PP
RPS2	rs56125212	0.0334315	4265	rs3785284	2024035	-0.0381905	1	59194	1	2	ABC_PP
RPS2	rs56125212	0.0334315	4265	rs8045288	2023119	-0.0301857	1	58278	1	2	H3K_PP
RPS2	rs56125212	0.0334315	4265	rs8045288	2023119	-0.0301857	1	58278	1	2	H3K27AC_PP
RPS2	rs56125212	0.0334315	4265	rs8045288	2023119	-0.0301857	1	58278	1	2	ABC_PP
RRN3	rs2941255	2.54404e-09	17338	rs11075255	15072375	-0.420377	1.70321e-06	21942	1	3	H3K_PP
RRN3	rs2941255	2.54404e-09	17338	rs11075255	15072375	-0.420377	1.70321e-06	21942	1	3	H3K27AC_PP
RRN3	rs2941255	2.54404e-09	17338	rs11075255	15072375	-0.420377	1.70321e-06	21942	1	3	ABC_PP
RRN3	rs2941255	2.54404e-09	17338	rs2941259	15063114	-0.549085	8.02213e-11	31203	1	3	H3K_PP
RRN3	rs2941255	2.54404e-09	17338	rs2941259	15063114	-0.549085	8.02213e-11	31203	1	3	H3K27AC_PP
RRN3	rs2941255	2.54404e-09	17338	rs2941259	15063114	-0.549085	8.02213e-11	31203	1	3	ABC_PP
RRN3	rs2941255	2.54404e-09	17338	rs7499855	14990533	0.484899	0.00818611	103784	1	3	H3K_PP
RRN3	rs2941255	2.54404e-09	17338	rs7499855	14990533	0.484899	0.00818611	103784	1	3	H3K27AC_PP
RRN3	rs2941255	2.54404e-09	17338	rs7499855	14990533	0.484899	0.00818611	103784	1	3	ABC_PP
SDR42E1	rs59961458	3.17009e-13	14135	rs1991042	81565927	0.107	1	445554	1	5	H3K_PP
SDR42E1	rs59961458	3.17009e-13	14135	rs1991042	81565927	0.107	1	445554	1	5	H3K27AC_PP
SDR42E1	rs59961458	3.17009e-13	14135	rs1991042	81565927	0.107	1	445554	1	5	ABC_PP
SDR42E1	rs59961458	3.17009e-13	14135	rs4889354	81614825	0.0238655	1	396656	1	5	H3K_PP
SDR42E1	rs59961458	3.17009e-13	14135	rs4889354	81614825	0.0238655	1	396656	1	5	H3K27AC_PP
SDR42E1	rs59961458	3.17009e-13	14135	rs4889354	81614825	0.0238655	1	396656	1	5	ABC_PP
SDR42E1	rs59961458	3.17009e-13	14135	rs62046626	81545549	-0.228609	1	465932	1	5	H3K_PP
SDR42E1	rs59961458	3.17009e-13	14135	rs62046626	81545549	-0.228609	1	465932	1	5	H3K27AC_PP
SDR42E1	rs59961458	3.17009e-13	14135	rs62046626	81545549	-0.228609	1	465932	1	5	ABC_PP
SDR42E1	rs59961458	3.17009e-13	14135	rs7189295	81575948	-0.0823735	1	435533	1	5	H3K_PP
SDR42E1	rs59961458	3.17009e-13	14135	rs7189295	81575948	-0.0823735	1	435533	1	5	H3K27AC_PP
SDR42E1	rs59961458	3.17009e-13	14135	rs7189295	81575948	-0.0823735	1	435533	1	5	ABC_PP
SDR42E1	rs59961458	3.17009e-13	14135	rs881214	81532945	0.191326	1	478536	1	5	H3K_PP
SDR42E1	rs59961458	3.17009e-13	14135	rs881214	81532945	0.191326	1	478536	1	5	H3K27AC_PP
SDR42E1	rs59961458	3.17009e-13	14135	rs881214	81532945	0.191326	1	478536	1	5	ABC_PP
SF3B3	rs76371422	3.53514e-09	5393	rs1134074	70361484	0.0517837	1	162307	1	5	H3K_PP
SF3B3	rs76371422	3.53514e-09	5393	rs1134074	70361484	0.0517837	1	162307	1	5	H3K27AC_PP
SF3B3	rs76371422	3.53514e-09	5393	rs1134074	70361484	0.0517837	1	162307	1	5	ABC_PP
SF3B3	rs76371422	3.53514e-09	5393	rs12929975	70613964	0.0215866	1	90173	1	5	H3K_PP
SF3B3	rs76371422	3.53514e-09	5393	rs12929975	70613964	0.0215866	1	90173	1	5	H3K27AC_PP
SF3B3	rs76371422	3.53514e-09	5393	rs12929975	70613964	0.0215866	1	90173	1	5	ABC_PP
SF3B3	rs76371422	3.53514e-09	5393	rs4985526	70388328	0.068059	1	135463	1	5	H3K_PP
SF3B3	rs76371422	3.53514e-09	5393	rs4985526	70388328	0.068059	1	135463	1	5	H3K27AC_PP
SF3B3	rs76371422	3.53514e-09	5393	rs4985526	70388328	0.068059	1	135463	1	5	ABC_PP
SF3B3	rs76371422	3.53514e-09	5393	rs62052559	70099324	0.0336378	1	424467	1	5	H3K_PP
SF3B3	rs76371422	3.53514e-09	5393	rs62052559	70099324	0.0336378	1	424467	1	5	H3K27AC_PP
SF3B3	rs76371422	3.53514e-09	5393	rs62052559	70099324	0.0336378	1	424467	1	5	ABC_PP
SF3B3	rs76371422	3.53514e-09	5393	rs62053464	70109798	0.0147936	1	413993	1	5	H3K_PP
SF3B3	rs76371422	3.53514e-09	5393	rs62053464	70109798	0.0147936	1	413993	1	5	H3K27AC_PP
SF3B3	rs76371422	3.53514e-09	5393	rs62053464	70109798	0.0147936	1	413993	1	5	ABC_PP
SNAI3-AS1	rs4782425	9.69649e-05	37762	rs12931681	89156536	-0.113857	1	493238	0.998468	4	H3K_PP
SNAI3-AS1	rs4782425	9.69649e-05	37762	rs12931681	89156536	-0.113857	1	493238	0.998468	4	H3K27AC_PP
SNAI3-AS1	rs4782425	9.69649e-05	37762	rs12931681	89156536	-0.113857	1	493238	0.998468	4	ABC_PP
SNAI3-AS1	rs4782425	9.69649e-05	37762	rs28525359	88742960	-0.289824	0.227136	79662	0.998468	4	H3K_PP
SNAI3-AS1	rs4782425	9.69649e-05	37762	rs28525359	88742960	-0.289824	0.227136	79662	0.998468	4	H3K27AC_PP
SNAI3-AS1	rs4782425	9.69649e-05	37762	rs28525359	88742960	-0.289824	0.227136	79662	0.998468	4	ABC_PP
SNAI3-AS1	rs4782425	9.69649e-05	37762	rs60037105	88462228	-0.03194	1	201070	1	4	H3K_PP
SNAI3-AS1	rs4782425	9.69649e-05	37762	rs60037105	88462228	-0.03194	1	201070	1	4	H3K27AC_PP
SNAI3-AS1	rs4782425	9.69649e-05	37762	rs60037105	88462228	-0.03194	1	201070	1	4	ABC_PP
SNAI3-AS1	rs4782425	9.69649e-05	37762	rs904789	88462314	-0.0118031	1	200984	1	4	H3K_PP
SNAI3-AS1	rs4782425	9.69649e-05	37762	rs904789	88462314	-0.0118031	1	200984	1	4	H3K27AC_PP
SNAI3-AS1	rs4782425	9.69649e-05	37762	rs904789	88462314	-0.0118031	1	200984	1	4	ABC_PP
SULT1A1	rs1126446	0.0249228	15026	rs151230	28571894	0.235066	1	51731	1	7	H3K_PP
SULT1A1	rs1126446	0.0249228	15026	rs151230	28571894	0.235066	1	51731	1	7	H3K27AC_PP
SULT1A1	rs1126446	0.0249228	15026	rs151230	28571894	0.235066	1	51731	1	7	ABC_PP
SULT1A1	rs1126446	0.0249228	15026	rs151321	28544269	-0.302225	1	79356	1	7	H3K_PP
SULT1A1	rs1126446	0.0249228	15026	rs151321	28544269	-0.302225	1	79356	1	7	H3K27AC_PP
SULT1A1	rs1126446	0.0249228	15026	rs151321	28544269	-0.302225	1	79356	1	7	ABC_PP
SULT1A1	rs1126446	0.0249228	15026	rs153106	28515576	-0.332748	0.592269	108049	1	7	H3K_PP
SULT1A1	rs1126446	0.0249228	15026	rs153106	28515576	-0.332748	0.592269	108049	1	7	H3K27AC_PP
SULT1A1	rs1126446	0.0249228	15026	rs153106	28515576	-0.332748	0.592269	108049	1	7	ABC_PP
SULT1A1	rs1126446	0.0249228	15026	rs2077031	28591847	-0.341772	1	31778	1	7	H3K_PP
SULT1A1	rs1126446	0.0249228	15026	rs2077031	28591847	-0.341772	1	31778	1	7	H3K27AC_PP
SULT1A1	rs1126446	0.0249228	15026	rs2077031	28591847	-0.341772	1	31778	1	7	ABC_PP
SULT1A1	rs1126446	0.0249228	15026	rs4149394	28606253	-0.415762	0.013601	17372	1	7	H3K_PP
SULT1A1	rs1126446	0.0249228	15026	rs4149394	28606253	-0.415762	0.013601	17372	1	7	H3K27AC_PP
SULT1A1	rs1126446	0.0249228	15026	rs4149394	28606253	-0.415762	0.013601	17372	1	7	ABC_PP
SULT1A1	rs1126446	0.0249228	15026	rs6498091	28604938	-0.406889	0.0149202	18687	1	7	H3K_PP
SULT1A1	rs1126446	0.0249228	15026	rs6498091	28604938	-0.406889	0.0149202	18687	1	7	H3K27AC_PP
SULT1A1	rs1126446	0.0249228	15026	rs6498091	28604938	-0.406889	0.0149202	18687	1	7	ABC_PP
SULT1A1	rs1126446	0.0249228	15026	rs9931989	28894763	0.288087	1	271138	1	7	H3K_PP
SULT1A1	rs1126446	0.0249228	15026	rs9931989	28894763	0.288087	1	271138	1	7	H3K27AC_PP
SULT1A1	rs1126446	0.0249228	15026	rs9931989	28894763	0.288087	1	271138	1	7	ABC_PP
SYCE1L	rs74027188	1.67395e-11	15040	rs12448895	77210015	-0.31223	3.53661e-08	10607	1	4	H3K_PP
SYCE1L	rs74027188	1.67395e-11	15040	rs12448895	77210015	-0.31223	3.53661e-08	10607	1	4	H3K27AC_PP
SYCE1L	rs74027188	1.67395e-11	15040	rs12448895	77210015	-0.31223	3.53661e-08	10607	1	4	ABC_PP
SYCE1L	rs74027188	1.67395e-11	15040	rs1502444	77025275	0.297865	8.71898e-05	174133	1	4	H3K_PP
SYCE1L	rs74027188	1.67395e-11	15040	rs1502444	77025275	0.297865	8.71898e-05	174133	1	4	H3K27AC_PP
SYCE1L	rs74027188	1.67395e-11	15040	rs1502444	77025275	0.297865	8.71898e-05	174133	1	4	ABC_PP
SYCE1L	rs74027188	1.67395e-11	15040	rs7191625	77221244	-0.386433	0.03997	21836	1	4	H3K_PP
SYCE1L	rs74027188	1.67395e-11	15040	rs7191625	77221244	-0.386433	0.03997	21836	1	4	H3K27AC_PP
SYCE1L	rs74027188	1.67395e-11	15040	rs7191625	77221244	-0.386433	0.03997	21836	1	4	ABC_PP
SYCE1L	rs74027188	1.67395e-11	15040	rs9972728	77030587	0.198898	1	168821	1	4	H3K_PP
SYCE1L	rs74027188	1.67395e-11	15040	rs9972728	77030587	0.198898	1	168821	1	4	H3K27AC_PP
SYCE1L	rs74027188	1.67395e-11	15040	rs9972728	77030587	0.198898	1	168821	1	4	ABC_PP
TAF1C	rs3743637	0.00755436	10504	rs2089722	84053533	0.0103168	1	133537	1	3	H3K_PP
TAF1C	rs3743637	0.00755436	10504	rs2089722	84053533	0.0103168	1	133537	1	3	H3K27AC_PP
TAF1C	rs3743637	0.00755436	10504	rs2089722	84053533	0.0103168	1	133537	1	4	ABC_PP
TAF1C	rs3743637	0.00755436	10504	rs2102501	84053346	0.0103168	1	133724	1	3	H3K_PP
TAF1C	rs3743637	0.00755436	10504	rs2102501	84053346	0.0103168	1	133724	0.999987	3	H3K27AC_PP
TAF1C	rs3743637	0.00755436	10504	rs247807	84416866	0.0145393	1	229796	0.999833	4	ABC_PP
TAF1C	rs3743637	0.00755436	10504	rs376388	83729048	0.0664602	1	458022	1	3	H3K_PP
TAF1C	rs3743637	0.00755436	10504	rs376388	83729048	0.0664602	1	458022	0.999987	3	H3K27AC_PP
TAF1C	rs3743637	0.00755436	10504	rs3785009	84054912	0.0188417	1	132158	0.999833	4	ABC_PP
TAF1C	rs3743637	0.00755436	10504	rs891262	84580670	-0.040059	1	393600	0.999833	4	ABC_PP
THAP11	rs3982383	0.00405634	603	rs112074117	67769358	0.0723148	1	72962	1	4	H3K_PP
THAP11	rs3982383	0.00405634	603	rs112074117	67769358	0.0723148	1	72962	1	4	ABC_PP
THAP11	rs3982383	0.00405634	603	rs255050	67970916	0.0104328	1	128596	1	4	H3K_PP
THAP11	rs3982383	0.00405634	603	rs255050	67970916	0.0104328	1	128596	1	4	ABC_PP
THAP11	rs3982383	0.00405634	603	rs4783615	68308520	-0.0443867	1	466200	1	4	H3K_PP
THAP11	rs3982383	0.00405634	603	rs4783615	68308520	-0.0443867	1	466200	1	4	ABC_PP
THAP11	rs3982383	0.00405634	603	rs6499135	67591969	-0.0473239	1	250351	1	4	H3K_PP
THAP11	rs3982383	0.00405634	603	rs6499135	67591969	-0.0473239	1	250351	1	4	ABC_PP
TPSB2	rs12930662	0.00597855	12528	rs12449104	1318981	-0.0662473	1	88797	1	4	H3K_PP
TPSB2	rs12930662	0.00597855	12528	rs12449104	1318981	-0.0662473	1	88797	1	4	H3K27AC_PP
TPSB2	rs12930662	0.00597855	12528	rs12449104	1318981	-0.0662473	1	88797	1	4	ABC_PP
TPSB2	rs12930662	0.00597855	12528	rs4017786	1320596	-0.0861017	1	90412	1	4	H3K_PP
TPSB2	rs12930662	0.00597855	12528	rs4017786	1320596	-0.0861017	1	90412	1	4	H3K27AC_PP
TPSB2	rs12930662	0.00597855	12528	rs4017786	1320596	-0.0861017	1	90412	1	4	ABC_PP
TPSB2	rs12930662	0.00597855	12528	rs8051743	1319158	-0.0916957	1	88974	1	4	H3K_PP
TPSB2	rs12930662	0.00597855	12528	rs8051743	1319158	-0.0916957	1	88974	1	4	H3K27AC_PP
TPSB2	rs12930662	0.00597855	12528	rs8051743	1319158	-0.0916957	1	88974	1	4	ABC_PP
TPSB2	rs12930662	0.00597855	12528	rs8062227	1318516	-0.0662473	1	88332	1	4	H3K_PP
TPSB2	rs12930662	0.00597855	12528	rs8062227	1318516	-0.0662473	1	88332	1	4	H3K27AC_PP
TPSB2	rs12930662	0.00597855	12528	rs8062227	1318516	-0.0662473	1	88332	1	4	ABC_PP
TUFM	rs62031456	0.0408497	486010	rs35962198	29201448	-0.0332154	1	355100	1	3	H3K_PP
TUFM	rs62031456	0.0408497	486010	rs35962198	29201448	-0.0332154	1	355100	1	3	H3K27AC_PP
TUFM	rs62031456	0.0408497	486010	rs35962198	29201448	-0.0332154	1	355100	1	3	ABC_PP
TUFM	rs62031456	0.0408497	486010	rs7191588	29204795	0.0189158	1	358447	1	3	H3K_PP
TUFM	rs62031456	0.0408497	486010	rs7191588	29204795	0.0189158	1	358447	1	3	H3K27AC_PP
TUFM	rs62031456	0.0408497	486010	rs7191588	29204795	0.0189158	1	358447	1	3	ABC_PP
TUFM	rs62031456	0.0408497	486010	rs8046303	29202271	-0.0247743	1	355923	1	3	H3K_PP
TUFM	rs62031456	0.0408497	486010	rs8046303	29202271	-0.0247743	1	355923	1	3	H3K27AC_PP
TUFM	rs62031456	0.0408497	486010	rs8046303	29202271	-0.0247743	1	355923	1	3	ABC_PP
VAT1L	rs1110749	0.00401737	101043	rs12448404	77875029	0.101669	1	86465	1	2	H3K_PP
VAT1L	rs1110749	0.00401737	101043	rs12448404	77875029	0.101669	1	86465	1	2	H3K27AC_PP
VAT1L	rs1110749	0.00401737	101043	rs12448404	77875029	0.101669	1	86465	1	2	ABC_PP
VAT1L	rs1110749	0.00401737	101043	rs9934203	77876071	0.0732727	1	87507	1	2	H3K_PP
VAT1L	rs1110749	0.00401737	101043	rs9934203	77876071	0.0732727	1	87507	1	2	H3K27AC_PP
VAT1L	rs1110749	0.00401737	101043	rs9934203	77876071	0.0732727	1	87507	1	2	ABC_PP
WWOX	rs35353961	0.00580044	114987	rs12448404	77875029	-0.136385	1	224401	1	2	H3K_PP
WWOX	rs35353961	0.00580044	114987	rs12448404	77875029	-0.136385	1	224401	1	2	H3K27AC_PP
WWOX	rs35353961	0.00580044	114987	rs12448404	77875029	-0.136385	1	224401	1	2	ABC_PP
WWOX	rs35353961	0.00580044	114987	rs9921266	77875668	-0.130702	1	223762	1	2	H3K_PP
WWOX	rs35353961	0.00580044	114987	rs9921266	77875668	-0.130702	1	223762	1	2	H3K27AC_PP
WWOX	rs35353961	0.00580044	114987	rs9921266	77875668	-0.130702	1	223762	1	2	ABC_PP
AARSD1	rs542286842	5.23434e-06	12667	rs117681499	43365051	0.184737	1	400553	1	6	H3K_PP
AARSD1	rs542286842	5.23434e-06	12667	rs117681499	43365051	0.184737	1	400553	1	6	H3K27AC_PP
AARSD1	rs542286842	5.23434e-06	12667	rs117681499	43365051	0.184737	1	400553	1	6	ABC_PP
AARSD1	rs542286842	5.23434e-06	12667	rs1504154	42599344	-0.0835618	1	365154	1	6	H3K_PP
AARSD1	rs542286842	5.23434e-06	12667	rs1504154	42599344	-0.0835618	1	365154	1	6	H3K27AC_PP
AARSD1	rs542286842	5.23434e-06	12667	rs1504154	42599344	-0.0835618	1	365154	1	6	ABC_PP
AARSD1	rs542286842	5.23434e-06	12667	rs33986943	42852620	0.36678	1	111878	1	6	H3K_PP
AARSD1	rs542286842	5.23434e-06	12667	rs33986943	42852620	0.36678	1	111878	1	6	H3K27AC_PP
AARSD1	rs542286842	5.23434e-06	12667	rs33986943	42852620	0.36678	1	111878	1	6	ABC_PP
AARSD1	rs542286842	5.23434e-06	12667	rs34908272	42854743	0.36678	1	109755	1	6	H3K_PP
AARSD1	rs542286842	5.23434e-06	12667	rs34908272	42854743	0.36678	1	109755	1	6	H3K27AC_PP
AARSD1	rs542286842	5.23434e-06	12667	rs34908272	42854743	0.36678	1	109755	1	6	ABC_PP
AARSD1	rs542286842	5.23434e-06	12667	rs592502	42546228	0.0337576	1	418270	1	6	H3K_PP
AARSD1	rs542286842	5.23434e-06	12667	rs592502	42546228	0.0337576	1	418270	1	6	H3K27AC_PP
AARSD1	rs542286842	5.23434e-06	12667	rs592502	42546228	0.0337576	1	418270	1	6	ABC_PP
AARSD1	rs542286842	5.23434e-06	12667	rs607740	42547273	0.0337576	1	417225	1	6	H3K_PP
AARSD1	rs542286842	5.23434e-06	12667	rs607740	42547273	0.0337576	1	417225	1	6	H3K27AC_PP
AARSD1	rs542286842	5.23434e-06	12667	rs607740	42547273	0.0337576	1	417225	1	6	ABC_PP
ABCA8	rs185585618	0.000127115	70157	rs1345462	69277261	0.0801226	1	321869	1	3	H3K_PP
ABCA8	rs185585618	0.000127115	70157	rs1345462	69277261	0.0801226	1	321869	1	3	H3K27AC_PP
ABCA8	rs185585618	0.000127115	70157	rs1345462	69277261	0.0801226	1	321869	1	3	ABC_PP
ABCA8	rs185585618	0.000127115	70157	rs536009	69277741	-0.0817745	1	322349	1	3	H3K_PP
ABCA8	rs185585618	0.000127115	70157	rs536009	69277741	-0.0817745	1	322349	1	3	H3K27AC_PP
ABCA8	rs185585618	0.000127115	70157	rs536009	69277741	-0.0817745	1	322349	1	3	ABC_PP
ABCA8	rs185585618	0.000127115	70157	rs72853630	69217821	0.0736971	1	262429	0.967753	3	H3K_PP
ABCA8	rs185585618	0.000127115	70157	rs72853630	69217821	0.0736971	1	262429	0.967669	3	H3K27AC_PP
ABCA8	rs185585618	0.000127115	70157	rs72853630	69217821	0.0736971	1	262429	0.966929	3	ABC_PP
AC005180.1	rs35818943	0.00208994	41060	rs2027995	45083985	-0.0134711	1	286202	1	4	H3K_PP
AC005180.1	rs35818943	0.00208994	41060	rs2027995	45083985	-0.0134711	1	286202	1	4	H3K27AC_PP
AC005180.1	rs35818943	0.00208994	41060	rs2027995	45083985	-0.0134711	1	286202	1	4	ABC_PP
AC005180.1	rs35818943	0.00208994	41060	rs4792967	45044134	0.0612113	1	246351	1	4	H3K_PP
AC005180.1	rs35818943	0.00208994	41060	rs4792967	45044134	0.0612113	1	246351	1	4	H3K27AC_PP
AC005180.1	rs35818943	0.00208994	41060	rs4792967	45044134	0.0612113	1	246351	1	4	ABC_PP
AC005180.1	rs35818943	0.00208994	41060	rs55897749	45058935	0.0563158	1	261152	1	4	H3K_PP
AC005180.1	rs35818943	0.00208994	41060	rs55897749	45058935	0.0563158	1	261152	1	4	H3K27AC_PP
AC005180.1	rs35818943	0.00208994	41060	rs55897749	45058935	0.0563158	1	261152	1	4	ABC_PP
AC005180.1	rs35818943	0.00208994	41060	rs6503420	45075351	-0.0134711	1	277568	1	4	H3K_PP
AC005180.1	rs35818943	0.00208994	41060	rs6503420	45075351	-0.0134711	1	277568	1	4	H3K27AC_PP
AC005180.1	rs35818943	0.00208994	41060	rs6503420	45075351	-0.0134711	1	277568	1	4	ABC_PP
AC005180.2	rs12952284	0.00125979	99	rs2027995	45083985	-0.0208964	1	290786	1	5	H3K_PP
AC005180.2	rs12952284	0.00125979	99	rs2027995	45083985	-0.0208964	1	290786	1	5	H3K27AC_PP
AC005180.2	rs12952284	0.00125979	99	rs2027995	45083985	-0.0208964	1	290786	1	5	ABC_PP
AC005180.2	rs12952284	0.00125979	99	rs2157839	45074032	-0.0208964	1	280833	1	5	H3K_PP
AC005180.2	rs12952284	0.00125979	99	rs2157839	45074032	-0.0208964	1	280833	1	5	H3K27AC_PP
AC005180.2	rs12952284	0.00125979	99	rs2157839	45074032	-0.0208964	1	280833	1	5	ABC_PP
AC005180.2	rs12952284	0.00125979	99	rs55897749	45058935	0.0664682	1	265736	1	5	H3K_PP
AC005180.2	rs12952284	0.00125979	99	rs55897749	45058935	0.0664682	1	265736	1	5	H3K27AC_PP
AC005180.2	rs12952284	0.00125979	99	rs55897749	45058935	0.0664682	1	265736	1	5	ABC_PP
AC005180.2	rs12952284	0.00125979	99	rs7218351	45201953	0.0534525	1	408754	1	5	H3K_PP
AC005180.2	rs12952284	0.00125979	99	rs7218351	45201953	0.0534525	1	408754	1	5	H3K27AC_PP
AC005180.2	rs12952284	0.00125979	99	rs7218351	45201953	0.0534525	1	408754	1	5	ABC_PP
AC005180.2	rs12952284	0.00125979	99	rs916661	45081534	-0.108223	1	288335	1	5	H3K_PP
AC005180.2	rs12952284	0.00125979	99	rs916661	45081534	-0.108223	1	288335	1	5	H3K27AC_PP
AC005180.2	rs12952284	0.00125979	99	rs916661	45081534	-0.108223	1	288335	1	5	ABC_PP
AC005332.2	rs2058109	0.000410381	43585	rs12451558	68488320	0.141471	1	298436	1	4	H3K_PP
AC005332.2	rs2058109	0.000410381	43585	rs12451558	68488320	0.141471	1	298436	1	4	H3K27AC_PP
AC005332.2	rs2058109	0.000410381	43585	rs12451558	68488320	0.141471	1	298436	1	4	ABC_PP
AC005332.2	rs2058109	0.000410381	43585	rs62084704	68048913	0.0305473	1	140971	1	4	H3K_PP
AC005332.2	rs2058109	0.000410381	43585	rs62084704	68048913	0.0305473	1	140971	1	4	H3K27AC_PP
AC005332.2	rs2058109	0.000410381	43585	rs62084704	68048913	0.0305473	1	140971	1	4	ABC_PP
AC005332.2	rs2058109	0.000410381	43585	rs76542911	68059778	0.0283105	1	130106	1	4	H3K_PP
AC005332.2	rs2058109	0.000410381	43585	rs76542911	68059778	0.0283105	1	130106	1	4	H3K27AC_PP
AC005332.2	rs2058109	0.000410381	43585	rs76542911	68059778	0.0283105	1	130106	1	4	ABC_PP
AC005332.2	rs2058109	0.000410381	43585	rs77194282	68065510	0.0283105	1	124374	1	4	H3K_PP
AC005332.2	rs2058109	0.000410381	43585	rs77194282	68065510	0.0283105	1	124374	1	4	H3K27AC_PP
AC005332.2	rs2058109	0.000410381	43585	rs77194282	68065510	0.0283105	1	124374	1	4	ABC_PP
AC005332.7	rs12603962	5.07379e-07	13793	rs4791300	67934656	0.210294	1	253891	1	6	H3K_PP
AC005332.7	rs12603962	5.07379e-07	13793	rs4791300	67934656	0.210294	1	253891	1	6	H3K27AC_PP
AC005332.7	rs12603962	5.07379e-07	13793	rs4791300	67934656	0.210294	1	253891	1	6	ABC_PP
AC005332.7	rs12603962	5.07379e-07	13793	rs62084682	68035405	0.12338	1	153142	1	6	H3K_PP
AC005332.7	rs12603962	5.07379e-07	13793	rs62084682	68035405	0.12338	1	153142	1	6	H3K27AC_PP
AC005332.7	rs12603962	5.07379e-07	13793	rs62084682	68035405	0.12338	1	153142	1	6	ABC_PP
AC005332.7	rs12603962	5.07379e-07	13793	rs6504549	67892668	0.181116	1	295879	1	6	H3K_PP
AC005332.7	rs12603962	5.07379e-07	13793	rs6504549	67892668	0.181116	1	295879	1	6	H3K27AC_PP
AC005332.7	rs12603962	5.07379e-07	13793	rs6504549	67892668	0.181116	1	295879	1	6	ABC_PP
AC005332.7	rs12603962	5.07379e-07	13793	rs6504555	67944611	-0.210294	1	243936	1	6	H3K_PP
AC005332.7	rs12603962	5.07379e-07	13793	rs6504555	67944611	-0.210294	1	243936	1	6	H3K27AC_PP
AC005332.7	rs12603962	5.07379e-07	13793	rs6504555	67944611	-0.210294	1	243936	1	6	ABC_PP
AC005332.7	rs12603962	5.07379e-07	13793	rs6504578	68061850	-0.0804455	1	126697	1	6	H3K_PP
AC005332.7	rs12603962	5.07379e-07	13793	rs6504578	68061850	-0.0804455	1	126697	1	6	H3K27AC_PP
AC005332.7	rs12603962	5.07379e-07	13793	rs6504578	68061850	-0.0804455	1	126697	1	6	ABC_PP
AC005332.7	rs12603962	5.07379e-07	13793	rs8069148	68491696	0.0391124	1	303149	1	6	H3K_PP
AC005332.7	rs12603962	5.07379e-07	13793	rs8069148	68491696	0.0391124	1	303149	1	6	H3K27AC_PP
AC005332.7	rs12603962	5.07379e-07	13793	rs8069148	68491696	0.0391124	1	303149	1	6	ABC_PP
AC005726.1	rs55841433	2.42654e-14	146647	rs2043032	28809674	-0.037176	1	195477	1	4	H3K_PP
AC005726.1	rs55841433	2.42654e-14	146647	rs2043032	28809674	-0.037176	1	195477	1	4	H3K27AC_PP
AC005726.1	rs55841433	2.42654e-14	146647	rs2043032	28809674	-0.037176	1	195477	1	4	ABC_PP
AC005726.1	rs55841433	2.42654e-14	146647	rs241777	28306590	-0.303649	0.102233	307607	1	4	H3K_PP
AC005726.1	rs55841433	2.42654e-14	146647	rs241777	28306590	-0.303649	0.102233	307607	1	4	H3K27AC_PP
AC005726.1	rs55841433	2.42654e-14	146647	rs241777	28306590	-0.303649	0.102233	307607	1	4	ABC_PP
AC005726.1	rs55841433	2.42654e-14	146647	rs704	28367840	0.271802	0.411658	246357	1	4	H3K_PP
AC005726.1	rs55841433	2.42654e-14	146647	rs704	28367840	0.271802	0.411658	246357	1	4	H3K27AC_PP
AC005726.1	rs55841433	2.42654e-14	146647	rs704	28367840	0.271802	0.411658	246357	1	4	ABC_PP
AC005726.1	rs55841433	2.42654e-14	146647	rs80248967	28792795	-0.066844	1	178598	1	4	H3K_PP
AC005726.1	rs55841433	2.42654e-14	146647	rs80248967	28792795	-0.066844	1	178598	1	4	H3K27AC_PP
AC005726.1	rs55841433	2.42654e-14	146647	rs80248967	28792795	-0.066844	1	178598	1	4	ABC_PP
AC007780.1	rs11868680	0.000102148	55816	rs4638	68043234	0.0116353	1	370389	1	3	H3K_PP
AC007780.1	rs11868680	0.000102148	55816	rs4638	68043234	0.0116353	1	370389	1	3	H3K27AC_PP
AC007780.1	rs11868680	0.000102148	55816	rs4638	68043234	0.0116353	1	370389	1	3	ABC_PP
AC007780.1	rs11868680	0.000102148	55816	rs7503834	68037868	0.0116353	1	375755	1	3	H3K_PP
AC007780.1	rs11868680	0.000102148	55816	rs7503834	68037868	0.0116353	1	375755	1	3	H3K27AC_PP
AC007780.1	rs11868680	0.000102148	55816	rs7503834	68037868	0.0116353	1	375755	1	3	ABC_PP
AC007780.1	rs11868680	0.000102148	55816	rs8076753	68026725	0.0104309	1	386898	1	3	H3K_PP
AC007780.1	rs11868680	0.000102148	55816	rs8076753	68026725	0.0104309	1	386898	1	3	H3K27AC_PP
AC007780.1	rs11868680	0.000102148	55816	rs8076753	68026725	0.0104309	1	386898	1	3	ABC_PP
AC008026.3	rs67194885	1.55255e-15	2202	rs13313581	62752681	0.0187815	1	202955	1	5	H3K_PP
AC008026.3	rs67194885	1.55255e-15	2202	rs13313581	62752681	0.0187815	1	202955	1	5	H3K27AC_PP
AC008026.3	rs67194885	1.55255e-15	2202	rs13313581	62752681	0.0187815	1	202955	1	5	ABC_PP
AC008026.3	rs67194885	1.55255e-15	2202	rs1967366	62558481	-0.27759	0.0428496	8755	1	5	H3K_PP
AC008026.3	rs67194885	1.55255e-15	2202	rs1967366	62558481	-0.27759	0.0428496	8755	1	5	H3K27AC_PP
AC008026.3	rs67194885	1.55255e-15	2202	rs1967366	62558481	-0.27759	0.0428496	8755	1	5	ABC_PP
AC008026.3	rs67194885	1.55255e-15	2202	rs2002008	62618039	-0.285665	0.0321281	68313	1	5	H3K_PP
AC008026.3	rs67194885	1.55255e-15	2202	rs2002008	62618039	-0.285665	0.0321281	68313	1	5	H3K27AC_PP
AC008026.3	rs67194885	1.55255e-15	2202	rs2002008	62618039	-0.285665	0.0321281	68313	1	5	ABC_PP
AC008026.3	rs67194885	1.55255e-15	2202	rs2430929	62526857	0.272372	0.0951779	22869	1	5	H3K_PP
AC008026.3	rs67194885	1.55255e-15	2202	rs2430929	62526857	0.272372	0.0951779	22869	1	5	H3K27AC_PP
AC008026.3	rs67194885	1.55255e-15	2202	rs2430929	62526857	0.272372	0.0951779	22869	1	5	ABC_PP
AC008026.3	rs67194885	1.55255e-15	2202	rs2465459	62662321	-0.244299	0.201551	112595	1	5	H3K_PP
AC008026.3	rs67194885	1.55255e-15	2202	rs2465459	62662321	-0.244299	0.201551	112595	1	5	H3K27AC_PP
AC008026.3	rs67194885	1.55255e-15	2202	rs2465459	62662321	-0.244299	0.201551	112595	1	5	ABC_PP
AC015853.3	rs7219151	0.0376601	14117	rs12938449	583581	-0.312222	0.104168	60441	1	4	H3K_PP
AC015853.3	rs7219151	0.0376601	14117	rs12938449	583581	-0.312222	0.104168	60441	1	4	H3K27AC_PP
AC015853.3	rs7219151	0.0376601	14117	rs12938449	583581	-0.312222	0.104168	60441	1	4	ABC_PP
AC015853.3	rs7219151	0.0376601	14117	rs28537324	540287	-0.206738	0.889296	17147	0.999095	4	H3K_PP
AC015853.3	rs7219151	0.0376601	14117	rs28537324	540287	-0.206738	0.889296	17147	0.999091	4	H3K27AC_PP
AC015853.3	rs7219151	0.0376601	14117	rs28537324	540287	-0.206738	0.889296	17147	0.999052	4	ABC_PP
AC015853.3	rs7219151	0.0376601	14117	rs34345377	586056	-0.312222	0.104168	62916	1	4	H3K_PP
AC015853.3	rs7219151	0.0376601	14117	rs34345377	586056	-0.312222	0.104168	62916	1	4	H3K27AC_PP
AC015853.3	rs7219151	0.0376601	14117	rs34345377	586056	-0.312222	0.104168	62916	1	4	ABC_PP
AC015853.3	rs7219151	0.0376601	14117	rs759974	497719	-0.193866	1	25421	0.999113	4	H3K_PP
AC015853.3	rs7219151	0.0376601	14117	rs759974	497719	-0.193866	1	25421	0.999109	4	H3K27AC_PP
AC015853.3	rs7219151	0.0376601	14117	rs759974	497719	-0.193866	1	25421	0.999071	4	ABC_PP
AC015922.2	rs499622	0.00184896	10195	rs11078314	15783032	-0.338715	0.0355175	5173	0.996036	5	H3K_PP
AC015922.2	rs499622	0.00184896	10195	rs11078314	15783032	-0.338715	0.0355175	5173	0.995977	5	H3K27AC_PP
AC015922.2	rs499622	0.00184896	10195	rs11078314	15783032	-0.338715	0.0355175	5173	0.995847	5	ABC_PP
AC015922.2	rs499622	0.00184896	10195	rs12938394	16274596	-0.0593032	1	486391	1	5	H3K_PP
AC015922.2	rs499622	0.00184896	10195	rs12938394	16274596	-0.0593032	1	486391	1	5	H3K27AC_PP
AC015922.2	rs499622	0.00184896	10195	rs12938394	16274596	-0.0593032	1	486391	1	5	ABC_PP
AC015922.2	rs499622	0.00184896	10195	rs2324084	15993277	0.0687944	1	205072	0.996036	5	H3K_PP
AC015922.2	rs499622	0.00184896	10195	rs2324084	15993277	0.0687944	1	205072	0.995977	5	H3K27AC_PP
AC015922.2	rs499622	0.00184896	10195	rs2324084	15993277	0.0687944	1	205072	0.995847	5	ABC_PP
AC015922.2	rs499622	0.00184896	10195	rs3020886	15580267	-0.0758795	1	207938	0.996036	5	H3K_PP
AC015922.2	rs499622	0.00184896	10195	rs3020886	15580267	-0.0758795	1	207938	0.995977	5	H3K27AC_PP
AC015922.2	rs499622	0.00184896	10195	rs3020886	15580267	-0.0758795	1	207938	0.995847	5	ABC_PP
AC015922.2	rs499622	0.00184896	10195	rs56269147	16271972	0.113142	1	483767	1	5	H3K_PP
AC015922.2	rs499622	0.00184896	10195	rs56269147	16271972	0.113142	1	483767	1	5	H3K27AC_PP
AC015922.2	rs499622	0.00184896	10195	rs56269147	16271972	0.113142	1	483767	1	5	ABC_PP
AC016876.3	rs113037948	0.00647102	124911	rs1641550	7600470	-0.00814656	1	42225	1	5	H3K_PP
AC016876.3	rs113037948	0.00647102	124911	rs1641550	7600470	-0.00814656	1	42225	1	5	H3K27AC_PP
AC016876.3	rs113037948	0.00647102	124911	rs1641550	7600470	-0.00814656	1	42225	1	5	ABC_PP
AC016876.3	rs113037948	0.00647102	124911	rs2074217	7247233	0.791162	1	311012	1	5	H3K_PP
AC016876.3	rs113037948	0.00647102	124911	rs2074217	7247233	0.791162	1	311012	1	5	H3K27AC_PP
AC016876.3	rs113037948	0.00647102	124911	rs2074217	7247233	0.791162	1	311012	1	5	ABC_PP
AC016876.3	rs113037948	0.00647102	124911	rs222849	7282542	0.395121	1	275703	1	5	H3K_PP
AC016876.3	rs113037948	0.00647102	124911	rs222849	7282542	0.395121	1	275703	1	5	H3K27AC_PP
AC016876.3	rs113037948	0.00647102	124911	rs222849	7282542	0.395121	1	275703	1	5	ABC_PP
AC016876.3	rs113037948	0.00647102	124911	rs222857	7261244	0.846155	1	297001	1	5	H3K_PP
AC016876.3	rs113037948	0.00647102	124911	rs222857	7261244	0.846155	1	297001	1	5	H3K27AC_PP
AC016876.3	rs113037948	0.00647102	124911	rs222857	7261244	0.846155	1	297001	1	5	ABC_PP
AC016876.3	rs113037948	0.00647102	124911	rs4227	7587859	1.40565	1	29614	1	5	H3K_PP
AC016876.3	rs113037948	0.00647102	124911	rs4227	7587859	1.40565	1	29614	1	5	H3K27AC_PP
AC016876.3	rs113037948	0.00647102	124911	rs4227	7587859	1.40565	1	29614	1	5	ABC_PP
AC021683.2	rs2410426	2.46859e-12	17478	rs34065485	77316055	0.0369057	1	230885	1	5	H3K_PP
AC021683.2	rs2410426	2.46859e-12	17478	rs34065485	77316055	0.0369057	1	230885	1	5	H3K27AC_PP
AC021683.2	rs2410426	2.46859e-12	17478	rs34065485	77316055	0.0369057	1	230885	0.987131	5	ABC_PP
AC021683.2	rs2410426	2.46859e-12	17478	rs56800315	77321569	0.05202	1	225371	1	5	H3K_PP
AC021683.2	rs2410426	2.46859e-12	17478	rs56800315	77321569	0.05202	1	225371	1	5	H3K27AC_PP
AC021683.2	rs2410426	2.46859e-12	17478	rs56800315	77321569	0.05202	1	225371	1	5	ABC_PP
AC021683.2	rs2410426	2.46859e-12	17478	rs58152676	77321306	-0.101307	1	225634	1	5	H3K_PP
AC021683.2	rs2410426	2.46859e-12	17478	rs58152676	77321306	-0.101307	1	225634	1	5	H3K27AC_PP
AC021683.2	rs2410426	2.46859e-12	17478	rs58152676	77321306	-0.101307	1	225634	0.987131	5	ABC_PP
AC021683.2	rs2410426	2.46859e-12	17478	rs77946446	77321850	0.05202	1	225090	1	5	H3K_PP
AC021683.2	rs2410426	2.46859e-12	17478	rs77946446	77321850	0.05202	1	225090	1	5	H3K27AC_PP
AC021683.2	rs2410426	2.46859e-12	17478	rs77946446	77321850	0.05202	1	225090	1	5	ABC_PP
AC021683.2	rs2410426	2.46859e-12	17478	rs8064818	77290156	-0.0788977	1	256784	1	5	H3K_PP
AC021683.2	rs2410426	2.46859e-12	17478	rs8064818	77290156	-0.0788977	1	256784	1	5	H3K27AC_PP
AC021683.2	rs2410426	2.46859e-12	17478	rs8064818	77290156	-0.0788977	1	256784	0.987131	5	ABC_PP
AC040934.1	rs12451409	0.00497649	43964	rs2188710	47102952	0.0264013	1	320574	1	4	H3K_PP
AC040934.1	rs12451409	0.00497649	43964	rs2188710	47102952	0.0264013	1	320574	1	4	H3K27AC_PP
AC040934.1	rs12451409	0.00497649	43964	rs2188710	47102952	0.0264013	1	320574	1	4	ABC_PP
AC040934.1	rs12451409	0.00497649	43964	rs3851787	46969616	-0.0338678	1	453910	1	4	H3K_PP
AC040934.1	rs12451409	0.00497649	43964	rs3851787	46969616	-0.0338678	1	453910	1	4	H3K27AC_PP
AC040934.1	rs12451409	0.00497649	43964	rs3851787	46969616	-0.0338678	1	453910	1	4	ABC_PP
AC040934.1	rs12451409	0.00497649	43964	rs4468691	46987312	0.0274127	1	436214	1	4	H3K_PP
AC040934.1	rs12451409	0.00497649	43964	rs4468691	46987312	0.0274127	1	436214	1	4	H3K27AC_PP
AC040934.1	rs12451409	0.00497649	43964	rs4468691	46987312	0.0274127	1	436214	1	4	ABC_PP
AC040934.1	rs12451409	0.00497649	43964	rs9899078	47086690	-0.0312123	1	336836	1	4	H3K_PP
AC040934.1	rs12451409	0.00497649	43964	rs9899078	47086690	-0.0312123	1	336836	1	4	H3K27AC_PP
AC040934.1	rs12451409	0.00497649	43964	rs9899078	47086690	-0.0312123	1	336836	1	4	ABC_PP
AC040977.1	rs142998520	0.00055383	142811	rs11078682	7492850	0.163055	1	497661	1	5	H3K_PP
AC040977.1	rs142998520	0.00055383	142811	rs11078682	7492850	0.163055	1	497661	1	5	H3K27AC_PP
AC040977.1	rs142998520	0.00055383	142811	rs11078682	7492850	0.163055	1	497661	1	5	ABC_PP
AC040977.1	rs142998520	0.00055383	142811	rs12946698	6586207	0.0173753	1	408982	1	5	H3K_PP
AC040977.1	rs142998520	0.00055383	142811	rs12946698	6586207	0.0173753	1	408982	1	5	H3K27AC_PP
AC040977.1	rs142998520	0.00055383	142811	rs12946698	6586207	0.0173753	1	408982	1	5	ABC_PP
AC040977.1	rs142998520	0.00055383	142811	rs13331	7190147	0.165805	1	194958	1	5	H3K_PP
AC040977.1	rs142998520	0.00055383	142811	rs13331	7190147	0.165805	1	194958	1	5	H3K27AC_PP
AC040977.1	rs142998520	0.00055383	142811	rs13331	7190147	0.165805	1	194958	1	5	ABC_PP
AC040977.1	rs142998520	0.00055383	142811	rs2165844	6578174	0.0279367	1	417015	1	5	H3K_PP
AC040977.1	rs142998520	0.00055383	142811	rs2165844	6578174	0.0279367	1	417015	1	5	H3K27AC_PP
AC040977.1	rs142998520	0.00055383	142811	rs2165844	6578174	0.0279367	1	417015	1	5	ABC_PP
AC040977.1	rs142998520	0.00055383	142811	rs34081857	6560392	-0.402275	1	434797	1	5	H3K_PP
AC040977.1	rs142998520	0.00055383	142811	rs34081857	6560392	-0.402275	1	434797	1	5	H3K27AC_PP
AC040977.1	rs142998520	0.00055383	142811	rs34081857	6560392	-0.402275	1	434797	1	5	ABC_PP
AC055839.2	rs8070008	0.0014594	37815	rs2467315	5245978	0.0782768	1	255167	1	4	H3K_PP
AC055839.2	rs8070008	0.0014594	37815	rs2467315	5245978	0.0782768	1	255167	1	4	H3K27AC_PP
AC055839.2	rs8070008	0.0014594	37815	rs2467315	5245978	0.0782768	1	255167	1	4	ABC_PP
AC055839.2	rs8070008	0.0014594	37815	rs9892003	5491287	0.269987	1	9858	1	4	H3K_PP
AC055839.2	rs8070008	0.0014594	37815	rs9892003	5491287	0.269987	1	9858	1	4	H3K27AC_PP
AC055839.2	rs8070008	0.0014594	37815	rs9892003	5491287	0.269987	1	9858	1	4	ABC_PP
AC055839.2	rs8070008	0.0014594	37815	rs9900370	5492563	0.269987	1	8582	1	4	H3K_PP
AC055839.2	rs8070008	0.0014594	37815	rs9900370	5492563	0.269987	1	8582	1	4	H3K27AC_PP
AC055839.2	rs8070008	0.0014594	37815	rs9900370	5492563	0.269987	1	8582	1	4	ABC_PP
AC055839.2	rs8070008	0.0014594	37815	rs9912170	5491010	0.269987	1	10135	1	4	H3K_PP
AC055839.2	rs8070008	0.0014594	37815	rs9912170	5491010	0.269987	1	10135	1	4	H3K27AC_PP
AC055839.2	rs8070008	0.0014594	37815	rs9912170	5491010	0.269987	1	10135	1	4	ABC_PP
AC060766.4	rs72483215	0.00293582	14978	rs3135967	34986710	0.130115	1	417663	1	2	H3K_PP
AC060766.4	rs72483215	0.00293582	14978	rs3135967	34986710	0.130115	1	417663	1	2	H3K27AC_PP
AC060766.4	rs72483215	0.00293582	14978	rs3135967	34986710	0.130115	1	417663	1	2	ABC_PP
AC060766.4	rs72483215	0.00293582	14978	rs797990	35085720	0.13381	1	318653	1	2	H3K_PP
AC060766.4	rs72483215	0.00293582	14978	rs797990	35085720	0.13381	1	318653	1	2	H3K27AC_PP
AC060766.4	rs72483215	0.00293582	14978	rs797990	35085720	0.13381	1	318653	1	2	ABC_PP
AC064805.1	rs12943749	0.022786	304572	rs1719482	74554211	-0.424431	1	45629	0.971732	4	H3K_PP
AC064805.1	rs12943749	0.022786	304572	rs1719482	74554211	-0.424431	1	45629	0.971585	4	H3K27AC_PP
AC064805.1	rs12943749	0.022786	304572	rs1719482	74554211	-0.424431	1	45629	0.970973	4	ABC_PP
AC064805.1	rs12943749	0.022786	304572	rs1994718	74949750	0.32042	1	349910	0.971732	4	H3K_PP
AC064805.1	rs12943749	0.022786	304572	rs1994718	74949750	0.32042	1	349910	0.971585	4	H3K27AC_PP
AC064805.1	rs12943749	0.022786	304572	rs1994718	74949750	0.32042	1	349910	0.970973	4	ABC_PP
AC064805.1	rs12943749	0.022786	304572	rs3744198	74960029	0.183739	1	360189	0.971732	4	H3K_PP
AC064805.1	rs12943749	0.022786	304572	rs3744198	74960029	0.183739	1	360189	0.971585	4	H3K27AC_PP
AC064805.1	rs12943749	0.022786	304572	rs3744198	74960029	0.183739	1	360189	0.970973	4	ABC_PP
AC064805.1	rs12943749	0.022786	304572	rs9897556	74250899	-0.54376	1	348941	0.971732	4	H3K_PP
AC064805.1	rs12943749	0.022786	304572	rs9897556	74250899	-0.54376	1	348941	0.971585	4	H3K27AC_PP
AC064805.1	rs12943749	0.022786	304572	rs9897556	74250899	-0.54376	1	348941	0.970973	4	ABC_PP
AC087741.1	rs4072867	2.05461e-08	7101	rs11150854	80282699	-0.121079	1	76750	1	4	H3K_PP
AC087741.1	rs4072867	2.05461e-08	7101	rs11150854	80282699	-0.121079	1	76750	1	4	H3K27AC_PP
AC087741.1	rs4072867	2.05461e-08	7101	rs11150854	80282699	-0.121079	1	76750	1	4	ABC_PP
AC087741.1	rs4072867	2.05461e-08	7101	rs12947578	80272935	-0.131387	1	66986	1	4	H3K_PP
AC087741.1	rs4072867	2.05461e-08	7101	rs12947578	80272935	-0.131387	1	66986	1	4	H3K27AC_PP
AC087741.1	rs4072867	2.05461e-08	7101	rs12947578	80272935	-0.131387	1	66986	1	4	ABC_PP
AC087741.1	rs4072867	2.05461e-08	7101	rs66490734	79923703	-0.0874614	1	282246	0.999168	4	H3K_PP
AC087741.1	rs4072867	2.05461e-08	7101	rs66490734	79923703	-0.0874614	1	282246	0.999156	4	H3K27AC_PP
AC087741.1	rs4072867	2.05461e-08	7101	rs66490734	79923703	-0.0874614	1	282246	0.999142	4	ABC_PP
AC087741.1	rs4072867	2.05461e-08	7101	rs8082521	80328357	-0.0179951	1	122408	0.999168	4	H3K_PP
AC087741.1	rs4072867	2.05461e-08	7101	rs8082521	80328357	-0.0179951	1	122408	0.999156	4	H3K27AC_PP
AC087741.1	rs4072867	2.05461e-08	7101	rs8082521	80328357	-0.0179951	1	122408	0.999142	4	ABC_PP
AC090774.2	rs113761835	0.0249228	33578	rs11654932	20969634	-0.152747	1	113688	1	4	H3K_PP
AC090774.2	rs113761835	0.0249228	33578	rs11654932	20969634	-0.152747	1	113688	1	4	H3K27AC_PP
AC090774.2	rs113761835	0.0249228	33578	rs11654932	20969634	-0.152747	1	113688	1	4	ABC_PP
AC090774.2	rs113761835	0.0249228	33578	rs62056768	20983881	-0.0770707	1	127935	1	4	H3K_PP
AC090774.2	rs113761835	0.0249228	33578	rs62056768	20983881	-0.0770707	1	127935	1	4	H3K27AC_PP
AC090774.2	rs113761835	0.0249228	33578	rs62056768	20983881	-0.0770707	1	127935	1	4	ABC_PP
AC090774.2	rs113761835	0.0249228	33578	rs78743668	20385432	-0.085999	1	470514	1	4	H3K_PP
AC090774.2	rs113761835	0.0249228	33578	rs78743668	20385432	-0.085999	1	470514	1	4	H3K27AC_PP
AC090774.2	rs113761835	0.0249228	33578	rs78743668	20385432	-0.085999	1	470514	1	4	ABC_PP
AC090774.2	rs113761835	0.0249228	33578	rs9912844	20387944	0.118572	1	468002	1	4	H3K_PP
AC090774.2	rs113761835	0.0249228	33578	rs9912844	20387944	0.118572	1	468002	1	4	H3K27AC_PP
AC090774.2	rs113761835	0.0249228	33578	rs9912844	20387944	0.118572	1	468002	1	4	ABC_PP
AC099850.1	rs11868263	0.0336961	276222	rs12942879	58783892	-0.135184	1	322706	1	6	H3K_PP
AC099850.1	rs11868263	0.0336961	276222	rs12942879	58783892	-0.135184	1	322706	1	6	H3K27AC_PP
AC099850.1	rs11868263	0.0336961	276222	rs12942879	58783892	-0.135184	1	322706	1	6	ABC_PP
AC099850.1	rs11868263	0.0336961	276222	rs12949138	58857504	-0.116922	1	249094	1	6	H3K_PP
AC099850.1	rs11868263	0.0336961	276222	rs12949138	58857504	-0.116922	1	249094	1	6	H3K27AC_PP
AC099850.1	rs11868263	0.0336961	276222	rs12949138	58857504	-0.116922	1	249094	1	6	ABC_PP
AC099850.1	rs11868263	0.0336961	276222	rs2643120	58749588	-0.132341	1	357010	1	6	H3K_PP
AC099850.1	rs11868263	0.0336961	276222	rs2643120	58749588	-0.132341	1	357010	1	6	H3K27AC_PP
AC099850.1	rs11868263	0.0336961	276222	rs2643120	58749588	-0.132341	1	357010	1	6	ABC_PP
AC099850.1	rs11868263	0.0336961	276222	rs4968346	59308248	-0.0113175	1	201650	1	6	H3K_PP
AC099850.1	rs11868263	0.0336961	276222	rs4968346	59308248	-0.0113175	1	201650	1	6	H3K27AC_PP
AC099850.1	rs11868263	0.0336961	276222	rs4968346	59308248	-0.0113175	1	201650	1	6	ABC_PP
AC099850.1	rs11868263	0.0336961	276222	rs62083369	58816281	-0.13272	1	290317	1	6	H3K_PP
AC099850.1	rs11868263	0.0336961	276222	rs62083369	58816281	-0.13272	1	290317	1	6	H3K27AC_PP
AC099850.1	rs11868263	0.0336961	276222	rs62083369	58816281	-0.13272	1	290317	1	6	ABC_PP
AC099850.1	rs11868263	0.0336961	276222	rs9898048	59031182	0.134915	1	75416	1	6	H3K_PP
AC099850.1	rs11868263	0.0336961	276222	rs9898048	59031182	0.134915	1	75416	1	6	H3K27AC_PP
AC099850.1	rs11868263	0.0336961	276222	rs9898048	59031182	0.134915	1	75416	1	6	ABC_PP
AC110285.2	rs3744146	9.05078e-06	391	rs112280096	81393609	-0.275858	1	3290	1	4	H3K_PP
AC110285.2	rs3744146	9.05078e-06	391	rs112280096	81393609	-0.275858	1	3290	1	4	H3K27AC_PP
AC110285.2	rs3744146	9.05078e-06	391	rs112280096	81393609	-0.275858	1	3290	1	4	ABC_PP
AC110285.2	rs3744146	9.05078e-06	391	rs112964375	81836975	-0.131778	1	446656	1	4	H3K_PP
AC110285.2	rs3744146	9.05078e-06	391	rs112964375	81836975	-0.131778	1	446656	1	4	H3K27AC_PP
AC110285.2	rs3744146	9.05078e-06	391	rs112964375	81836975	-0.131778	1	446656	1	4	ABC_PP
AC110285.2	rs3744146	9.05078e-06	391	rs11658746	81382798	-0.24913	1	7521	1	4	H3K_PP
AC110285.2	rs3744146	9.05078e-06	391	rs11658746	81382798	-0.24913	1	7521	1	4	H3K27AC_PP
AC110285.2	rs3744146	9.05078e-06	391	rs11658746	81382798	-0.24913	1	7521	1	4	ABC_PP
AC110285.2	rs3744146	9.05078e-06	391	rs8067402	81394096	-0.275858	1	3777	1	4	H3K_PP
AC110285.2	rs3744146	9.05078e-06	391	rs8067402	81394096	-0.275858	1	3777	1	4	H3K27AC_PP
AC110285.2	rs3744146	9.05078e-06	391	rs8067402	81394096	-0.275858	1	3777	1	4	ABC_PP
AC127024.4	rs11656004	0.00336571	131558	rs11080134	30834485	0.278341	1	52264	1	4	H3K_PP
AC127024.4	rs11656004	0.00336571	131558	rs11080134	30834485	0.278341	1	52264	1	4	H3K27AC_PP
AC127024.4	rs11656004	0.00336571	131558	rs11080134	30834485	0.278341	1	52264	1	4	ABC_PP
AC127024.4	rs11656004	0.00336571	131558	rs122898	30578236	0.274153	0.071583	203985	1	4	H3K_PP
AC127024.4	rs11656004	0.00336571	131558	rs122898	30578236	0.274153	0.071583	203985	1	4	H3K27AC_PP
AC127024.4	rs11656004	0.00336571	131558	rs122898	30578236	0.274153	0.071583	203985	1	4	ABC_PP
AC127024.4	rs11656004	0.00336571	131558	rs34756112	30785998	-0.190672	1	3777	1	4	H3K_PP
AC127024.4	rs11656004	0.00336571	131558	rs34756112	30785998	-0.190672	1	3777	1	4	H3K27AC_PP
AC127024.4	rs11656004	0.00336571	131558	rs34756112	30785998	-0.190672	1	3777	1	4	ABC_PP
AC127024.4	rs11656004	0.00336571	131558	rs7223209	30780202	-0.208303	1	2019	1	4	H3K_PP
AC127024.4	rs11656004	0.00336571	131558	rs7223209	30780202	-0.208303	1	2019	1	4	H3K27AC_PP
AC127024.4	rs11656004	0.00336571	131558	rs7223209	30780202	-0.208303	1	2019	1	4	ABC_PP
AC135178.4	rs113050172	0.00375675	21039	rs17807204	7880977	0.112862	1	484586	1	3	H3K_PP
AC135178.4	rs113050172	0.00375675	21039	rs17807204	7880977	0.112862	1	484586	1	3	H3K27AC_PP
AC135178.4	rs113050172	0.00375675	21039	rs17807204	7880977	0.112862	1	484586	1	3	ABC_PP
AC135178.4	rs113050172	0.00375675	21039	rs74252295	7882587	0.112862	1	482976	1	3	H3K_PP
AC135178.4	rs113050172	0.00375675	21039	rs74252295	7882587	0.112862	1	482976	1	3	H3K27AC_PP
AC135178.4	rs113050172	0.00375675	21039	rs74252295	7882587	0.112862	1	482976	1	3	ABC_PP
AC135178.4	rs113050172	0.00375675	21039	rs76730553	7868144	0.125235	1	497419	1	3	H3K_PP
AC135178.4	rs113050172	0.00375675	21039	rs76730553	7868144	0.125235	1	497419	1	3	H3K27AC_PP
AC135178.4	rs113050172	0.00375675	21039	rs76730553	7868144	0.125235	1	497419	1	3	ABC_PP
AC138207.2	rs178849	0.0216109	334962	rs111527438	30925685	-0.291668	1	169765	1	5	H3K_PP
AC138207.2	rs178849	0.0216109	334962	rs111527438	30925685	-0.291668	1	169765	1	5	H3K27AC_PP
AC138207.2	rs178849	0.0216109	334962	rs111527438	30925685	-0.291668	1	169765	1	5	ABC_PP
AC138207.2	rs178849	0.0216109	334962	rs113900126	30776721	-0.154389	1	318729	0.993916	5	H3K_PP
AC138207.2	rs178849	0.0216109	334962	rs113900126	30776721	-0.154389	1	318729	0.993916	5	H3K27AC_PP
AC138207.2	rs178849	0.0216109	334962	rs113900126	30776721	-0.154389	1	318729	0.993916	5	ABC_PP
AC138207.2	rs178849	0.0216109	334962	rs11658027	30767864	-0.114044	1	327586	0.993916	5	H3K_PP
AC138207.2	rs178849	0.0216109	334962	rs11658027	30767864	-0.114044	1	327586	0.993916	5	H3K27AC_PP
AC138207.2	rs178849	0.0216109	334962	rs11658027	30767864	-0.114044	1	327586	0.993916	5	ABC_PP
AC138207.2	rs178849	0.0216109	334962	rs2602999	31576502	-0.414273	1	481052	0.993916	5	H3K_PP
AC138207.2	rs178849	0.0216109	334962	rs2602999	31576502	-0.414273	1	481052	0.993916	5	H3K27AC_PP
AC138207.2	rs178849	0.0216109	334962	rs2602999	31576502	-0.414273	1	481052	0.993916	5	ABC_PP
AC138207.2	rs178849	0.0216109	334962	rs9915139	30831497	-0.0898563	1	263953	0.993916	5	H3K_PP
AC138207.2	rs178849	0.0216109	334962	rs9915139	30831497	-0.0898563	1	263953	0.993916	5	H3K27AC_PP
AC138207.2	rs178849	0.0216109	334962	rs9915139	30831497	-0.0898563	1	263953	0.993916	5	ABC_PP
AC144831.1	rs77045068	2.62818e-07	5341	rs112877732	83051937	-0.0352638	1	52318	1	5	H3K_PP
AC144831.1	rs77045068	2.62818e-07	5341	rs112877732	83051937	-0.0352638	1	52318	1	5	H3K27AC_PP
AC144831.1	rs77045068	2.62818e-07	5341	rs112877732	83051937	-0.0352638	1	52318	1	5	ABC_PP
AC144831.1	rs77045068	2.62818e-07	5341	rs373740980	82976154	-0.0783895	1	128101	0.999662	5	H3K_PP
AC144831.1	rs77045068	2.62818e-07	5341	rs373740980	82976154	-0.0783895	1	128101	0.999657	5	H3K27AC_PP
AC144831.1	rs77045068	2.62818e-07	5341	rs373740980	82976154	-0.0783895	1	128101	0.99962	5	ABC_PP
AC144831.1	rs77045068	2.62818e-07	5341	rs58633906	83078185	0.05491	1	26070	0.999662	5	H3K_PP
AC144831.1	rs77045068	2.62818e-07	5341	rs58633906	83078185	0.05491	1	26070	0.999657	5	H3K27AC_PP
AC144831.1	rs77045068	2.62818e-07	5341	rs58633906	83078185	0.05491	1	26070	0.99962	5	ABC_PP
AC144831.1	rs77045068	2.62818e-07	5341	rs60975725	83078103	0.05491	1	26152	0.999712	5	H3K_PP
AC144831.1	rs77045068	2.62818e-07	5341	rs60975725	83078103	0.05491	1	26152	0.999707	5	H3K27AC_PP
AC144831.1	rs77045068	2.62818e-07	5341	rs60975725	83078103	0.05491	1	26152	0.999678	5	ABC_PP
AC144831.1	rs77045068	2.62818e-07	5341	rs8073900	83066596	0.189469	1	37659	0.999662	5	H3K_PP
AC144831.1	rs77045068	2.62818e-07	5341	rs8073900	83066596	0.189469	1	37659	0.999657	5	H3K27AC_PP
AC144831.1	rs77045068	2.62818e-07	5341	rs8073900	83066596	0.189469	1	37659	0.99962	5	ABC_PP
ACADVL	rs142998520	0.0320779	364747	rs2292064	7314144	0.0368971	1	97019	1	4	H3K_PP
ACADVL	rs142998520	0.0320779	364747	rs2292064	7314144	0.0368971	1	97019	1	4	H3K27AC_PP
ACADVL	rs142998520	0.0320779	364747	rs2292064	7314144	0.0368971	1	97019	1	4	ABC_PP
ACADVL	rs142998520	0.0320779	364747	rs62059805	7552074	-0.0628602	1	334949	1	4	H3K_PP
ACADVL	rs142998520	0.0320779	364747	rs62059805	7552074	-0.0628602	1	334949	1	4	H3K27AC_PP
ACADVL	rs142998520	0.0320779	364747	rs62059805	7552074	-0.0628602	1	334949	1	4	ABC_PP
ACADVL	rs142998520	0.0320779	364747	rs9899183	7549660	0.0482285	1	332535	1	4	H3K_PP
ACADVL	rs142998520	0.0320779	364747	rs9899183	7549660	0.0482285	1	332535	1	4	H3K27AC_PP
ACADVL	rs142998520	0.0320779	364747	rs9899183	7549660	0.0482285	1	332535	1	4	ABC_PP
ACADVL	rs142998520	0.0320779	364747	rs9905587	7541628	-0.0228319	1	324503	1	4	H3K_PP
ACADVL	rs142998520	0.0320779	364747	rs9905587	7541628	-0.0228319	1	324503	1	4	H3K27AC_PP
ACADVL	rs142998520	0.0320779	364747	rs9905587	7541628	-0.0228319	1	324503	1	4	ABC_PP
ADORA2B	rs2779210	9.78663e-19	26916	rs11650283	16336518	-0.627411	0.00285051	391601	1	6	H3K_PP
ADORA2B	rs2779210	9.78663e-19	26916	rs11650283	16336518	-0.627411	0.00285051	391601	1	6	H3K27AC_PP
ADORA2B	rs2779210	9.78663e-19	26916	rs11650283	16336518	-0.627411	0.00285051	391601	1	6	ABC_PP
ADORA2B	rs2779210	9.78663e-19	26916	rs12449895	16118297	-0.64149	0.0017253	173380	1	6	H3K_PP
ADORA2B	rs2779210	9.78663e-19	26916	rs12449895	16118297	-0.64149	0.0017253	173380	1	6	H3K27AC_PP
ADORA2B	rs2779210	9.78663e-19	26916	rs12449895	16118297	-0.64149	0.0017253	173380	1	6	ABC_PP
ADORA2B	rs2779210	9.78663e-19	26916	rs178833	16175522	-0.772183	3.70297e-08	230605	1	6	H3K_PP
ADORA2B	rs2779210	9.78663e-19	26916	rs178833	16175522	-0.772183	3.70297e-08	230605	1	6	H3K27AC_PP
ADORA2B	rs2779210	9.78663e-19	26916	rs178833	16175522	-0.772183	3.70297e-08	230605	1	6	ABC_PP
ADORA2B	rs2779210	9.78663e-19	26916	rs28862997	16337116	0.804578	1.73183e-09	392199	1	6	H3K_PP
ADORA2B	rs2779210	9.78663e-19	26916	rs28862997	16337116	0.804578	1.73183e-09	392199	1	6	H3K27AC_PP
ADORA2B	rs2779210	9.78663e-19	26916	rs28862997	16337116	0.804578	1.73183e-09	392199	1	6	ABC_PP
ADORA2B	rs2779210	9.78663e-19	26916	rs3095171	16304152	0.654282	5.50648e-05	359235	1	6	H3K_PP
ADORA2B	rs2779210	9.78663e-19	26916	rs3095171	16304152	0.654282	5.50648e-05	359235	1	6	H3K27AC_PP
ADORA2B	rs2779210	9.78663e-19	26916	rs3095171	16304152	0.654282	5.50648e-05	359235	1	6	ABC_PP
ADORA2B	rs2779210	9.78663e-19	26916	rs4791665	16292742	-0.626199	0.000296509	347825	1	6	H3K_PP
ADORA2B	rs2779210	9.78663e-19	26916	rs4791665	16292742	-0.626199	0.000296509	347825	1	6	H3K27AC_PP
ADORA2B	rs2779210	9.78663e-19	26916	rs4791665	16292742	-0.626199	0.000296509	347825	1	6	ABC_PP
ADPRM	rs408300	1.55255e-15	11486	rs5015166	11036875	-0.125771	1	339281	1	2	H3K_PP
ADPRM	rs408300	1.55255e-15	11486	rs5015166	11036875	-0.125771	1	339281	1	2	H3K27AC_PP
ADPRM	rs408300	1.55255e-15	11486	rs5015166	11036875	-0.125771	1	339281	1	2	ABC_PP
ADPRM	rs408300	1.55255e-15	11486	rs6503351	11046856	-0.15011	1	349262	1	2	H3K_PP
ADPRM	rs408300	1.55255e-15	11486	rs6503351	11046856	-0.15011	1	349262	1	2	H3K27AC_PP
ADPRM	rs408300	1.55255e-15	11486	rs6503351	11046856	-0.15011	1	349262	1	2	ABC_PP
ALOX12	rs11078659	4.01301e-13	4576	rs4796520	6610372	-0.0684795	1	385677	1	4	H3K_PP
ALOX12	rs11078659	4.01301e-13	4576	rs4796520	6610372	-0.0684795	1	385677	1	4	H3K27AC_PP
ALOX12	rs11078659	4.01301e-13	4576	rs4796520	6610372	-0.0684795	1	385677	1	4	ABC_PP
ALOX12	rs11078659	4.01301e-13	4576	rs4796527	6618913	0.00486802	1	377136	1	4	H3K_PP
ALOX12	rs11078659	4.01301e-13	4576	rs4796527	6618913	0.00486802	1	377136	1	4	H3K27AC_PP
ALOX12	rs11078659	4.01301e-13	4576	rs4796527	6618913	0.00486802	1	377136	1	4	ABC_PP
ALOX12	rs11078659	4.01301e-13	4576	rs72842819	7425502	-0.0275135	1	429453	1	4	H3K_PP
ALOX12	rs11078659	4.01301e-13	4576	rs72842819	7425502	-0.0275135	1	429453	1	4	H3K27AC_PP
ALOX12	rs11078659	4.01301e-13	4576	rs72842819	7425502	-0.0275135	1	429453	1	4	ABC_PP
ALOX12	rs11078659	4.01301e-13	4576	rs9889363	6620978	0.00486802	1	375071	1	4	H3K_PP
ALOX12	rs11078659	4.01301e-13	4576	rs9889363	6620978	0.00486802	1	375071	1	4	H3K27AC_PP
ALOX12	rs11078659	4.01301e-13	4576	rs9889363	6620978	0.00486802	1	375071	1	4	ABC_PP
ANKFY1	rs931908	0.0363663	413542	rs55782417	4659550	-0.150051	1	395555	0.999715	3	H3K27AC_PP
ANKFY1	rs931908	0.0363663	413542	rs55782417	4659550	-0.150051	1	395555	0.999705	3	ABC_PP
ANKFY1	rs931908	0.0363663	413542	rs7219904	4180734	0.0504861	1	83261	1	3	H3K27AC_PP
ANKFY1	rs931908	0.0363663	413542	rs7219904	4180734	0.0504861	1	83261	1	3	ABC_PP
ANKFY1	rs931908	0.0363663	413542	rs9915922	4179947	0.0523543	1	84048	1	3	H3K27AC_PP
ANKFY1	rs931908	0.0363663	413542	rs9915922	4179947	0.0523543	1	84048	1	3	ABC_PP
ARL16	rs62077189	0.0128034	22134	rs11657259	81381314	-0.0818778	1	302610	1	7	H3K_PP
ARL16	rs62077189	0.0128034	22134	rs11657259	81381314	-0.0818778	1	302610	1	7	H3K27AC_PP
ARL16	rs62077189	0.0128034	22134	rs11657259	81381314	-0.0818778	1	302610	1	7	ABC_PP
ARL16	rs62077189	0.0128034	22134	rs11657529	81381357	-0.0818778	1	302567	1	7	H3K_PP
ARL16	rs62077189	0.0128034	22134	rs11657529	81381357	-0.0818778	1	302567	1	7	H3K27AC_PP
ARL16	rs62077189	0.0128034	22134	rs11657529	81381357	-0.0818778	1	302567	1	7	ABC_PP
ARL16	rs62077189	0.0128034	22134	rs36074783	81695451	0.173009	1	11527	1	7	H3K_PP
ARL16	rs62077189	0.0128034	22134	rs36074783	81695451	0.173009	1	11527	1	7	H3K27AC_PP
ARL16	rs62077189	0.0128034	22134	rs36074783	81695451	0.173009	1	11527	1	7	ABC_PP
ARL16	rs62077189	0.0128034	22134	rs61745998	81380542	-0.0646142	1	303382	1	7	H3K_PP
ARL16	rs62077189	0.0128034	22134	rs61745998	81380542	-0.0646142	1	303382	1	7	H3K27AC_PP
ARL16	rs62077189	0.0128034	22134	rs61745998	81380542	-0.0646142	1	303382	1	7	ABC_PP
ARL16	rs62077189	0.0128034	22134	rs7220557	81418289	0.29658	0.225294	265635	1	7	H3K_PP
ARL16	rs62077189	0.0128034	22134	rs7220557	81418289	0.29658	0.225294	265635	1	7	H3K27AC_PP
ARL16	rs62077189	0.0128034	22134	rs7220557	81418289	0.29658	0.225294	265635	1	7	ABC_PP
ARL16	rs62077189	0.0128034	22134	rs9748184	81629254	0.00134562	1	54670	1	7	H3K_PP
ARL16	rs62077189	0.0128034	22134	rs9748184	81629254	0.00134562	1	54670	1	7	H3K27AC_PP
ARL16	rs62077189	0.0128034	22134	rs9748184	81629254	0.00134562	1	54670	1	7	ABC_PP
ARL16	rs62077189	0.0128034	22134	rs9894429	81629785	0.00134562	1	54139	1	7	H3K_PP
ARL16	rs62077189	0.0128034	22134	rs9894429	81629785	0.00134562	1	54139	1	7	H3K27AC_PP
ARL16	rs62077189	0.0128034	22134	rs9894429	81629785	0.00134562	1	54139	1	7	ABC_PP
ARL17A	rs369963387	5.95803e-33	10866	rs12941738	46134664	1.39151	0.0802579	445018	1	4	H3K_PP
ARL17A	rs369963387	5.95803e-33	10866	rs12941738	46134664	1.39151	0.0802579	445018	1	4	H3K27AC_PP
ARL17A	rs369963387	5.95803e-33	10866	rs12941738	46134664	1.39151	0.0802579	445018	1	4	ABC_PP
ARL17A	rs369963387	5.95803e-33	10866	rs4569351	46987684	-0.0490042	1	408002	1	4	H3K_PP
ARL17A	rs369963387	5.95803e-33	10866	rs4569351	46987684	-0.0490042	1	408002	1	4	H3K27AC_PP
ARL17A	rs369963387	5.95803e-33	10866	rs4569351	46987684	-0.0490042	1	408002	1	4	ABC_PP
ARL17A	rs369963387	5.95803e-33	10866	rs61173406	46999855	-0.0465286	1	420173	1	4	H3K_PP
ARL17A	rs369963387	5.95803e-33	10866	rs61173406	46999855	-0.0465286	1	420173	1	4	H3K27AC_PP
ARL17A	rs369963387	5.95803e-33	10866	rs61173406	46999855	-0.0465286	1	420173	1	4	ABC_PP
ARL17A	rs369963387	5.95803e-33	10866	rs75230966	46890164	1.05889	1	310482	1	4	H3K_PP
ARL17A	rs369963387	5.95803e-33	10866	rs75230966	46890164	1.05889	1	310482	1	4	H3K27AC_PP
ARL17A	rs369963387	5.95803e-33	10866	rs75230966	46890164	1.05889	1	310482	1	4	ABC_PP
ARL17B	rs7209589	1.91263e-20	69743	rs17650381	45935658	-0.409816	1	426139	1	9	H3K_PP
ARL17B	rs7209589	1.91263e-20	69743	rs17650381	45935658	-0.409816	1	426139	1	9	H3K27AC_PP
ARL17B	rs7209589	1.91263e-20	69743	rs17650381	45935658	-0.409816	1	426139	1	9	ABC_PP
ARL17B	rs7209589	1.91263e-20	69743	rs17653162	46034461	-0.606214	1	327336	1	9	H3K_PP
ARL17B	rs7209589	1.91263e-20	69743	rs17653162	46034461	-0.606214	1	327336	1	9	H3K27AC_PP
ARL17B	rs7209589	1.91263e-20	69743	rs17653162	46034461	-0.606214	1	327336	1	9	ABC_PP
ARL17B	rs7209589	1.91263e-20	69743	rs242559	45948522	0.278798	1	413275	1	9	H3K_PP
ARL17B	rs7209589	1.91263e-20	69743	rs242559	45948522	0.278798	1	413275	1	9	H3K27AC_PP
ARL17B	rs7209589	1.91263e-20	69743	rs242559	45948522	0.278798	1	413275	1	9	ABC_PP
ARL17B	rs7209589	1.91263e-20	69743	rs557923371	46180988	-0.64663	1	180809	1	9	H3K_PP
ARL17B	rs7209589	1.91263e-20	69743	rs557923371	46180988	-0.64663	1	180809	1	9	H3K27AC_PP
ARL17B	rs7209589	1.91263e-20	69743	rs557923371	46180988	-0.64663	1	180809	1	9	ABC_PP
ARL17B	rs7209589	1.91263e-20	69743	rs62055468	45865634	-0.510449	1	496163	1	9	H3K_PP
ARL17B	rs7209589	1.91263e-20	69743	rs62055468	45865634	-0.510449	1	496163	1	9	H3K27AC_PP
ARL17B	rs7209589	1.91263e-20	69743	rs62055468	45865634	-0.510449	1	496163	1	9	ABC_PP
ARL17B	rs7209589	1.91263e-20	69743	rs62061809	46101473	-0.638109	1	260324	1	9	H3K_PP
ARL17B	rs7209589	1.91263e-20	69743	rs62061809	46101473	-0.638109	1	260324	1	9	H3K27AC_PP
ARL17B	rs7209589	1.91263e-20	69743	rs62061809	46101473	-0.638109	1	260324	1	9	ABC_PP
ARL17B	rs7209589	1.91263e-20	69743	rs62063164	46124521	-0.665265	0.91871	237276	1	9	H3K_PP
ARL17B	rs7209589	1.91263e-20	69743	rs62063164	46124521	-0.665265	0.91871	237276	1	9	H3K27AC_PP
ARL17B	rs7209589	1.91263e-20	69743	rs62063164	46124521	-0.665265	0.91871	237276	1	9	ABC_PP
ARL17B	rs7209589	1.91263e-20	69743	rs62063857	45999299	-0.546201	1	362498	1	9	H3K_PP
ARL17B	rs7209589	1.91263e-20	69743	rs62063857	45999299	-0.546201	1	362498	1	9	H3K27AC_PP
ARL17B	rs7209589	1.91263e-20	69743	rs62063857	45999299	-0.546201	1	362498	1	9	ABC_PP
ARL17B	rs7209589	1.91263e-20	69743	rs78238042	45870793	-0.44743	1	491004	1	9	H3K_PP
ARL17B	rs7209589	1.91263e-20	69743	rs78238042	45870793	-0.44743	1	491004	1	9	H3K27AC_PP
ARL17B	rs7209589	1.91263e-20	69743	rs78238042	45870793	-0.44743	1	491004	1	9	ABC_PP
ASB16-AS1	rs228749	0.0148765	89521	rs7223944	44587110	-0.098102	1	400387	1	3	H3K_PP
ASB16-AS1	rs228749	0.0148765	89521	rs7223944	44587110	-0.098102	1	400387	1	3	H3K27AC_PP
ASB16-AS1	rs228749	0.0148765	89521	rs7223944	44587110	-0.098102	1	400387	1	3	ABC_PP
ASB16-AS1	rs228749	0.0148765	89521	rs8071122	44588038	-0.098102	1	401315	1	3	H3K_PP
ASB16-AS1	rs228749	0.0148765	89521	rs8071122	44588038	-0.098102	1	401315	1	3	H3K27AC_PP
ASB16-AS1	rs228749	0.0148765	89521	rs8071122	44588038	-0.098102	1	401315	1	3	ABC_PP
ASB16-AS1	rs228749	0.0148765	89521	rs8074359	44609524	-0.145442	1	422801	1	3	H3K_PP
ASB16-AS1	rs228749	0.0148765	89521	rs8074359	44609524	-0.145442	1	422801	1	3	H3K27AC_PP
ASB16-AS1	rs228749	0.0148765	89521	rs8074359	44609524	-0.145442	1	422801	1	3	ABC_PP
ASPSCR1	rs200701013	0.00884905	40543	rs11150803	81654130	-0.01854	1	322677	1	3	H3K_PP
ASPSCR1	rs200701013	0.00884905	40543	rs11150803	81654130	-0.01854	1	322677	1	3	H3K27AC_PP
ASPSCR1	rs200701013	0.00884905	40543	rs11150803	81654130	-0.01854	1	322677	1	3	ABC_PP
ASPSCR1	rs200701013	0.00884905	40543	rs7406003	81630571	-0.0111651	1	346236	1	3	H3K_PP
ASPSCR1	rs200701013	0.00884905	40543	rs7406003	81630571	-0.0111651	1	346236	1	3	H3K27AC_PP
ASPSCR1	rs200701013	0.00884905	40543	rs7406003	81630571	-0.0111651	1	346236	1	3	ABC_PP
ASPSCR1	rs200701013	0.00884905	40543	rs9910935	81646923	-0.00301689	1	329884	1	3	H3K_PP
ASPSCR1	rs200701013	0.00884905	40543	rs9910935	81646923	-0.00301689	1	329884	1	3	H3K27AC_PP
ASPSCR1	rs200701013	0.00884905	40543	rs9910935	81646923	-0.00301689	1	329884	1	3	ABC_PP
AURKB	rs60428083	0.0390557	193653	rs11655996	8191435	0.722558	1	19165	1	4	H3K_PP
AURKB	rs60428083	0.0390557	193653	rs11655996	8191435	0.722558	1	19165	1	4	H3K27AC_PP
AURKB	rs60428083	0.0390557	193653	rs11655996	8191435	0.722558	1	19165	1	4	ABC_PP
AURKB	rs60428083	0.0390557	193653	rs3744247	7848070	-0.310976	1	362530	1	4	H3K_PP
AURKB	rs60428083	0.0390557	193653	rs3744247	7848070	-0.310976	1	362530	1	4	H3K27AC_PP
AURKB	rs60428083	0.0390557	193653	rs3744247	7848070	-0.310976	1	362530	1	4	ABC_PP
AURKB	rs60428083	0.0390557	193653	rs55752997	7886730	-0.218664	1	323870	1	4	H3K_PP
AURKB	rs60428083	0.0390557	193653	rs55752997	7886730	-0.218664	1	323870	1	4	H3K27AC_PP
AURKB	rs60428083	0.0390557	193653	rs55752997	7886730	-0.218664	1	323870	1	4	ABC_PP
AURKB	rs60428083	0.0390557	193653	rs74252295	7882587	-0.19843	1	328013	1	4	H3K_PP
AURKB	rs60428083	0.0390557	193653	rs74252295	7882587	-0.19843	1	328013	1	4	H3K27AC_PP
AURKB	rs60428083	0.0390557	193653	rs74252295	7882587	-0.19843	1	328013	1	4	ABC_PP
B3GNTL1	rs72864484	2.46412e-06	21495	rs34614760	83028985	-0.517129	0.000365987	22825	1	4	H3K_PP
B3GNTL1	rs72864484	2.46412e-06	21495	rs34614760	83028985	-0.517129	0.000365987	22825	1	4	H3K27AC_PP
B3GNTL1	rs72864484	2.46412e-06	21495	rs34614760	83028985	-0.517129	0.000365987	22825	1	4	ABC_PP
B3GNTL1	rs72864484	2.46412e-06	21495	rs56287590	83036452	-0.606791	4.5082e-07	15358	1	4	H3K_PP
B3GNTL1	rs72864484	2.46412e-06	21495	rs56287590	83036452	-0.606791	4.5082e-07	15358	1	4	H3K27AC_PP
B3GNTL1	rs72864484	2.46412e-06	21495	rs56287590	83036452	-0.606791	4.5082e-07	15358	1	4	ABC_PP
B3GNTL1	rs72864484	2.46412e-06	21495	rs7208987	83027393	-0.527793	0.000271687	24417	1	4	H3K_PP
B3GNTL1	rs72864484	2.46412e-06	21495	rs7208987	83027393	-0.527793	0.000271687	24417	1	4	H3K27AC_PP
B3GNTL1	rs72864484	2.46412e-06	21495	rs7208987	83027393	-0.527793	0.000271687	24417	1	4	ABC_PP
B3GNTL1	rs72864484	2.46412e-06	21495	rs72853024	82665853	0.0760758	1	385957	1	4	H3K_PP
B3GNTL1	rs72864484	2.46412e-06	21495	rs72853024	82665853	0.0760758	1	385957	1	4	H3K27AC_PP
B3GNTL1	rs72864484	2.46412e-06	21495	rs72853024	82665853	0.0760758	1	385957	1	4	ABC_PP
C17orf97	rs11150881	1.66146e-17	812	rs16953523	550294	0.0824634	1	139969	1	5	H3K_PP
C17orf97	rs11150881	1.66146e-17	812	rs16953523	550294	0.0824634	1	139969	1	5	H3K27AC_PP
C17orf97	rs11150881	1.66146e-17	812	rs16953523	550294	0.0824634	1	139969	1	5	ABC_PP
C17orf97	rs11150881	1.66146e-17	812	rs28380314	402837	0.891157	1.31007e-12	7488	1	5	H3K_PP
C17orf97	rs11150881	1.66146e-17	812	rs28380314	402837	0.891157	1.31007e-12	7488	1	5	H3K27AC_PP
C17orf97	rs11150881	1.66146e-17	812	rs28380314	402837	0.891157	1.31007e-12	7488	1	5	ABC_PP
C17orf97	rs11150881	1.66146e-17	812	rs4567793	399065	-0.938898	1.86773e-15	11260	1	5	H3K_PP
C17orf97	rs11150881	1.66146e-17	812	rs4567793	399065	-0.938898	1.86773e-15	11260	1	5	H3K27AC_PP
C17orf97	rs11150881	1.66146e-17	812	rs4567793	399065	-0.938898	1.86773e-15	11260	1	5	ABC_PP
C17orf97	rs11150881	1.66146e-17	812	rs58167526	410840	0.752416	5.21439e-06	515	1	5	H3K_PP
C17orf97	rs11150881	1.66146e-17	812	rs58167526	410840	0.752416	5.21439e-06	515	1	5	H3K27AC_PP
C17orf97	rs11150881	1.66146e-17	812	rs58167526	410840	0.752416	5.21439e-06	515	1	5	ABC_PP
C17orf97	rs11150881	1.66146e-17	812	rs7502594	410391	0.961608	9.90141e-20	66	1	5	H3K_PP
C17orf97	rs11150881	1.66146e-17	812	rs7502594	410391	0.961608	9.90141e-20	66	1	5	H3K27AC_PP
C17orf97	rs11150881	1.66146e-17	812	rs7502594	410391	0.961608	9.90141e-20	66	1	5	ABC_PP
CCDC144A	rs55685346	2.15003e-08	72140	rs11655906	16335183	-0.190173	1	354354	1	4	H3K_PP
CCDC144A	rs55685346	2.15003e-08	72140	rs11655906	16335183	-0.190173	1	354354	1	4	H3K27AC_PP
CCDC144A	rs55685346	2.15003e-08	72140	rs11655906	16335183	-0.190173	1	354354	1	4	ABC_PP
CCDC144A	rs55685346	2.15003e-08	72140	rs3095166	16340552	0.458092	1	348985	1	4	H3K_PP
CCDC144A	rs55685346	2.15003e-08	72140	rs3095166	16340552	0.458092	1	348985	1	4	H3K27AC_PP
CCDC144A	rs55685346	2.15003e-08	72140	rs3095166	16340552	0.458092	1	348985	1	4	ABC_PP
CCDC144A	rs55685346	2.15003e-08	72140	rs3112520	16340828	0.458092	1	348709	1	4	H3K_PP
CCDC144A	rs55685346	2.15003e-08	72140	rs3112520	16340828	0.458092	1	348709	1	4	H3K27AC_PP
CCDC144A	rs55685346	2.15003e-08	72140	rs3112520	16340828	0.458092	1	348709	1	4	ABC_PP
CCDC144A	rs55685346	2.15003e-08	72140	rs8074246	16339035	-0.359222	1	350502	1	4	H3K_PP
CCDC144A	rs55685346	2.15003e-08	72140	rs8074246	16339035	-0.359222	1	350502	1	4	H3K27AC_PP
CCDC144A	rs55685346	2.15003e-08	72140	rs8074246	16339035	-0.359222	1	350502	1	4	ABC_PP
CCDC144NL	rs7223812	0.000187371	27411	rs112333363	20891431	0.879846	0.000101238	4709	1	5	H3K_PP
CCDC144NL	rs7223812	0.000187371	27411	rs112333363	20891431	0.879846	0.000101238	4709	1	5	H3K27AC_PP
CCDC144NL	rs7223812	0.000187371	27411	rs112333363	20891431	0.879846	0.000101238	4709	1	5	ABC_PP
CCDC144NL	rs7223812	0.000187371	27411	rs112536099	20866309	-1.20468	0.00145833	29831	1	5	H3K_PP
CCDC144NL	rs7223812	0.000187371	27411	rs112536099	20866309	-1.20468	0.00145833	29831	1	5	H3K27AC_PP
CCDC144NL	rs7223812	0.000187371	27411	rs112536099	20866309	-1.20468	0.00145833	29831	1	5	ABC_PP
CCDC144NL	rs7223812	0.000187371	27411	rs1714873	21348428	0.130746	1	452288	1	5	H3K_PP
CCDC144NL	rs7223812	0.000187371	27411	rs1714873	21348428	0.130746	1	452288	1	5	H3K27AC_PP
CCDC144NL	rs7223812	0.000187371	27411	rs1714873	21348428	0.130746	1	452288	1	5	ABC_PP
CCDC144NL	rs7223812	0.000187371	27411	rs199897082	20888770	0.745437	0.00479032	7370	1	5	H3K_PP
CCDC144NL	rs7223812	0.000187371	27411	rs199897082	20888770	0.745437	0.00479032	7370	1	5	H3K27AC_PP
CCDC144NL	rs7223812	0.000187371	27411	rs199897082	20888770	0.745437	0.00479032	7370	1	5	ABC_PP
CCDC144NL	rs7223812	0.000187371	27411	rs77091504	20867559	0.316916	1	28581	1	5	H3K_PP
CCDC144NL	rs7223812	0.000187371	27411	rs77091504	20867559	0.316916	1	28581	1	5	H3K27AC_PP
CCDC144NL	rs7223812	0.000187371	27411	rs77091504	20867559	0.316916	1	28581	1	5	ABC_PP
CCDC40	rs3764438	3.95305e-06	1411	rs11650864	79818027	-0.0479999	1	218605	1	6	H3K_PP
CCDC40	rs3764438	3.95305e-06	1411	rs11650864	79818027	-0.0479999	1	218605	1	6	H3K27AC_PP
CCDC40	rs3764438	3.95305e-06	1411	rs11650864	79818027	-0.0479999	1	218605	1	6	ABC_PP
CCDC40	rs3764438	3.95305e-06	1411	rs35863760	79538987	-0.00449788	1	497645	1	6	H3K_PP
CCDC40	rs3764438	3.95305e-06	1411	rs35863760	79538987	-0.00449788	1	497645	1	6	H3K27AC_PP
CCDC40	rs3764438	3.95305e-06	1411	rs35863760	79538987	-0.00449788	1	497645	1	6	ABC_PP
CCDC40	rs3764438	3.95305e-06	1411	rs72847097	80274570	0.0206518	1	237938	1	6	H3K_PP
CCDC40	rs3764438	3.95305e-06	1411	rs72847097	80274570	0.0206518	1	237938	1	6	H3K27AC_PP
CCDC40	rs3764438	3.95305e-06	1411	rs72847097	80274570	0.0206518	1	237938	1	6	ABC_PP
CCDC40	rs3764438	3.95305e-06	1411	rs8074544	80276256	0.0170117	1	239624	1	6	H3K_PP
CCDC40	rs3764438	3.95305e-06	1411	rs8074544	80276256	0.0170117	1	239624	1	6	H3K27AC_PP
CCDC40	rs3764438	3.95305e-06	1411	rs8074544	80276256	0.0170117	1	239624	1	6	ABC_PP
CCDC40	rs3764438	3.95305e-06	1411	rs8080730	80342809	0.0990111	1	306177	1	6	H3K_PP
CCDC40	rs3764438	3.95305e-06	1411	rs8080730	80342809	0.0990111	1	306177	1	6	H3K27AC_PP
CCDC40	rs3764438	3.95305e-06	1411	rs8080730	80342809	0.0990111	1	306177	1	6	ABC_PP
CCDC40	rs3764438	3.95305e-06	1411	rs9889246	79819497	0.0558575	1	217135	1	6	H3K_PP
CCDC40	rs3764438	3.95305e-06	1411	rs9889246	79819497	0.0558575	1	217135	1	6	H3K27AC_PP
CCDC40	rs3764438	3.95305e-06	1411	rs9889246	79819497	0.0558575	1	217135	1	6	ABC_PP
CCL4	rs1719124	0.00535824	17634	rs11650416	35750409	0.0154228	1	353418	1	5	H3K_PP
CCL4	rs1719124	0.00535824	17634	rs11650416	35750409	0.0154228	1	353418	1	5	H3K27AC_PP
CCL4	rs1719124	0.00535824	17634	rs11650416	35750409	0.0154228	1	353418	1	5	ABC_PP
CCL4	rs1719124	0.00535824	17634	rs1634482	36078640	0.409881	0.00421057	25187	1	5	H3K_PP
CCL4	rs1719124	0.00535824	17634	rs1634482	36078640	0.409881	0.00421057	25187	1	5	H3K27AC_PP
CCL4	rs1719124	0.00535824	17634	rs1634482	36078640	0.409881	0.00421057	25187	1	5	ABC_PP
CCL4	rs1719124	0.00535824	17634	rs1719209	36084936	0.417333	0.000506763	18891	1	5	H3K_PP
CCL4	rs1719124	0.00535824	17634	rs1719209	36084936	0.417333	0.000506763	18891	1	5	H3K27AC_PP
CCL4	rs1719124	0.00535824	17634	rs1719209	36084936	0.417333	0.000506763	18891	1	5	ABC_PP
CCL4	rs1719124	0.00535824	17634	rs1994182	35760685	-0.0851175	1	343142	1	5	H3K_PP
CCL4	rs1719124	0.00535824	17634	rs1994182	35760685	-0.0851175	1	343142	1	5	H3K27AC_PP
CCL4	rs1719124	0.00535824	17634	rs1994182	35760685	-0.0851175	1	343142	1	5	ABC_PP
CCL4	rs1719124	0.00535824	17634	rs75902039	35786794	-0.295834	1	317033	1	5	H3K_PP
CCL4	rs1719124	0.00535824	17634	rs75902039	35786794	-0.295834	1	317033	1	5	H3K27AC_PP
CCL4	rs1719124	0.00535824	17634	rs75902039	35786794	-0.295834	1	317033	1	5	ABC_PP
CENPV	rs72838750	3.8449e-05	13977	rs11656046	16054700	-0.179262	1	298956	1	6	H3K_PP
CENPV	rs72838750	3.8449e-05	13977	rs11656046	16054700	-0.179262	1	298956	1	6	H3K27AC_PP
CENPV	rs72838750	3.8449e-05	13977	rs11656046	16054700	-0.179262	1	298956	1	6	ABC_PP
CENPV	rs72838750	3.8449e-05	13977	rs2324306	16283047	-0.265748	0.00931064	70609	1	6	H3K_PP
CENPV	rs72838750	3.8449e-05	13977	rs2324306	16283047	-0.265748	0.00931064	70609	1	6	H3K27AC_PP
CENPV	rs72838750	3.8449e-05	13977	rs2324306	16283047	-0.265748	0.00931064	70609	1	6	ABC_PP
CENPV	rs72838750	3.8449e-05	13977	rs3095166	16340552	0.303861	2.56209e-05	13104	1	6	H3K_PP
CENPV	rs72838750	3.8449e-05	13977	rs3095166	16340552	0.303861	2.56209e-05	13104	1	6	H3K27AC_PP
CENPV	rs72838750	3.8449e-05	13977	rs3095166	16340552	0.303861	2.56209e-05	13104	1	6	ABC_PP
CENPV	rs72838750	3.8449e-05	13977	rs3112518	16340194	0.303861	2.56209e-05	13462	1	6	H3K_PP
CENPV	rs72838750	3.8449e-05	13977	rs3112518	16340194	0.303861	2.56209e-05	13462	1	6	H3K27AC_PP
CENPV	rs72838750	3.8449e-05	13977	rs3112518	16340194	0.303861	2.56209e-05	13462	1	6	ABC_PP
CENPV	rs72838750	3.8449e-05	13977	rs3112520	16340828	0.303861	2.56209e-05	12828	1	6	H3K_PP
CENPV	rs72838750	3.8449e-05	13977	rs3112520	16340828	0.303861	2.56209e-05	12828	1	6	H3K27AC_PP
CENPV	rs72838750	3.8449e-05	13977	rs3112520	16340828	0.303861	2.56209e-05	12828	1	6	ABC_PP
CENPV	rs72838750	3.8449e-05	13977	rs9915570	16397004	0.113781	1	43348	1	6	H3K_PP
CENPV	rs72838750	3.8449e-05	13977	rs9915570	16397004	0.113781	1	43348	1	6	H3K27AC_PP
CENPV	rs72838750	3.8449e-05	13977	rs9915570	16397004	0.113781	1	43348	1	6	ABC_PP
CEP95	rs73328387	0.00187722	455426	rs1880590	64211987	0.0922355	1	294878	1	7	H3K_PP
CEP95	rs73328387	0.00187722	455426	rs1880590	64211987	0.0922355	1	294878	1	7	H3K27AC_PP
CEP95	rs73328387	0.00187722	455426	rs1880590	64211987	0.0922355	1	294878	1	7	ABC_PP
CEP95	rs73328387	0.00187722	455426	rs2070784	64329334	0.0321635	1	177531	1	7	H3K_PP
CEP95	rs73328387	0.00187722	455426	rs2070784	64329334	0.0321635	1	177531	1	7	H3K27AC_PP
CEP95	rs73328387	0.00187722	455426	rs2070784	64329334	0.0321635	1	177531	1	7	ABC_PP
CEP95	rs73328387	0.00187722	455426	rs2166291	64179145	0.135237	1	327720	1	7	H3K_PP
CEP95	rs73328387	0.00187722	455426	rs2166291	64179145	0.135237	1	327720	1	7	H3K27AC_PP
CEP95	rs73328387	0.00187722	455426	rs2166291	64179145	0.135237	1	327720	1	7	ABC_PP
CEP95	rs73328387	0.00187722	455426	rs74415121	64277101	-0.0149685	1	229764	1	7	H3K_PP
CEP95	rs73328387	0.00187722	455426	rs74415121	64277101	-0.0149685	1	229764	1	7	H3K27AC_PP
CEP95	rs73328387	0.00187722	455426	rs74415121	64277101	-0.0149685	1	229764	1	7	ABC_PP
CEP95	rs73328387	0.00187722	455426	rs8070460	64312707	0.0657535	1	194158	1	7	H3K_PP
CEP95	rs73328387	0.00187722	455426	rs8070460	64312707	0.0657535	1	194158	1	7	H3K27AC_PP
CEP95	rs73328387	0.00187722	455426	rs8070460	64312707	0.0657535	1	194158	1	7	ABC_PP
CEP95	rs73328387	0.00187722	455426	rs9902804	64246571	0.16043	1	260294	1	7	H3K_PP
CEP95	rs73328387	0.00187722	455426	rs9902804	64246571	0.16043	1	260294	1	7	H3K27AC_PP
CEP95	rs73328387	0.00187722	455426	rs9902804	64246571	0.16043	1	260294	1	7	ABC_PP
CEP95	rs73328387	0.00187722	455426	rs9915750	64180777	0.134078	1	326088	1	7	H3K_PP
CEP95	rs73328387	0.00187722	455426	rs9915750	64180777	0.134078	1	326088	1	7	H3K27AC_PP
CEP95	rs73328387	0.00187722	455426	rs9915750	64180777	0.134078	1	326088	1	7	ABC_PP
CHRNB1	rs7209131	7.16354e-05	28031	rs367181	7257205	0.0972177	1	187856	1	4	H3K_PP
CHRNB1	rs7209131	7.16354e-05	28031	rs367181	7257205	0.0972177	1	187856	1	4	H3K27AC_PP
CHRNB1	rs7209131	7.16354e-05	28031	rs367181	7257205	0.0972177	1	187856	1	4	ABC_PP
CHRNB1	rs7209131	7.16354e-05	28031	rs3744247	7848070	-0.0810087	1	403009	1	4	H3K_PP
CHRNB1	rs7209131	7.16354e-05	28031	rs3744247	7848070	-0.0810087	1	403009	1	4	H3K27AC_PP
CHRNB1	rs7209131	7.16354e-05	28031	rs3744247	7848070	-0.0810087	1	403009	1	4	ABC_PP
CHRNB1	rs7209131	7.16354e-05	28031	rs414206	7251215	0.0790841	1	193846	1	4	H3K_PP
CHRNB1	rs7209131	7.16354e-05	28031	rs414206	7251215	0.0790841	1	193846	1	4	H3K27AC_PP
CHRNB1	rs7209131	7.16354e-05	28031	rs414206	7251215	0.0790841	1	193846	1	4	ABC_PP
CHRNB1	rs7209131	7.16354e-05	28031	rs62059837	7624628	0.167446	1	179567	1	4	H3K_PP
CHRNB1	rs7209131	7.16354e-05	28031	rs62059837	7624628	0.167446	1	179567	1	4	H3K27AC_PP
CHRNB1	rs7209131	7.16354e-05	28031	rs62059837	7624628	0.167446	1	179567	1	4	ABC_PP
DBF4B	rs16970944	3.64188e-05	13789	rs1005136	45086878	-0.0761849	1	378270	1	7	H3K_PP
DBF4B	rs16970944	3.64188e-05	13789	rs1005136	45086878	-0.0761849	1	378270	1	7	H3K27AC_PP
DBF4B	rs16970944	3.64188e-05	13789	rs1005136	45086878	-0.0761849	1	378270	1	7	ABC_PP
DBF4B	rs16970944	3.64188e-05	13789	rs2027994	45083746	-0.0918412	1	375138	1	7	H3K_PP
DBF4B	rs16970944	3.64188e-05	13789	rs2027994	45083746	-0.0918412	1	375138	1	7	H3K27AC_PP
DBF4B	rs16970944	3.64188e-05	13789	rs2027994	45083746	-0.0918412	1	375138	1	7	ABC_PP
DBF4B	rs16970944	3.64188e-05	13789	rs62065829	45058081	-0.142855	1	349473	1	7	H3K_PP
DBF4B	rs16970944	3.64188e-05	13789	rs62065829	45058081	-0.142855	1	349473	1	7	H3K27AC_PP
DBF4B	rs16970944	3.64188e-05	13789	rs62065829	45058081	-0.142855	1	349473	1	7	ABC_PP
DBF4B	rs16970944	3.64188e-05	13789	rs6416904	45086388	-0.037272	1	377780	1	7	H3K_PP
DBF4B	rs16970944	3.64188e-05	13789	rs6416904	45086388	-0.037272	1	377780	1	7	H3K27AC_PP
DBF4B	rs16970944	3.64188e-05	13789	rs6416904	45086388	-0.037272	1	377780	1	7	ABC_PP
DBF4B	rs16970944	3.64188e-05	13789	rs6503415	45064266	-0.142855	1	355658	1	7	H3K_PP
DBF4B	rs16970944	3.64188e-05	13789	rs6503415	45064266	-0.142855	1	355658	1	7	H3K27AC_PP
DBF4B	rs16970944	3.64188e-05	13789	rs6503415	45064266	-0.142855	1	355658	1	7	ABC_PP
DBF4B	rs16970944	3.64188e-05	13789	rs7214267	45080341	-0.0896336	1	371733	1	7	H3K_PP
DBF4B	rs16970944	3.64188e-05	13789	rs7214267	45080341	-0.0896336	1	371733	1	7	H3K27AC_PP
DBF4B	rs16970944	3.64188e-05	13789	rs7214267	45080341	-0.0896336	1	371733	1	7	ABC_PP
DBF4B	rs16970944	3.64188e-05	13789	rs76233903	44956179	-0.24131	1	247571	1	7	H3K_PP
DBF4B	rs16970944	3.64188e-05	13789	rs76233903	44956179	-0.24131	1	247571	1	7	H3K27AC_PP
DBF4B	rs16970944	3.64188e-05	13789	rs76233903	44956179	-0.24131	1	247571	1	7	ABC_PP
DDX42	rs74407634	3.17222e-05	279166	rs1880594	64164124	0.0781976	1	390521	1	4	ABC_PP
DDX42	rs74407634	3.17222e-05	279166	rs2049476	64164446	0.0828807	1	390843	1	4	ABC_PP
DDX42	rs74407634	3.17222e-05	279166	rs3826339	64163685	0.0781976	1	390082	1	4	ABC_PP
DDX42	rs74407634	3.17222e-05	279166	rs4324	63485810	-0.0729412	1	287793	1	4	ABC_PP
DDX5	rs74407634	0.00838964	455430	rs1010939	64190452	0.00683196	1	317747	1	7	H3K_PP
DDX5	rs74407634	0.00838964	455430	rs1010939	64190452	0.00683196	1	317747	1	7	H3K27AC_PP
DDX5	rs74407634	0.00838964	455430	rs1010939	64190452	0.00683196	1	317747	1	7	ABC_PP
DDX5	rs74407634	0.00838964	455430	rs1108591	64328009	0.0999366	1	180190	1	7	H3K_PP
DDX5	rs74407634	0.00838964	455430	rs1108591	64328009	0.0999366	1	180190	1	7	H3K27AC_PP
DDX5	rs74407634	0.00838964	455430	rs1108591	64328009	0.0999366	1	180190	1	7	ABC_PP
DDX5	rs74407634	0.00838964	455430	rs35981688	64295214	0.0277392	1	212985	1	7	H3K_PP
DDX5	rs74407634	0.00838964	455430	rs35981688	64295214	0.0277392	1	212985	1	7	H3K27AC_PP
DDX5	rs74407634	0.00838964	455430	rs35981688	64295214	0.0277392	1	212985	1	7	ABC_PP
DDX5	rs74407634	0.00838964	455430	rs3863512	64211160	-0.038014	1	297039	1	7	H3K_PP
DDX5	rs74407634	0.00838964	455430	rs3863512	64211160	-0.038014	1	297039	1	7	H3K27AC_PP
DDX5	rs74407634	0.00838964	455430	rs3863512	64211160	-0.038014	1	297039	1	7	ABC_PP
DDX5	rs74407634	0.00838964	455430	rs4566244	64318612	0.147695	1	189587	1	7	H3K_PP
DDX5	rs74407634	0.00838964	455430	rs4566244	64318612	0.147695	1	189587	1	7	H3K27AC_PP
DDX5	rs74407634	0.00838964	455430	rs4566244	64318612	0.147695	1	189587	1	7	ABC_PP
DDX5	rs74407634	0.00838964	455430	rs4968700	64186819	0.0804307	1	321380	1	7	H3K_PP
DDX5	rs74407634	0.00838964	455430	rs4968700	64186819	0.0804307	1	321380	1	7	H3K27AC_PP
DDX5	rs74407634	0.00838964	455430	rs4968700	64186819	0.0804307	1	321380	1	7	ABC_PP
DDX5	rs74407634	0.00838964	455430	rs4968716	64288119	0.0306204	1	220080	1	7	H3K_PP
DDX5	rs74407634	0.00838964	455430	rs4968716	64288119	0.0306204	1	220080	1	7	H3K27AC_PP
DDX5	rs74407634	0.00838964	455430	rs4968716	64288119	0.0306204	1	220080	1	7	ABC_PP
DUSP14	rs17138469	0.032761	230279	rs112903182	37062533	0.0337784	1	427358	1	6	H3K_PP
DUSP14	rs17138469	0.032761	230279	rs112903182	37062533	0.0337784	1	427358	1	6	H3K27AC_PP
DUSP14	rs17138469	0.032761	230279	rs112903182	37062533	0.0337784	1	427358	1	6	ABC_PP
DUSP14	rs17138469	0.032761	230279	rs113048360	37010820	0.344341	1	479071	1	6	H3K_PP
DUSP14	rs17138469	0.032761	230279	rs113048360	37010820	0.344341	1	479071	1	6	H3K27AC_PP
DUSP14	rs17138469	0.032761	230279	rs113048360	37010820	0.344341	1	479071	1	6	ABC_PP
DUSP14	rs17138469	0.032761	230279	rs12948622	37525849	0.227912	1	35958	1	6	H3K_PP
DUSP14	rs17138469	0.032761	230279	rs12948622	37525849	0.227912	1	35958	1	6	H3K27AC_PP
DUSP14	rs17138469	0.032761	230279	rs12948622	37525849	0.227912	1	35958	1	6	ABC_PP
DUSP14	rs17138469	0.032761	230279	rs7212656	37809089	1.04096	1	319198	1	6	H3K_PP
DUSP14	rs17138469	0.032761	230279	rs7212656	37809089	1.04096	1	319198	1	6	H3K27AC_PP
DUSP14	rs17138469	0.032761	230279	rs7212656	37809089	1.04096	1	319198	1	6	ABC_PP
DUSP14	rs17138469	0.032761	230279	rs77841643	37815751	1.04096	1	325860	1	6	H3K_PP
DUSP14	rs17138469	0.032761	230279	rs77841643	37815751	1.04096	1	325860	1	6	H3K27AC_PP
DUSP14	rs17138469	0.032761	230279	rs77841643	37815751	1.04096	1	325860	1	6	ABC_PP
DUSP14	rs17138469	0.032761	230279	rs8079983	37531442	0.18586	1	41551	1	6	H3K_PP
DUSP14	rs17138469	0.032761	230279	rs8079983	37531442	0.18586	1	41551	1	6	H3K27AC_PP
DUSP14	rs17138469	0.032761	230279	rs8079983	37531442	0.18586	1	41551	1	6	ABC_PP
EFCAB13	rs111568422	0.0196136	16491	rs4572469	46987157	0.0545777	1	336133	1	5	H3K_PP
EFCAB13	rs111568422	0.0196136	16491	rs4572469	46987157	0.0545777	1	336133	1	5	H3K27AC_PP
EFCAB13	rs111568422	0.0196136	16491	rs4572469	46987157	0.0545777	1	336133	1	5	ABC_PP
EFCAB13	rs111568422	0.0196136	16491	rs58736644	47016281	0.109469	1	307009	1	5	H3K_PP
EFCAB13	rs111568422	0.0196136	16491	rs58736644	47016281	0.109469	1	307009	1	5	H3K27AC_PP
EFCAB13	rs111568422	0.0196136	16491	rs58736644	47016281	0.109469	1	307009	1	5	ABC_PP
EFCAB13	rs111568422	0.0196136	16491	rs6504638	46987120	-0.0535473	1	336170	1	5	H3K_PP
EFCAB13	rs111568422	0.0196136	16491	rs6504638	46987120	-0.0535473	1	336170	1	5	H3K27AC_PP
EFCAB13	rs111568422	0.0196136	16491	rs6504638	46987120	-0.0535473	1	336170	1	5	ABC_PP
EFCAB13	rs111568422	0.0196136	16491	rs8064863	46992769	-0.0419724	1	330521	1	5	H3K_PP
EFCAB13	rs111568422	0.0196136	16491	rs8064863	46992769	-0.0419724	1	330521	1	5	H3K27AC_PP
EFCAB13	rs111568422	0.0196136	16491	rs8064863	46992769	-0.0419724	1	330521	1	5	ABC_PP
EFCAB13	rs111568422	0.0196136	16491	rs8078196	46989812	-0.0419724	1	333478	1	5	H3K_PP
EFCAB13	rs111568422	0.0196136	16491	rs8078196	46989812	-0.0419724	1	333478	1	5	H3K27AC_PP
EFCAB13	rs111568422	0.0196136	16491	rs8078196	46989812	-0.0419724	1	333478	1	5	ABC_PP
ELP5	rs222835	0.00134504	20606	rs12941509	7544971	-0.142821	1	293555	1	4	H3K_PP
ELP5	rs222835	0.00134504	20606	rs12941509	7544971	-0.142821	1	293555	1	4	H3K27AC_PP
ELP5	rs222835	0.00134504	20606	rs12941509	7544971	-0.142821	1	293555	1	4	ABC_PP
ELP5	rs222835	0.00134504	20606	rs427784	7254197	-0.16865	1	2781	1	4	H3K_PP
ELP5	rs222835	0.00134504	20606	rs427784	7254197	-0.16865	1	2781	1	4	H3K27AC_PP
ELP5	rs222835	0.00134504	20606	rs427784	7254197	-0.16865	1	2781	1	4	ABC_PP
ELP5	rs222835	0.00134504	20606	rs739669	7219058	-0.228605	0.148764	32358	1	4	H3K_PP
ELP5	rs222835	0.00134504	20606	rs739669	7219058	-0.228605	0.148764	32358	1	4	H3K27AC_PP
ELP5	rs222835	0.00134504	20606	rs739669	7219058	-0.228605	0.148764	32358	1	4	ABC_PP
ELP5	rs222835	0.00134504	20606	rs80067372	7549435	-0.179638	1	298019	1	4	H3K_PP
ELP5	rs222835	0.00134504	20606	rs80067372	7549435	-0.179638	1	298019	1	4	H3K27AC_PP
ELP5	rs222835	0.00134504	20606	rs80067372	7549435	-0.179638	1	298019	1	4	ABC_PP
ENO3	rs4790729	0.00634853	89988	rs28365158	4717633	-0.171656	1	230459	1	2	H3K_PP
ENO3	rs4790729	0.00634853	89988	rs28365158	4717633	-0.171656	1	230459	1	2	H3K27AC_PP
ENO3	rs4790729	0.00634853	89988	rs28365158	4717633	-0.171656	1	230459	1	2	ABC_PP
ENO3	rs4790729	0.00634853	89988	rs34230287	4710335	-0.183951	1	237757	1	2	H3K_PP
ENO3	rs4790729	0.00634853	89988	rs34230287	4710335	-0.183951	1	237757	1	2	H3K27AC_PP
ENO3	rs4790729	0.00634853	89988	rs34230287	4710335	-0.183951	1	237757	1	2	ABC_PP
EPN2	rs12939947	0.000862946	85603	rs2013949	19239232	0.155807	1	23617	1	3	H3K_PP
EPN2	rs12939947	0.000862946	85603	rs2013949	19239232	0.155807	1	23617	1	3	H3K27AC_PP
EPN2	rs12939947	0.000862946	85603	rs2013949	19239232	0.155807	1	23617	1	3	ABC_PP
EPN2	rs12939947	0.000862946	85603	rs60166680	19374231	0.167078	1	158616	1	3	H3K_PP
EPN2	rs12939947	0.000862946	85603	rs60166680	19374231	0.167078	1	158616	1	3	H3K27AC_PP
EPN2	rs12939947	0.000862946	85603	rs60166680	19374231	0.167078	1	158616	1	3	ABC_PP
EPN2	rs12939947	0.000862946	85603	rs8065470	19240301	0.155807	1	24686	1	3	H3K_PP
EPN2	rs12939947	0.000862946	85603	rs8065470	19240301	0.155807	1	24686	1	3	H3K27AC_PP
EPN2	rs12939947	0.000862946	85603	rs8065470	19240301	0.155807	1	24686	1	3	ABC_PP
FAM106A	rs34925025	2.12939e-21	73605	rs12603466	18223579	0.266544	1	328126	1	5	H3K_PP
FAM106A	rs34925025	2.12939e-21	73605	rs12603466	18223579	0.266544	1	328126	1	5	H3K27AC_PP
FAM106A	rs34925025	2.12939e-21	73605	rs12603466	18223579	0.266544	1	328126	1	5	ABC_PP
FAM106A	rs34925025	2.12939e-21	73605	rs56014455	18368780	0.937481	1	182925	1	5	H3K_PP
FAM106A	rs34925025	2.12939e-21	73605	rs56014455	18368780	0.937481	1	182925	1	5	H3K27AC_PP
FAM106A	rs34925025	2.12939e-21	73605	rs56014455	18368780	0.937481	1	182925	1	5	ABC_PP
FAM106A	rs34925025	2.12939e-21	73605	rs7219628	18285935	-0.0627328	1	265770	1	5	H3K_PP
FAM106A	rs34925025	2.12939e-21	73605	rs7219628	18285935	-0.0627328	1	265770	1	5	H3K27AC_PP
FAM106A	rs34925025	2.12939e-21	73605	rs7219628	18285935	-0.0627328	1	265770	1	5	ABC_PP
FAM106A	rs34925025	2.12939e-21	73605	rs7221807	18318485	-0.0627328	1	233220	1	5	H3K_PP
FAM106A	rs34925025	2.12939e-21	73605	rs7221807	18318485	-0.0627328	1	233220	1	5	H3K27AC_PP
FAM106A	rs34925025	2.12939e-21	73605	rs7221807	18318485	-0.0627328	1	233220	1	5	ABC_PP
FAM106A	rs34925025	2.12939e-21	73605	rs8067462	18360257	-0.365228	1	191448	1	5	H3K_PP
FAM106A	rs34925025	2.12939e-21	73605	rs8067462	18360257	-0.365228	1	191448	1	5	H3K27AC_PP
FAM106A	rs34925025	2.12939e-21	73605	rs8067462	18360257	-0.365228	1	191448	1	5	ABC_PP
FLCN	rs1708627	1.40031e-16	6457	rs4985759	17269511	0.404111	5.85116e-10	32323	1	3	H3K_PP
FLCN	rs1708627	1.40031e-16	6457	rs4985759	17269511	0.404111	5.85116e-10	32323	1	3	H3K27AC_PP
FLCN	rs1708627	1.40031e-16	6457	rs4985759	17269511	0.404111	5.85116e-10	32323	1	3	ABC_PP
FLCN	rs1708627	1.40031e-16	6457	rs79717038	17228852	-0.499691	0.00146521	8336	1	3	H3K_PP
FLCN	rs1708627	1.40031e-16	6457	rs79717038	17228852	-0.499691	0.00146521	8336	1	3	H3K27AC_PP
FLCN	rs1708627	1.40031e-16	6457	rs79717038	17228852	-0.499691	0.00146521	8336	1	3	ABC_PP
FLCN	rs1708627	1.40031e-16	6457	rs9903294	17255798	0.396657	1.79312e-09	18610	1	3	H3K_PP
FLCN	rs1708627	1.40031e-16	6457	rs9903294	17255798	0.396657	1.79312e-09	18610	1	3	H3K27AC_PP
FLCN	rs1708627	1.40031e-16	6457	rs9903294	17255798	0.396657	1.79312e-09	18610	1	3	ABC_PP
FN3KRP	rs2280251	2.1958e-05	523	rs56848030	83083884	0.0986977	1	367178	1	4	H3K_PP
FN3KRP	rs2280251	2.1958e-05	523	rs56848030	83083884	0.0986977	1	367178	1	4	H3K27AC_PP
FN3KRP	rs2280251	2.1958e-05	523	rs56848030	83083884	0.0986977	1	367178	1	4	ABC_PP
FN3KRP	rs2280251	2.1958e-05	523	rs58633906	83078185	-0.0373439	1	361479	0.999998	4	H3K_PP
FN3KRP	rs2280251	2.1958e-05	523	rs58633906	83078185	-0.0373439	1	361479	0.999998	4	H3K27AC_PP
FN3KRP	rs2280251	2.1958e-05	523	rs58633906	83078185	-0.0373439	1	361479	0.999998	4	ABC_PP
FN3KRP	rs2280251	2.1958e-05	523	rs58635421	83082317	0.0991187	1	365611	1	4	H3K_PP
FN3KRP	rs2280251	2.1958e-05	523	rs58635421	83082317	0.0991187	1	365611	1	4	H3K27AC_PP
FN3KRP	rs2280251	2.1958e-05	523	rs58635421	83082317	0.0991187	1	365611	1	4	ABC_PP
FN3KRP	rs2280251	2.1958e-05	523	rs6502039	83054207	-0.102024	1	337501	0.999998	4	H3K_PP
FN3KRP	rs2280251	2.1958e-05	523	rs6502039	83054207	-0.102024	1	337501	0.999998	4	H3K27AC_PP
FN3KRP	rs2280251	2.1958e-05	523	rs6502039	83054207	-0.102024	1	337501	0.999998	4	ABC_PP
FTSJ3	rs2727290	0.000361582	12644	rs12949197	63542018	-0.144277	1	287994	1	4	H3K_PP
FTSJ3	rs2727290	0.000361582	12644	rs12949197	63542018	-0.144277	1	287994	1	4	H3K27AC_PP
FTSJ3	rs2727290	0.000361582	12644	rs12949197	63542018	-0.144277	1	287994	1	4	ABC_PP
FTSJ3	rs2727290	0.000361582	12644	rs2331556	64283330	0.101969	1	453318	1	4	H3K_PP
FTSJ3	rs2727290	0.000361582	12644	rs2331556	64283330	0.101969	1	453318	1	4	H3K27AC_PP
FTSJ3	rs2727290	0.000361582	12644	rs2331556	64283330	0.101969	1	453318	1	4	ABC_PP
FTSJ3	rs2727290	0.000361582	12644	rs4308	63482264	0.104049	1	347748	1	4	H3K_PP
FTSJ3	rs2727290	0.000361582	12644	rs4308	63482264	0.104049	1	347748	1	4	H3K27AC_PP
FTSJ3	rs2727290	0.000361582	12644	rs4308	63482264	0.104049	1	347748	1	4	ABC_PP
FTSJ3	rs2727290	0.000361582	12644	rs4459609	63471587	0.106251	1	358425	1	4	H3K_PP
FTSJ3	rs2727290	0.000361582	12644	rs4459609	63471587	0.106251	1	358425	1	4	H3K27AC_PP
FTSJ3	rs2727290	0.000361582	12644	rs4459609	63471587	0.106251	1	358425	1	4	ABC_PP
GAA	rs12941055	2.47617e-07	21128	rs11150854	80282699	0.0683047	1	181143	1	2	H3K_PP
GAA	rs12941055	2.47617e-07	21128	rs11150854	80282699	0.0683047	1	181143	1	2	H3K27AC_PP
GAA	rs12941055	2.47617e-07	21128	rs11150854	80282699	0.0683047	1	181143	1	2	ABC_PP
GAA	rs12941055	2.47617e-07	21128	rs8072756	80279737	0.0640861	1	178181	1	2	H3K_PP
GAA	rs12941055	2.47617e-07	21128	rs8072756	80279737	0.0640861	1	178181	1	2	H3K27AC_PP
GAA	rs12941055	2.47617e-07	21128	rs8072756	80279737	0.0640861	1	178181	1	2	ABC_PP
GABARAP	rs9897211	0.0138967	413469	rs12941509	7544971	0.133816	1	302522	1	4	H3K_PP
GABARAP	rs9897211	0.0138967	413469	rs12941509	7544971	0.133816	1	302522	1	4	H3K27AC_PP
GABARAP	rs9897211	0.0138967	413469	rs12941509	7544971	0.133816	1	302522	1	4	ABC_PP
GABARAP	rs9897211	0.0138967	413469	rs367181	7257205	0.142915	1	14756	1	4	H3K_PP
GABARAP	rs9897211	0.0138967	413469	rs367181	7257205	0.142915	1	14756	1	4	H3K27AC_PP
GABARAP	rs9897211	0.0138967	413469	rs367181	7257205	0.142915	1	14756	1	4	ABC_PP
GABARAP	rs9897211	0.0138967	413469	rs427784	7254197	0.13939	1	11748	1	4	H3K_PP
GABARAP	rs9897211	0.0138967	413469	rs427784	7254197	0.13939	1	11748	1	4	H3K27AC_PP
GABARAP	rs9897211	0.0138967	413469	rs427784	7254197	0.13939	1	11748	1	4	ABC_PP
GABARAP	rs9897211	0.0138967	413469	rs8067500	7269312	0.169828	1	26863	1	4	H3K_PP
GABARAP	rs9897211	0.0138967	413469	rs8067500	7269312	0.169828	1	26863	1	4	H3K27AC_PP
GABARAP	rs9897211	0.0138967	413469	rs8067500	7269312	0.169828	1	26863	1	4	ABC_PP
GOSR1	rs9303633	0.0368021	3070	rs11652358	30878462	0.0829536	1	401100	1	5	H3K_PP
GOSR1	rs9303633	0.0368021	3070	rs11652358	30878462	0.0829536	1	401100	1	5	H3K27AC_PP
GOSR1	rs9303633	0.0368021	3070	rs11652358	30878462	0.0829536	1	401100	1	5	ABC_PP
GOSR1	rs9303633	0.0368021	3070	rs216416	30608627	0.0637978	1	131265	1	5	H3K_PP
GOSR1	rs9303633	0.0368021	3070	rs216416	30608627	0.0637978	1	131265	1	5	H3K27AC_PP
GOSR1	rs9303633	0.0368021	3070	rs216416	30608627	0.0637978	1	131265	1	5	ABC_PP
GOSR1	rs9303633	0.0368021	3070	rs28722103	30814405	0.0966715	1	337043	1	5	H3K_PP
GOSR1	rs9303633	0.0368021	3070	rs28722103	30814405	0.0966715	1	337043	1	5	H3K27AC_PP
GOSR1	rs9303633	0.0368021	3070	rs28722103	30814405	0.0966715	1	337043	1	5	ABC_PP
GOSR1	rs9303633	0.0368021	3070	rs3764415	30573843	0.0451959	1	96481	1	5	H3K_PP
GOSR1	rs9303633	0.0368021	3070	rs3764415	30573843	0.0451959	1	96481	1	5	H3K27AC_PP
GOSR1	rs9303633	0.0368021	3070	rs3764415	30573843	0.0451959	1	96481	1	5	ABC_PP
GOSR1	rs9303633	0.0368021	3070	rs58713975	30573897	0.0465866	1	96535	1	5	H3K_PP
GOSR1	rs9303633	0.0368021	3070	rs58713975	30573897	0.0465866	1	96535	1	5	H3K27AC_PP
GOSR1	rs9303633	0.0368021	3070	rs58713975	30573897	0.0465866	1	96535	1	5	ABC_PP
GPS2	rs554236502	0.00175612	2893	rs12601936	7269290	0.123992	1	46274	1	3	H3K_PP
GPS2	rs554236502	0.00175612	2893	rs12601936	7269290	0.123992	1	46274	1	3	H3K27AC_PP
GPS2	rs554236502	0.00175612	2893	rs12601936	7269290	0.123992	1	46274	1	3	ABC_PP
GPS2	rs554236502	0.00175612	2893	rs2654183	7258292	0.0995405	1	57272	1	3	H3K_PP
GPS2	rs554236502	0.00175612	2893	rs2654183	7258292	0.0995405	1	57272	1	3	H3K27AC_PP
GPS2	rs554236502	0.00175612	2893	rs2654183	7258292	0.0995405	1	57272	1	3	ABC_PP
GPS2	rs554236502	0.00175612	2893	rs5418	7281773	0.126732	1	33791	1	3	H3K_PP
GPS2	rs554236502	0.00175612	2893	rs5418	7281773	0.126732	1	33791	1	3	H3K27AC_PP
GPS2	rs554236502	0.00175612	2893	rs5418	7281773	0.126732	1	33791	1	3	ABC_PP
GSDMA	rs3894193	1.69329e-09	15830	rs10445307	39467213	0.407975	1	486050	1	5	H3K_PP
GSDMA	rs3894193	1.69329e-09	15830	rs10445307	39467213	0.407975	1	486050	1	5	H3K27AC_PP
GSDMA	rs3894193	1.69329e-09	15830	rs10445307	39467213	0.407975	1	486050	1	5	ABC_PP
GSDMA	rs3894193	1.69329e-09	15830	rs12940193	39495925	0.317759	1	457338	1	5	H3K_PP
GSDMA	rs3894193	1.69329e-09	15830	rs12940193	39495925	0.317759	1	457338	1	5	H3K27AC_PP
GSDMA	rs3894193	1.69329e-09	15830	rs12940193	39495925	0.317759	1	457338	1	5	ABC_PP
GSDMA	rs3894193	1.69329e-09	15830	rs3894193	39969093	-1.14265	2.73321e-11	15830	1	5	H3K_PP
GSDMA	rs3894193	1.69329e-09	15830	rs3894193	39969093	-1.14265	2.73321e-11	15830	1	5	H3K27AC_PP
GSDMA	rs3894193	1.69329e-09	15830	rs3894193	39969093	-1.14265	2.73321e-11	15830	1	5	ABC_PP
GSDMA	rs3894193	1.69329e-09	15830	rs4239225	39970859	-1.05558	8.74228e-06	17596	1	5	H3K_PP
GSDMA	rs3894193	1.69329e-09	15830	rs4239225	39970859	-1.05558	8.74228e-06	17596	1	5	H3K27AC_PP
GSDMA	rs3894193	1.69329e-09	15830	rs4239225	39970859	-1.05558	8.74228e-06	17596	1	5	ABC_PP
GSDMA	rs3894193	1.69329e-09	15830	rs72836656	40269822	-0.176082	1	316559	1	5	H3K_PP
GSDMA	rs3894193	1.69329e-09	15830	rs72836656	40269822	-0.176082	1	316559	1	5	H3K27AC_PP
GSDMA	rs3894193	1.69329e-09	15830	rs72836656	40269822	-0.176082	1	316559	1	5	ABC_PP
HEXIM1	rs9894577	0.000613789	2577	rs2239923	45099436	-0.0913915	1	49066	1	4	H3K_PP
HEXIM1	rs9894577	0.000613789	2577	rs2239923	45099436	-0.0913915	1	49066	1	4	H3K27AC_PP
HEXIM1	rs9894577	0.000613789	2577	rs2239923	45099436	-0.0913915	1	49066	1	4	ABC_PP
HEXIM1	rs9894577	0.000613789	2577	rs6503413	45063974	0.0468409	1	84528	1	4	H3K_PP
HEXIM1	rs9894577	0.000613789	2577	rs6503413	45063974	0.0468409	1	84528	1	4	H3K27AC_PP
HEXIM1	rs9894577	0.000613789	2577	rs6503413	45063974	0.0468409	1	84528	1	4	ABC_PP
HEXIM1	rs9894577	0.000613789	2577	rs76233987	45154646	-0.144447	0.427451	6144	1	4	H3K_PP
HEXIM1	rs9894577	0.000613789	2577	rs76233987	45154646	-0.144447	0.427451	6144	1	4	H3K27AC_PP
HEXIM1	rs9894577	0.000613789	2577	rs76233987	45154646	-0.144447	0.427451	6144	1	4	ABC_PP
HEXIM1	rs9894577	0.000613789	2577	rs8067053	45079351	0.140411	1	69151	1	4	H3K_PP
HEXIM1	rs9894577	0.000613789	2577	rs8067053	45079351	0.140411	1	69151	1	4	H3K27AC_PP
HEXIM1	rs9894577	0.000613789	2577	rs8067053	45079351	0.140411	1	69151	1	4	ABC_PP
HOXB2	rs12951076	0.0030798	2758	rs17694404	48270992	0.0467862	1	273997	1	4	H3K_PP
HOXB2	rs12951076	0.0030798	2758	rs17694404	48270992	0.0467862	1	273997	1	4	H3K27AC_PP
HOXB2	rs12951076	0.0030798	2758	rs17694404	48270992	0.0467862	1	273997	1	4	ABC_PP
HOXB2	rs12951076	0.0030798	2758	rs60708039	48922011	0.0969451	1	377022	1	4	H3K_PP
HOXB2	rs12951076	0.0030798	2758	rs60708039	48922011	0.0969451	1	377022	1	4	H3K27AC_PP
HOXB2	rs12951076	0.0030798	2758	rs60708039	48922011	0.0969451	1	377022	1	4	ABC_PP
HOXB2	rs12951076	0.0030798	2758	rs62075846	48925162	0.0908041	1	380173	1	4	H3K_PP
HOXB2	rs12951076	0.0030798	2758	rs62075846	48925162	0.0908041	1	380173	1	4	H3K27AC_PP
HOXB2	rs12951076	0.0030798	2758	rs62075846	48925162	0.0908041	1	380173	1	4	ABC_PP
HOXB2	rs12951076	0.0030798	2758	rs957557	48925859	0.0908041	1	380870	1	4	H3K_PP
HOXB2	rs12951076	0.0030798	2758	rs957557	48925859	0.0908041	1	380870	1	4	H3K27AC_PP
HOXB2	rs12951076	0.0030798	2758	rs957557	48925859	0.0908041	1	380870	1	4	ABC_PP
ITGB3	rs72823473	6.00584e-05	9437	rs12449354	46997181	-0.028194	1	256665	1	4	H3K_PP
ITGB3	rs72823473	6.00584e-05	9437	rs12449354	46997181	-0.028194	1	256665	1	4	H3K27AC_PP
ITGB3	rs72823473	6.00584e-05	9437	rs12449354	46997181	-0.028194	1	256665	1	4	ABC_PP
ITGB3	rs72823473	6.00584e-05	9437	rs61173406	46999855	-0.0320373	1	253991	1	4	H3K_PP
ITGB3	rs72823473	6.00584e-05	9437	rs61173406	46999855	-0.0320373	1	253991	1	4	H3K27AC_PP
ITGB3	rs72823473	6.00584e-05	9437	rs61173406	46999855	-0.0320373	1	253991	1	4	ABC_PP
ITGB3	rs72823473	6.00584e-05	9437	rs8071762	47038082	0.0232471	1	215764	1	4	H3K_PP
ITGB3	rs72823473	6.00584e-05	9437	rs8071762	47038082	0.0232471	1	215764	1	4	H3K27AC_PP
ITGB3	rs72823473	6.00584e-05	9437	rs8071762	47038082	0.0232471	1	215764	1	4	ABC_PP
ITGB3	rs72823473	6.00584e-05	9437	rs8078239	47038071	0.0232471	1	215775	1	4	H3K_PP
ITGB3	rs72823473	6.00584e-05	9437	rs8078239	47038071	0.0232471	1	215775	1	4	H3K27AC_PP
ITGB3	rs72823473	6.00584e-05	9437	rs8078239	47038071	0.0232471	1	215775	1	4	ABC_PP
KANSL1-AS1	rs78891640	0.0028684	472469	rs1526129	45702291	-0.923511	1	491285	1	7	H3K_PP
KANSL1-AS1	rs78891640	0.0028684	472469	rs1526129	45702291	-0.923511	1	491285	1	7	H3K27AC_PP
KANSL1-AS1	rs78891640	0.0028684	472469	rs1526129	45702291	-0.923511	1	491285	1	7	ABC_PP
KANSL1-AS1	rs78891640	0.0028684	472469	rs17763050	45825970	-0.914617	1	367606	1	7	H3K_PP
KANSL1-AS1	rs78891640	0.0028684	472469	rs17763050	45825970	-0.914617	1	367606	1	7	H3K27AC_PP
KANSL1-AS1	rs78891640	0.0028684	472469	rs17763050	45825970	-0.914617	1	367606	1	7	ABC_PP
KANSL1-AS1	rs78891640	0.0028684	472469	rs62054399	45735258	-0.923511	1	458318	1	7	H3K_PP
KANSL1-AS1	rs78891640	0.0028684	472469	rs62054399	45735258	-0.923511	1	458318	1	7	H3K27AC_PP
KANSL1-AS1	rs78891640	0.0028684	472469	rs62054399	45735258	-0.923511	1	458318	1	7	ABC_PP
KANSL1-AS1	rs78891640	0.0028684	472469	rs62054413	45736004	-0.923511	1	457572	1	7	H3K_PP
KANSL1-AS1	rs78891640	0.0028684	472469	rs62054413	45736004	-0.923511	1	457572	1	7	H3K27AC_PP
KANSL1-AS1	rs78891640	0.0028684	472469	rs62054413	45736004	-0.923511	1	457572	1	7	ABC_PP
KANSL1-AS1	rs78891640	0.0028684	472469	rs62056865	45693827	-0.82657	1	499749	1	7	H3K_PP
KANSL1-AS1	rs78891640	0.0028684	472469	rs62056865	45693827	-0.82657	1	499749	1	7	H3K27AC_PP
KANSL1-AS1	rs78891640	0.0028684	472469	rs62056865	45693827	-0.82657	1	499749	1	7	ABC_PP
KANSL1-AS1	rs78891640	0.0028684	472469	rs62062792	45947981	-0.881319	1	245595	1	7	H3K_PP
KANSL1-AS1	rs78891640	0.0028684	472469	rs62062792	45947981	-0.881319	1	245595	1	7	H3K27AC_PP
KANSL1-AS1	rs78891640	0.0028684	472469	rs62062792	45947981	-0.881319	1	245595	1	7	ABC_PP
KANSL1-AS1	rs78891640	0.0028684	472469	rs62062806	45954054	-0.992378	1	239522	1	7	H3K_PP
KANSL1-AS1	rs78891640	0.0028684	472469	rs62062806	45954054	-0.992378	1	239522	1	7	H3K27AC_PP
KANSL1-AS1	rs78891640	0.0028684	472469	rs62062806	45954054	-0.992378	1	239522	1	7	ABC_PP
KRBA2	rs422679	3.93555e-07	5369	rs11655563	8265688	0.0366333	1	111023	1	5	H3K_PP
KRBA2	rs422679	3.93555e-07	5369	rs11655563	8265688	0.0366333	1	111023	1	5	H3K27AC_PP
KRBA2	rs422679	3.93555e-07	5369	rs11655563	8265688	0.0366333	1	111023	1	5	ABC_PP
KRBA2	rs422679	3.93555e-07	5369	rs16957160	8091107	0.00307657	1	285604	1	5	H3K_PP
KRBA2	rs422679	3.93555e-07	5369	rs16957160	8091107	0.00307657	1	285604	1	5	H3K27AC_PP
KRBA2	rs422679	3.93555e-07	5369	rs16957160	8091107	0.00307657	1	285604	1	5	ABC_PP
KRBA2	rs422679	3.93555e-07	5369	rs7219393	8714413	0.110203	1	337702	1	5	H3K_PP
KRBA2	rs422679	3.93555e-07	5369	rs7219393	8714413	0.110203	1	337702	1	5	H3K27AC_PP
KRBA2	rs422679	3.93555e-07	5369	rs7219393	8714413	0.110203	1	337702	1	5	ABC_PP
KRBA2	rs422679	3.93555e-07	5369	rs72841770	8415416	-0.0108182	1	38705	1	5	H3K_PP
KRBA2	rs422679	3.93555e-07	5369	rs72841770	8415416	-0.0108182	1	38705	1	5	H3K27AC_PP
KRBA2	rs422679	3.93555e-07	5369	rs72841770	8415416	-0.0108182	1	38705	1	5	ABC_PP
KRBA2	rs422679	3.93555e-07	5369	rs74439044	7877701	0.0945013	1	499010	1	5	H3K_PP
KRBA2	rs422679	3.93555e-07	5369	rs74439044	7877701	0.0945013	1	499010	1	5	H3K27AC_PP
KRBA2	rs422679	3.93555e-07	5369	rs74439044	7877701	0.0945013	1	499010	1	5	ABC_PP
LINC00672	rs200230142	0.0237092	52518	rs12452957	38758624	-0.182736	1	166544	1	4	H3K_PP
LINC00672	rs200230142	0.0237092	52518	rs12452957	38758624	-0.182736	1	166544	1	4	H3K27AC_PP
LINC00672	rs200230142	0.0237092	52518	rs12452957	38758624	-0.182736	1	166544	0.999999	4	ABC_PP
LINC00672	rs200230142	0.0237092	52518	rs12603430	38425667	0.104481	1	499501	1	4	H3K_PP
LINC00672	rs200230142	0.0237092	52518	rs12603430	38425667	0.104481	1	499501	1	4	H3K27AC_PP
LINC00672	rs200230142	0.0237092	52518	rs12603430	38425667	0.104481	1	499501	0.999999	4	ABC_PP
LINC00672	rs200230142	0.0237092	52518	rs505968	39135400	0.0891521	1	210232	1	4	H3K_PP
LINC00672	rs200230142	0.0237092	52518	rs505968	39135400	0.0891521	1	210232	1	4	H3K27AC_PP
LINC00672	rs200230142	0.0237092	52518	rs505968	39135400	0.0891521	1	210232	0.999999	4	ABC_PP
LINC00672	rs200230142	0.0237092	52518	rs79147094	38776662	-0.156187	1	148506	1	4	H3K_PP
LINC00672	rs200230142	0.0237092	52518	rs79147094	38776662	-0.156187	1	148506	1	4	H3K27AC_PP
LINC00672	rs200230142	0.0237092	52518	rs79147094	38776662	-0.156187	1	148506	1	4	ABC_PP
LRRC37A	rs199492340	3.72919e-09	72648	rs112813897	46119433	-0.676355	1	173300	1	8	H3K_PP
LRRC37A	rs199492340	3.72919e-09	72648	rs112813897	46119433	-0.676355	1	173300	1	8	H3K27AC_PP
LRRC37A	rs199492340	3.72919e-09	72648	rs112813897	46119433	-0.676355	1	173300	1	8	ABC_PP
LRRC37A	rs199492340	3.72919e-09	72648	rs17660294	46089735	-0.800294	1	202998	1	8	H3K_PP
LRRC37A	rs199492340	3.72919e-09	72648	rs17660294	46089735	-0.800294	1	202998	1	8	H3K27AC_PP
LRRC37A	rs199492340	3.72919e-09	72648	rs17660294	46089735	-0.800294	1	202998	1	8	ABC_PP
LRRC37A	rs199492340	3.72919e-09	72648	rs2019816	45882295	-0.678103	1	410438	1	8	H3K_PP
LRRC37A	rs199492340	3.72919e-09	72648	rs2019816	45882295	-0.678103	1	410438	1	8	H3K27AC_PP
LRRC37A	rs199492340	3.72919e-09	72648	rs2019816	45882295	-0.678103	1	410438	1	8	ABC_PP
LRRC37A	rs199492340	3.72919e-09	72648	rs551188913	46202822	-0.890186	1	89911	1	8	H3K_PP
LRRC37A	rs199492340	3.72919e-09	72648	rs551188913	46202822	-0.890186	1	89911	1	8	H3K27AC_PP
LRRC37A	rs199492340	3.72919e-09	72648	rs551188913	46202822	-0.890186	1	89911	1	8	ABC_PP
LRRC37A	rs199492340	3.72919e-09	72648	rs56099546	45817243	-0.731885	1	475490	1	8	H3K_PP
LRRC37A	rs199492340	3.72919e-09	72648	rs56099546	45817243	-0.731885	1	475490	1	8	H3K27AC_PP
LRRC37A	rs199492340	3.72919e-09	72648	rs56099546	45817243	-0.731885	1	475490	1	8	ABC_PP
LRRC37A	rs199492340	3.72919e-09	72648	rs571792649	46205656	-0.894192	1	87077	1	8	H3K_PP
LRRC37A	rs199492340	3.72919e-09	72648	rs571792649	46205656	-0.894192	1	87077	1	8	H3K27AC_PP
LRRC37A	rs199492340	3.72919e-09	72648	rs571792649	46205656	-0.894192	1	87077	1	8	ABC_PP
LRRC37A	rs199492340	3.72919e-09	72648	rs62055555	45888916	-0.747537	1	403817	1	8	H3K_PP
LRRC37A	rs199492340	3.72919e-09	72648	rs62055555	45888916	-0.747537	1	403817	1	8	H3K27AC_PP
LRRC37A	rs199492340	3.72919e-09	72648	rs62055555	45888916	-0.747537	1	403817	1	8	ABC_PP
LRRC37A	rs199492340	3.72919e-09	72648	rs62064660	46001466	-0.874253	1	291267	1	8	H3K_PP
LRRC37A	rs199492340	3.72919e-09	72648	rs62064660	46001466	-0.874253	1	291267	1	8	H3K27AC_PP
LRRC37A	rs199492340	3.72919e-09	72648	rs62064660	46001466	-0.874253	1	291267	1	8	ABC_PP
LRRC37A2	rs28398293	1.33319e-38	39344	rs1047779	46941877	-0.320196	1	430366	1	6	H3K_PP
LRRC37A2	rs28398293	1.33319e-38	39344	rs1047779	46941877	-0.320196	1	430366	1	6	H3K27AC_PP
LRRC37A2	rs28398293	1.33319e-38	39344	rs1047779	46941877	-0.320196	1	430366	1	6	ABC_PP
LRRC37A2	rs28398293	1.33319e-38	39344	rs12453279	46910425	-0.170636	1	398914	1	6	H3K_PP
LRRC37A2	rs28398293	1.33319e-38	39344	rs12453279	46910425	-0.170636	1	398914	1	6	H3K27AC_PP
LRRC37A2	rs28398293	1.33319e-38	39344	rs12453279	46910425	-0.170636	1	398914	1	6	ABC_PP
LRRC37A2	rs28398293	1.33319e-38	39344	rs1618989	46916342	0.470481	1	404831	1	6	H3K_PP
LRRC37A2	rs28398293	1.33319e-38	39344	rs1618989	46916342	0.470481	1	404831	1	6	H3K27AC_PP
LRRC37A2	rs28398293	1.33319e-38	39344	rs1618989	46916342	0.470481	1	404831	1	6	ABC_PP
LRRC37A2	rs28398293	1.33319e-38	39344	rs197926	46934721	0.416705	1	423210	1	6	H3K_PP
LRRC37A2	rs28398293	1.33319e-38	39344	rs197926	46934721	0.416705	1	423210	1	6	H3K27AC_PP
LRRC37A2	rs28398293	1.33319e-38	39344	rs197926	46934721	0.416705	1	423210	1	6	ABC_PP
LRRC37A2	rs28398293	1.33319e-38	39344	rs4968248	46915762	-0.29379	1	404251	1	6	H3K_PP
LRRC37A2	rs28398293	1.33319e-38	39344	rs4968248	46915762	-0.29379	1	404251	1	6	H3K27AC_PP
LRRC37A2	rs28398293	1.33319e-38	39344	rs4968248	46915762	-0.29379	1	404251	1	6	ABC_PP
LRRC37A2	rs28398293	1.33319e-38	39344	rs4968293	46985311	-0.322213	1	473800	1	6	H3K_PP
LRRC37A2	rs28398293	1.33319e-38	39344	rs4968293	46985311	-0.322213	1	473800	1	6	H3K27AC_PP
LRRC37A2	rs28398293	1.33319e-38	39344	rs4968293	46985311	-0.322213	1	473800	1	6	ABC_PP
LRRC45	rs527877162	0.00626108	490847	rs34378781	81679807	-0.0796397	1	343498	1	8	H3K_PP
LRRC45	rs527877162	0.00626108	490847	rs34378781	81679807	-0.0796397	1	343498	1	8	H3K27AC_PP
LRRC45	rs527877162	0.00626108	490847	rs34378781	81679807	-0.0796397	1	343498	1	8	ABC_PP
LRRC45	rs527877162	0.00626108	490847	rs4074915	81612204	0.187693	1	411101	1	8	H3K_PP
LRRC45	rs527877162	0.00626108	490847	rs4074915	81612204	0.187693	1	411101	1	8	H3K27AC_PP
LRRC45	rs527877162	0.00626108	490847	rs4074915	81612204	0.187693	1	411101	1	8	ABC_PP
LRRC45	rs527877162	0.00626108	490847	rs4641801	82196145	-0.131278	1	172840	1	8	H3K_PP
LRRC45	rs527877162	0.00626108	490847	rs4641801	82196145	-0.131278	1	172840	1	8	H3K27AC_PP
LRRC45	rs527877162	0.00626108	490847	rs4641801	82196145	-0.131278	1	172840	1	8	ABC_PP
LRRC45	rs527877162	0.00626108	490847	rs57805768	82151233	-0.180955	1	127928	1	8	H3K_PP
LRRC45	rs527877162	0.00626108	490847	rs57805768	82151233	-0.180955	1	127928	1	8	H3K27AC_PP
LRRC45	rs527877162	0.00626108	490847	rs57805768	82151233	-0.180955	1	127928	1	8	ABC_PP
LRRC45	rs527877162	0.00626108	490847	rs6565611	81631293	-0.181706	1	392012	1	8	H3K_PP
LRRC45	rs527877162	0.00626108	490847	rs6565611	81631293	-0.181706	1	392012	1	8	H3K27AC_PP
LRRC45	rs527877162	0.00626108	490847	rs6565611	81631293	-0.181706	1	392012	1	8	ABC_PP
LRRC45	rs527877162	0.00626108	490847	rs6565616	81645135	-0.184335	1	378170	1	8	H3K_PP
LRRC45	rs527877162	0.00626108	490847	rs6565616	81645135	-0.184335	1	378170	1	8	H3K27AC_PP
LRRC45	rs527877162	0.00626108	490847	rs6565616	81645135	-0.184335	1	378170	1	8	ABC_PP
LRRC45	rs527877162	0.00626108	490847	rs8066970	82118175	0.169613	1	94870	1	8	H3K_PP
LRRC45	rs527877162	0.00626108	490847	rs8066970	82118175	0.169613	1	94870	1	8	H3K27AC_PP
LRRC45	rs527877162	0.00626108	490847	rs8066970	82118175	0.169613	1	94870	1	8	ABC_PP
LRRC45	rs527877162	0.00626108	490847	rs9747349	81617271	-0.187693	1	406034	1	8	H3K_PP
LRRC45	rs527877162	0.00626108	490847	rs9747349	81617271	-0.187693	1	406034	1	8	H3K27AC_PP
LRRC45	rs527877162	0.00626108	490847	rs9747349	81617271	-0.187693	1	406034	1	8	ABC_PP
LRRC46	rs9897598	0.0325864	14496	rs141036814	48200658	0.0644416	1	369024	1	5	H3K_PP
LRRC46	rs9897598	0.0325864	14496	rs141036814	48200658	0.0644416	1	369024	1	5	H3K27AC_PP
LRRC46	rs9897598	0.0325864	14496	rs141036814	48200658	0.0644416	1	369024	1	5	ABC_PP
LRRC46	rs9897598	0.0325864	14496	rs4794204	47860421	0.432868	1	28787	1	5	H3K_PP
LRRC46	rs9897598	0.0325864	14496	rs4794204	47860421	0.432868	1	28787	1	5	H3K27AC_PP
LRRC46	rs9897598	0.0325864	14496	rs4794204	47860421	0.432868	1	28787	1	5	ABC_PP
LRRC46	rs9897598	0.0325864	14496	rs59715174	47854047	0.419249	1	22413	1	5	H3K_PP
LRRC46	rs9897598	0.0325864	14496	rs59715174	47854047	0.419249	1	22413	1	5	H3K27AC_PP
LRRC46	rs9897598	0.0325864	14496	rs59715174	47854047	0.419249	1	22413	1	5	ABC_PP
LRRC46	rs9897598	0.0325864	14496	rs916798	47818205	0.506495	0.061596	13429	1	5	H3K_PP
LRRC46	rs9897598	0.0325864	14496	rs916798	47818205	0.506495	0.061596	13429	1	5	H3K27AC_PP
LRRC46	rs9897598	0.0325864	14496	rs916798	47818205	0.506495	0.061596	13429	1	5	ABC_PP
LRRC46	rs9897598	0.0325864	14496	rs9899213	48278656	-0.0870027	1	447022	1	5	H3K_PP
LRRC46	rs9897598	0.0325864	14496	rs9899213	48278656	-0.0870027	1	447022	1	5	H3K27AC_PP
LRRC46	rs9897598	0.0325864	14496	rs9899213	48278656	-0.0870027	1	447022	1	5	ABC_PP
LYRM9	rs3751972	0.0149345	15364	rs59046213	28379416	0.0584538	1	484664	1	4	H3K_PP
LYRM9	rs3751972	0.0149345	15364	rs59046213	28379416	0.0584538	1	484664	1	4	H3K27AC_PP
LYRM9	rs3751972	0.0149345	15364	rs59046213	28379416	0.0584538	1	484664	1	4	ABC_PP
LYRM9	rs3751972	0.0149345	15364	rs6505069	27964547	0.284152	1	69795	1	4	H3K_PP
LYRM9	rs3751972	0.0149345	15364	rs6505069	27964547	0.284152	1	69795	1	4	H3K27AC_PP
LYRM9	rs3751972	0.0149345	15364	rs6505069	27964547	0.284152	1	69795	1	4	ABC_PP
LYRM9	rs3751972	0.0149345	15364	rs9909629	28385785	0.0389428	1	491033	1	4	H3K_PP
LYRM9	rs3751972	0.0149345	15364	rs9909629	28385785	0.0389428	1	491033	1	4	H3K27AC_PP
LYRM9	rs3751972	0.0149345	15364	rs9909629	28385785	0.0389428	1	491033	1	4	ABC_PP
LYRM9	rs3751972	0.0149345	15364	rs9913833	28391573	0.0546694	1	496821	1	4	H3K_PP
LYRM9	rs3751972	0.0149345	15364	rs9913833	28391573	0.0546694	1	496821	1	4	H3K27AC_PP
LYRM9	rs3751972	0.0149345	15364	rs9913833	28391573	0.0546694	1	496821	1	4	ABC_PP
MAP2K3	rs2230435	0.000565941	16282	rs11650647	21212850	0.0872914	1	71822	1	4	H3K_PP
MAP2K3	rs2230435	0.000565941	16282	rs11650647	21212850	0.0872914	1	71822	1	4	H3K27AC_PP
MAP2K3	rs2230435	0.000565941	16282	rs11650647	21212850	0.0872914	1	71822	1	4	ABC_PP
MAP2K3	rs2230435	0.000565941	16282	rs11867648	21008597	-0.260658	1	276075	1	4	H3K_PP
MAP2K3	rs2230435	0.000565941	16282	rs11867648	21008597	-0.260658	1	276075	1	4	H3K27AC_PP
MAP2K3	rs2230435	0.000565941	16282	rs11867648	21008597	-0.260658	1	276075	1	4	ABC_PP
MAP2K3	rs2230435	0.000565941	16282	rs12949026	21213672	0.105674	1	71000	1	4	H3K_PP
MAP2K3	rs2230435	0.000565941	16282	rs12949026	21213672	0.105674	1	71000	1	4	H3K27AC_PP
MAP2K3	rs2230435	0.000565941	16282	rs12949026	21213672	0.105674	1	71000	1	4	ABC_PP
MAP2K3	rs2230435	0.000565941	16282	rs7217110	20937672	-0.103775	1	347000	1	4	H3K_PP
MAP2K3	rs2230435	0.000565941	16282	rs7217110	20937672	-0.103775	1	347000	1	4	H3K27AC_PP
MAP2K3	rs2230435	0.000565941	16282	rs7217110	20937672	-0.103775	1	347000	1	4	ABC_PP
MAP3K3	rs74407634	0.0101915	430354	rs2584621	63835076	0.0360141	1	212661	1	4	H3K_PP
MAP3K3	rs74407634	0.0101915	430354	rs2584621	63835076	0.0360141	1	212661	1	4	H3K27AC_PP
MAP3K3	rs74407634	0.0101915	430354	rs2584621	63835076	0.0360141	1	212661	1	4	ABC_PP
MAP3K3	rs74407634	0.0101915	430354	rs4292	63476980	0.096871	1	145435	1	4	H3K_PP
MAP3K3	rs74407634	0.0101915	430354	rs4292	63476980	0.096871	1	145435	1	4	H3K27AC_PP
MAP3K3	rs74407634	0.0101915	430354	rs4292	63476980	0.096871	1	145435	1	4	ABC_PP
MAP3K3	rs74407634	0.0101915	430354	rs4308	63482264	0.0810366	1	140151	1	4	H3K_PP
MAP3K3	rs74407634	0.0101915	430354	rs4308	63482264	0.0810366	1	140151	1	4	H3K27AC_PP
MAP3K3	rs74407634	0.0101915	430354	rs4308	63482264	0.0810366	1	140151	1	4	ABC_PP
MAP3K3	rs74407634	0.0101915	430354	rs4459609	63471587	0.108558	1	150828	1	4	H3K_PP
MAP3K3	rs74407634	0.0101915	430354	rs4459609	63471587	0.108558	1	150828	1	4	H3K27AC_PP
MAP3K3	rs74407634	0.0101915	430354	rs4459609	63471587	0.108558	1	150828	1	4	ABC_PP
MED24	rs3213762	3.17508e-06	38841	rs4458030	39965453	-0.140386	1	95762	0.994081	4	H3K_PP
MED24	rs3213762	3.17508e-06	38841	rs4458030	39965453	-0.140386	1	95762	0.994031	4	H3K27AC_PP
MED24	rs3213762	3.17508e-06	38841	rs4458030	39965453	-0.140386	1	95762	0.9934	4	ABC_PP
MED24	rs3213762	3.17508e-06	38841	rs4795395	39806734	0.110444	1	254481	0.994081	4	H3K_PP
MED24	rs3213762	3.17508e-06	38841	rs4795395	39806734	0.110444	1	254481	0.994031	4	H3K27AC_PP
MED24	rs3213762	3.17508e-06	38841	rs4795395	39806734	0.110444	1	254481	0.9934	4	ABC_PP
MED24	rs3213762	3.17508e-06	38841	rs7208815	40012462	-0.277254	2.71499e-07	48753	0.994081	4	H3K_PP
MED24	rs3213762	3.17508e-06	38841	rs7208815	40012462	-0.277254	2.71499e-07	48753	0.994031	4	H3K27AC_PP
MED24	rs3213762	3.17508e-06	38841	rs7208815	40012462	-0.277254	2.71499e-07	48753	0.9934	4	ABC_PP
MED24	rs3213762	3.17508e-06	38841	rs9303283	40036380	0.271949	4.01879e-07	24835	0.994081	4	H3K_PP
MED24	rs3213762	3.17508e-06	38841	rs9303283	40036380	0.271949	4.01879e-07	24835	0.994031	4	H3K27AC_PP
MED24	rs3213762	3.17508e-06	38841	rs9303283	40036380	0.271949	4.01879e-07	24835	0.9934	4	ABC_PP
METRNL	rs9908756	1.11038e-21	5554	rs7405834	83050606	-0.050947	1	29003	1	3	H3K_PP
METRNL	rs9908756	1.11038e-21	5554	rs7405834	83050606	-0.050947	1	29003	1	3	H3K27AC_PP
METRNL	rs9908756	1.11038e-21	5554	rs7405834	83050606	-0.050947	1	29003	1	3	ABC_PP
METRNL	rs9908756	1.11038e-21	5554	rs9907872	83020888	0.157922	1	58721	1	3	H3K_PP
METRNL	rs9908756	1.11038e-21	5554	rs9907872	83020888	0.157922	1	58721	1	3	H3K27AC_PP
METRNL	rs9908756	1.11038e-21	5554	rs9907872	83020888	0.157922	1	58721	1	3	ABC_PP
METRNL	rs9908756	1.11038e-21	5554	rs9908756	83085163	-1.25052	4.74387e-24	5554	1	3	H3K_PP
METRNL	rs9908756	1.11038e-21	5554	rs9908756	83085163	-1.25052	4.74387e-24	5554	1	3	H3K27AC_PP
METRNL	rs9908756	1.11038e-21	5554	rs9908756	83085163	-1.25052	4.74387e-24	5554	1	3	ABC_PP
MFAP4	rs3785786	0.00389613	95628	rs112759272	19867907	0.15615	1	480667	0.999888	7	H3K_PP
MFAP4	rs3785786	0.00389613	95628	rs112759272	19867907	0.15615	1	480667	0.999886	7	H3K27AC_PP
MFAP4	rs3785786	0.00389613	95628	rs112759272	19867907	0.15615	1	480667	0.999872	7	ABC_PP
MFAP4	rs3785786	0.00389613	95628	rs11652784	19313948	-0.0546112	1	73292	0.999888	7	H3K_PP
MFAP4	rs3785786	0.00389613	95628	rs11652784	19313948	-0.0546112	1	73292	0.999886	7	H3K27AC_PP
MFAP4	rs3785786	0.00389613	95628	rs11652784	19313948	-0.0546112	1	73292	0.999872	7	ABC_PP
MFAP4	rs3785786	0.00389613	95628	rs12941722	19448869	-0.0655968	1	61629	0.999888	7	H3K_PP
MFAP4	rs3785786	0.00389613	95628	rs12941722	19448869	-0.0655968	1	61629	0.999886	7	H3K27AC_PP
MFAP4	rs3785786	0.00389613	95628	rs12941722	19448869	-0.0655968	1	61629	0.999872	7	ABC_PP
MFAP4	rs3785786	0.00389613	95628	rs2453608	19615308	0.0620153	1	228068	0.999888	7	H3K_PP
MFAP4	rs3785786	0.00389613	95628	rs2453608	19615308	0.0620153	1	228068	0.999886	7	H3K27AC_PP
MFAP4	rs3785786	0.00389613	95628	rs2453608	19615308	0.0620153	1	228068	0.999872	7	ABC_PP
MFAP4	rs3785786	0.00389613	95628	rs28582509	19261866	0.057658	1	125374	0.999888	7	H3K_PP
MFAP4	rs3785786	0.00389613	95628	rs28582509	19261866	0.057658	1	125374	0.999886	7	H3K27AC_PP
MFAP4	rs3785786	0.00389613	95628	rs28582509	19261866	0.057658	1	125374	0.999872	7	ABC_PP
MFAP4	rs3785786	0.00389613	95628	rs3785773	19344866	0.0285021	1	42374	0.999888	7	H3K_PP
MFAP4	rs3785786	0.00389613	95628	rs3785773	19344866	0.0285021	1	42374	0.999886	7	H3K27AC_PP
MFAP4	rs3785786	0.00389613	95628	rs3785773	19344866	0.0285021	1	42374	0.999872	7	ABC_PP
MFAP4	rs3785786	0.00389613	95628	rs4924980	19301550	-0.0511343	1	85690	1	7	H3K_PP
MFAP4	rs3785786	0.00389613	95628	rs4924980	19301550	-0.0511343	1	85690	1	7	H3K27AC_PP
MFAP4	rs3785786	0.00389613	95628	rs4924980	19301550	-0.0511343	1	85690	1	7	ABC_PP
MILR1	rs61733782	0.00988679	31275	rs12326004	64281163	0.0787651	1	167874	1	8	H3K_PP
MILR1	rs61733782	0.00988679	31275	rs12326004	64281163	0.0787651	1	167874	1	8	H3K27AC_PP
MILR1	rs61733782	0.00988679	31275	rs12326004	64281163	0.0787651	1	167874	1	8	ABC_PP
MILR1	rs61733782	0.00988679	31275	rs12937767	64294444	-0.103136	1	154593	1	8	H3K_PP
MILR1	rs61733782	0.00988679	31275	rs12937767	64294444	-0.103136	1	154593	1	8	H3K27AC_PP
MILR1	rs61733782	0.00988679	31275	rs12937767	64294444	-0.103136	1	154593	1	8	ABC_PP
MILR1	rs61733782	0.00988679	31275	rs12941493	64208294	0.154168	1	240743	1	8	H3K_PP
MILR1	rs61733782	0.00988679	31275	rs12941493	64208294	0.154168	1	240743	1	8	H3K27AC_PP
MILR1	rs61733782	0.00988679	31275	rs12941493	64208294	0.154168	1	240743	1	8	ABC_PP
MILR1	rs61733782	0.00988679	31275	rs2014235	64150533	0.223687	1	298504	1	8	H3K_PP
MILR1	rs61733782	0.00988679	31275	rs2014235	64150533	0.223687	1	298504	1	8	H3K27AC_PP
MILR1	rs61733782	0.00988679	31275	rs2014235	64150533	0.223687	1	298504	1	8	ABC_PP
MILR1	rs61733782	0.00988679	31275	rs2068162	64195720	0.151665	1	253317	1	8	H3K_PP
MILR1	rs61733782	0.00988679	31275	rs2068162	64195720	0.151665	1	253317	1	8	H3K27AC_PP
MILR1	rs61733782	0.00988679	31275	rs2068162	64195720	0.151665	1	253317	1	8	ABC_PP
MILR1	rs61733782	0.00988679	31275	rs3863513	64211223	0.154168	1	237814	1	8	H3K_PP
MILR1	rs61733782	0.00988679	31275	rs3863513	64211223	0.154168	1	237814	1	8	H3K27AC_PP
MILR1	rs61733782	0.00988679	31275	rs3863513	64211223	0.154168	1	237814	1	8	ABC_PP
MILR1	rs61733782	0.00988679	31275	rs7217643	64325409	0.010065	1	123628	1	8	H3K_PP
MILR1	rs61733782	0.00988679	31275	rs7217643	64325409	0.010065	1	123628	1	8	H3K27AC_PP
MILR1	rs61733782	0.00988679	31275	rs7217643	64325409	0.010065	1	123628	1	8	ABC_PP
MILR1	rs61733782	0.00988679	31275	rs8082258	64279550	0.0748801	1	169487	1	8	H3K_PP
MILR1	rs61733782	0.00988679	31275	rs8082258	64279550	0.0748801	1	169487	1	8	H3K27AC_PP
MILR1	rs61733782	0.00988679	31275	rs8082258	64279550	0.0748801	1	169487	1	8	ABC_PP
MIR497HG	rs142998520	0.047333	167281	rs2289638	6590821	-0.0475777	1	428838	0.993308	4	H3K_PP
MIR497HG	rs142998520	0.047333	167281	rs2289638	6590821	-0.0475777	1	428838	0.993429	4	H3K27AC_PP
MIR497HG	rs142998520	0.047333	167281	rs2289638	6590821	-0.0475777	1	428838	0.993712	4	ABC_PP
MIR497HG	rs142998520	0.047333	167281	rs367181	7257205	-0.0714911	1	237546	1	4	H3K_PP
MIR497HG	rs142998520	0.047333	167281	rs367181	7257205	-0.0714911	1	237546	1	4	H3K27AC_PP
MIR497HG	rs142998520	0.047333	167281	rs367181	7257205	-0.0714911	1	237546	1	4	ABC_PP
MIR497HG	rs142998520	0.047333	167281	rs4796531	6638438	0.0478461	1	381221	0.993308	4	H3K_PP
MIR497HG	rs142998520	0.047333	167281	rs4796531	6638438	0.0478461	1	381221	0.993429	4	H3K27AC_PP
MIR497HG	rs142998520	0.047333	167281	rs4796531	6638438	0.0478461	1	381221	0.993712	4	ABC_PP
MIR497HG	rs142998520	0.047333	167281	rs55868524	7267346	-0.0485757	1	247687	1	4	H3K_PP
MIR497HG	rs142998520	0.047333	167281	rs55868524	7267346	-0.0485757	1	247687	1	4	H3K27AC_PP
MIR497HG	rs142998520	0.047333	167281	rs55868524	7267346	-0.0485757	1	247687	1	4	ABC_PP
MXRA7	rs1065529	0.00596987	31098	rs1476788	76701446	-0.235078	1	9570	1	2	H3K_PP
MXRA7	rs1065529	0.00596987	31098	rs1476788	76701446	-0.235078	1	9570	1	2	H3K27AC_PP
MXRA7	rs1065529	0.00596987	31098	rs1476788	76701446	-0.235078	1	9570	0.996582	2	ABC_PP
MXRA7	rs1065529	0.00596987	31098	rs2286590	76687584	-0.204252	1	23432	1	2	H3K_PP
MXRA7	rs1065529	0.00596987	31098	rs2286590	76687584	-0.204252	1	23432	1	2	H3K27AC_PP
MXRA7	rs1065529	0.00596987	31098	rs2286590	76687584	-0.204252	1	23432	0.996582	2	ABC_PP
MYCBPAP	rs9915906	5.38264e-07	7792	rs12950101	50403963	-0.00604494	1	104421	0.956866	5	ABC_PP
MYCBPAP	rs9915906	5.38264e-07	7792	rs16948744	50168801	0.0838054	1	339583	0.995244	2	H3K_PP
MYCBPAP	rs9915906	5.38264e-07	7792	rs16948744	50168801	0.0838054	1	339583	0.995276	2	H3K27AC_PP
MYCBPAP	rs9915906	5.38264e-07	7792	rs2189595	50631588	0.138081	1	123204	0.956866	5	ABC_PP
MYCBPAP	rs9915906	5.38264e-07	7792	rs2412322	50501365	-0.532255	1.84706e-06	7019	0.956866	5	ABC_PP
MYCBPAP	rs9915906	5.38264e-07	7792	rs4794176	50669562	-0.0113049	1	161178	0.995244	2	H3K_PP
MYCBPAP	rs9915906	5.38264e-07	7792	rs4794176	50669562	-0.0113049	1	161178	0.995276	2	H3K27AC_PP
MYCBPAP	rs9915906	5.38264e-07	7792	rs9896330	50493253	0.264283	1	15131	0.95706	5	ABC_PP
MYCBPAP	rs9915906	5.38264e-07	7792	rs9915906	50500592	-0.580183	1.29774e-08	7792	0.95706	5	ABC_PP
MYO15A	rs854776	0.00226957	36588	rs3183702	17843975	0.0792792	1	264731	1	3	H3K_PP
MYO15A	rs854776	0.00226957	36588	rs3183702	17843975	0.0792792	1	264731	1	3	H3K27AC_PP
MYO15A	rs854776	0.00226957	36588	rs3183702	17843975	0.0792792	1	264731	1	3	ABC_PP
MYO15A	rs854776	0.00226957	36588	rs8065497	17879335	0.0871553	1	229371	1	3	H3K_PP
MYO15A	rs854776	0.00226957	36588	rs8065497	17879335	0.0871553	1	229371	1	3	H3K27AC_PP
MYO15A	rs854776	0.00226957	36588	rs8065497	17879335	0.0871553	1	229371	1	3	ABC_PP
MYO15A	rs854776	0.00226957	36588	rs8066387	18284307	0.167886	1	175601	1	3	H3K_PP
MYO15A	rs854776	0.00226957	36588	rs8066387	18284307	0.167886	1	175601	1	3	H3K27AC_PP
MYO15A	rs854776	0.00226957	36588	rs8066387	18284307	0.167886	1	175601	1	3	ABC_PP
NOS2	rs2079714	0.0128314	94965	rs16966603	27825419	-0.276919	1	24890	1	3	H3K_PP
NOS2	rs2079714	0.0128314	94965	rs16966603	27825419	-0.276919	1	24890	1	3	H3K27AC_PP
NOS2	rs2079714	0.0128314	94965	rs16966603	27825419	-0.276919	1	24890	1	3	ABC_PP
NOS2	rs2079714	0.0128314	94965	rs2138093	28235156	-0.162835	1	434627	1	3	H3K_PP
NOS2	rs2079714	0.0128314	94965	rs2138093	28235156	-0.162835	1	434627	1	3	H3K27AC_PP
NOS2	rs2079714	0.0128314	94965	rs2138093	28235156	-0.162835	1	434627	1	3	ABC_PP
NOS2	rs2079714	0.0128314	94965	rs9892733	28230751	-0.152924	1	430222	1	3	H3K_PP
NOS2	rs2079714	0.0128314	94965	rs9892733	28230751	-0.152924	1	430222	1	3	H3K27AC_PP
NOS2	rs2079714	0.0128314	94965	rs9892733	28230751	-0.152924	1	430222	1	3	ABC_PP
NSF	rs538628	1.52946e-13	119278	rs11874	46939827	-0.386612	1	349158	1	4	H3K_PP
NSF	rs538628	1.52946e-13	119278	rs11874	46939827	-0.386612	1	349158	1	4	H3K27AC_PP
NSF	rs538628	1.52946e-13	119278	rs11874	46939827	-0.386612	1	349158	1	4	ABC_PP
NSF	rs538628	1.52946e-13	119278	rs17608766	46935905	-0.348403	1	345236	1	4	H3K_PP
NSF	rs538628	1.52946e-13	119278	rs17608766	46935905	-0.348403	1	345236	1	4	H3K27AC_PP
NSF	rs538628	1.52946e-13	119278	rs17608766	46935905	-0.348403	1	345236	1	4	ABC_PP
NSF	rs538628	1.52946e-13	119278	rs4074249	47072043	-0.0383124	1	481374	1	4	H3K_PP
NSF	rs538628	1.52946e-13	119278	rs4074249	47072043	-0.0383124	1	481374	1	4	H3K27AC_PP
NSF	rs538628	1.52946e-13	119278	rs4074249	47072043	-0.0383124	1	481374	1	4	ABC_PP
NSF	rs538628	1.52946e-13	119278	rs76774446	46969002	-0.399211	1	378333	1	4	H3K_PP
NSF	rs538628	1.52946e-13	119278	rs76774446	46969002	-0.399211	1	378333	1	4	H3K27AC_PP
NSF	rs538628	1.52946e-13	119278	rs76774446	46969002	-0.399211	1	378333	1	4	ABC_PP
NT5C3B	rs7216546	2.14836e-05	10504	rs149576225	41806227	0.119261	1	30033	1	3	H3K_PP
NT5C3B	rs7216546	2.14836e-05	10504	rs149576225	41806227	0.119261	1	30033	1	3	H3K27AC_PP
NT5C3B	rs7216546	2.14836e-05	10504	rs149576225	41806227	0.119261	1	30033	1	3	ABC_PP
NT5C3B	rs7216546	2.14836e-05	10504	rs35459707	41943724	0.323632	0.00102561	107464	1	3	H3K_PP
NT5C3B	rs7216546	2.14836e-05	10504	rs35459707	41943724	0.323632	0.00102561	107464	1	3	H3K27AC_PP
NT5C3B	rs7216546	2.14836e-05	10504	rs35459707	41943724	0.323632	0.00102561	107464	1	3	ABC_PP
NT5C3B	rs7216546	2.14836e-05	10504	rs3816120	41806442	0.262767	1	29818	1	3	H3K_PP
NT5C3B	rs7216546	2.14836e-05	10504	rs3816120	41806442	0.262767	1	29818	1	3	H3K27AC_PP
NT5C3B	rs7216546	2.14836e-05	10504	rs3816120	41806442	0.262767	1	29818	1	3	ABC_PP
NT5M	rs16961516	5.99023e-05	1583	rs11867208	17601295	-0.0219249	1	297960	1	2	H3K_PP
NT5M	rs16961516	5.99023e-05	1583	rs11867208	17601295	-0.0219249	1	297960	1	2	H3K27AC_PP
NT5M	rs16961516	5.99023e-05	1583	rs11867208	17601295	-0.0219249	1	297960	1	2	ABC_PP
NT5M	rs16961516	5.99023e-05	1583	rs9895955	17602138	-0.0219249	1	298803	1	2	H3K_PP
NT5M	rs16961516	5.99023e-05	1583	rs9895955	17602138	-0.0219249	1	298803	1	2	H3K27AC_PP
NT5M	rs16961516	5.99023e-05	1583	rs9895955	17602138	-0.0219249	1	298803	1	2	ABC_PP
PDK2	rs847694	0.00238458	12187	rs2696295	50169466	-0.00814	1	74729	1	2	H3K_PP
PDK2	rs847694	0.00238458	12187	rs2696295	50169466	-0.00814	1	74729	1	2	H3K27AC_PP
PDK2	rs847694	0.00238458	12187	rs2696295	50169466	-0.00814	1	74729	1	2	ABC_PP
PDK2	rs847694	0.00238458	12187	rs6504675	50556996	0.0464195	1	462259	1	2	H3K_PP
PDK2	rs847694	0.00238458	12187	rs6504675	50556996	0.0464195	1	462259	1	2	H3K27AC_PP
PDK2	rs847694	0.00238458	12187	rs6504675	50556996	0.0464195	1	462259	1	2	ABC_PP
PECAM1	rs111713738	0.00500265	135739	rs11079536	64315043	-0.0414059	1	98733	1	6	H3K_PP
PECAM1	rs111713738	0.00500265	135739	rs11079536	64315043	-0.0414059	1	98733	1	6	H3K27AC_PP
PECAM1	rs111713738	0.00500265	135739	rs11079536	64315043	-0.0414059	1	98733	1	6	ABC_PP
PECAM1	rs111713738	0.00500265	135739	rs1108592	64328450	-0.0952465	1	85326	1	6	H3K_PP
PECAM1	rs111713738	0.00500265	135739	rs1108592	64328450	-0.0952465	1	85326	1	6	H3K27AC_PP
PECAM1	rs111713738	0.00500265	135739	rs1108592	64328450	-0.0952465	1	85326	1	6	ABC_PP
PECAM1	rs111713738	0.00500265	135739	rs1991401	64506317	-0.0946311	1	92541	1	6	H3K_PP
PECAM1	rs111713738	0.00500265	135739	rs1991401	64506317	-0.0946311	1	92541	1	6	H3K27AC_PP
PECAM1	rs111713738	0.00500265	135739	rs1991401	64506317	-0.0946311	1	92541	1	6	ABC_PP
PECAM1	rs111713738	0.00500265	135739	rs4968721	64332226	-0.0772141	1	81550	1	6	H3K_PP
PECAM1	rs111713738	0.00500265	135739	rs4968721	64332226	-0.0772141	1	81550	1	6	H3K27AC_PP
PECAM1	rs111713738	0.00500265	135739	rs4968721	64332226	-0.0772141	1	81550	1	6	ABC_PP
PECAM1	rs111713738	0.00500265	135739	rs7359646	64277721	0.0197943	1	136055	1	6	H3K_PP
PECAM1	rs111713738	0.00500265	135739	rs7359646	64277721	0.0197943	1	136055	1	6	H3K27AC_PP
PECAM1	rs111713738	0.00500265	135739	rs7359646	64277721	0.0197943	1	136055	1	6	ABC_PP
PECAM1	rs111713738	0.00500265	135739	rs8070460	64312707	-0.0411794	1	101069	1	6	H3K_PP
PECAM1	rs111713738	0.00500265	135739	rs8070460	64312707	-0.0411794	1	101069	1	6	H3K27AC_PP
PECAM1	rs111713738	0.00500265	135739	rs8070460	64312707	-0.0411794	1	101069	1	6	ABC_PP
PITPNA-AS1	rs9891143	0.00259224	239198	rs10852857	1452257	-0.363455	1	64674	1	4	H3K_PP
PITPNA-AS1	rs9891143	0.00259224	239198	rs10852857	1452257	-0.363455	1	64674	1	4	H3K27AC_PP
PITPNA-AS1	rs9891143	0.00259224	239198	rs10852857	1452257	-0.363455	1	64674	1	4	ABC_PP
PITPNA-AS1	rs9891143	0.00259224	239198	rs16946807	1453285	-0.310044	1	63646	1	4	H3K_PP
PITPNA-AS1	rs9891143	0.00259224	239198	rs16946807	1453285	-0.310044	1	63646	1	4	H3K27AC_PP
PITPNA-AS1	rs9891143	0.00259224	239198	rs16946807	1453285	-0.310044	1	63646	1	4	ABC_PP
PITPNA-AS1	rs9891143	0.00259224	239198	rs2048187	1439864	-0.348079	1	77067	1	4	H3K_PP
PITPNA-AS1	rs9891143	0.00259224	239198	rs2048187	1439864	-0.348079	1	77067	1	4	H3K27AC_PP
PITPNA-AS1	rs9891143	0.00259224	239198	rs2048187	1439864	-0.348079	1	77067	1	4	ABC_PP
PITPNA-AS1	rs9891143	0.00259224	239198	rs8077240	1466456	-0.429	1	50475	1	4	H3K_PP
PITPNA-AS1	rs9891143	0.00259224	239198	rs8077240	1466456	-0.429	1	50475	1	4	H3K27AC_PP
PITPNA-AS1	rs9891143	0.00259224	239198	rs8077240	1466456	-0.429	1	50475	1	4	ABC_PP
POLG2	rs74407634	0.0141337	444285	rs1050382	64322640	0.115844	1	174414	1	6	H3K_PP
POLG2	rs74407634	0.0141337	444285	rs1050382	64322640	0.115844	1	174414	1	6	H3K27AC_PP
POLG2	rs74407634	0.0141337	444285	rs1050382	64322640	0.115844	1	174414	1	6	ABC_PP
POLG2	rs74407634	0.0141337	444285	rs12945779	64155819	0.0470382	1	341235	1	6	H3K_PP
POLG2	rs74407634	0.0141337	444285	rs12945779	64155819	0.0470382	1	341235	1	6	H3K27AC_PP
POLG2	rs74407634	0.0141337	444285	rs12945779	64155819	0.0470382	1	341235	1	6	ABC_PP
POLG2	rs74407634	0.0141337	444285	rs1867619	64159504	0.0593548	1	337550	1	6	H3K_PP
POLG2	rs74407634	0.0141337	444285	rs1867619	64159504	0.0593548	1	337550	1	6	H3K27AC_PP
POLG2	rs74407634	0.0141337	444285	rs1867619	64159504	0.0593548	1	337550	1	6	ABC_PP
POLG2	rs74407634	0.0141337	444285	rs6504213	64304354	0.144806	1	192700	1	6	H3K_PP
POLG2	rs74407634	0.0141337	444285	rs6504213	64304354	0.144806	1	192700	1	6	H3K27AC_PP
POLG2	rs74407634	0.0141337	444285	rs6504213	64304354	0.144806	1	192700	1	6	ABC_PP
POLG2	rs74407634	0.0141337	444285	rs7217643	64325409	0.158545	1	171645	1	6	H3K_PP
POLG2	rs74407634	0.0141337	444285	rs7217643	64325409	0.158545	1	171645	1	6	H3K27AC_PP
POLG2	rs74407634	0.0141337	444285	rs7217643	64325409	0.158545	1	171645	1	6	ABC_PP
POLG2	rs74407634	0.0141337	444285	rs9913400	64183762	0.122017	1	313292	1	6	H3K_PP
POLG2	rs74407634	0.0141337	444285	rs9913400	64183762	0.122017	1	313292	1	6	H3K27AC_PP
POLG2	rs74407634	0.0141337	444285	rs9913400	64183762	0.122017	1	313292	1	6	ABC_PP
PRKCA	rs112412429	0.0198547	59606	rs35814799	66306369	0.0948679	1	3756	1	4	H3K_PP
PRKCA	rs112412429	0.0198547	59606	rs35814799	66306369	0.0948679	1	3756	1	4	H3K27AC_PP
PRKCA	rs112412429	0.0198547	59606	rs35814799	66306369	0.0948679	1	3756	1	4	ABC_PP
PRKCA	rs112412429	0.0198547	59606	rs62069891	66272482	0.015715	1	30131	1	4	H3K_PP
PRKCA	rs112412429	0.0198547	59606	rs62069891	66272482	0.015715	1	30131	1	4	H3K27AC_PP
PRKCA	rs112412429	0.0198547	59606	rs62069891	66272482	0.015715	1	30131	1	4	ABC_PP
PRKCA	rs112412429	0.0198547	59606	rs7217971	66278283	0.0195444	1	24330	1	4	H3K_PP
PRKCA	rs112412429	0.0198547	59606	rs7217971	66278283	0.0195444	1	24330	1	4	H3K27AC_PP
PRKCA	rs112412429	0.0198547	59606	rs7217971	66278283	0.0195444	1	24330	1	4	ABC_PP
PRKCA	rs112412429	0.0198547	59606	rs8068129	66659191	0.00821386	1	356578	1	4	H3K_PP
PRKCA	rs112412429	0.0198547	59606	rs8068129	66659191	0.00821386	1	356578	1	4	H3K27AC_PP
PRKCA	rs112412429	0.0198547	59606	rs8068129	66659191	0.00821386	1	356578	1	4	ABC_PP
PSMC5	rs74407634	0.0448384	225617	rs1550795	64193037	0.0318764	1	365885	1	5	H3K_PP
PSMC5	rs74407634	0.0448384	225617	rs1550795	64193037	0.0318764	1	365885	1	5	H3K27AC_PP
PSMC5	rs74407634	0.0448384	225617	rs1550795	64193037	0.0318764	1	365885	1	5	ABC_PP
PSMC5	rs74407634	0.0448384	225617	rs4968713	64280462	0.00911366	1	453310	1	5	H3K_PP
PSMC5	rs74407634	0.0448384	225617	rs4968713	64280462	0.00911366	1	453310	1	5	H3K27AC_PP
PSMC5	rs74407634	0.0448384	225617	rs4968713	64280462	0.00911366	1	453310	1	5	ABC_PP
PSMC5	rs74407634	0.0448384	225617	rs56411816	63720753	-0.0364534	1	106399	1	5	H3K_PP
PSMC5	rs74407634	0.0448384	225617	rs56411816	63720753	-0.0364534	1	106399	1	5	H3K27AC_PP
PSMC5	rs74407634	0.0448384	225617	rs56411816	63720753	-0.0364534	1	106399	1	5	ABC_PP
PSMC5	rs74407634	0.0448384	225617	rs7213889	64321208	0.147275	1	494056	1	5	H3K_PP
PSMC5	rs74407634	0.0448384	225617	rs7213889	64321208	0.147275	1	494056	1	5	H3K27AC_PP
PSMC5	rs74407634	0.0448384	225617	rs7213889	64321208	0.147275	1	494056	1	5	ABC_PP
PSMC5	rs74407634	0.0448384	225617	rs7214643	64321170	0.107539	1	494018	1	5	H3K_PP
PSMC5	rs74407634	0.0448384	225617	rs7214643	64321170	0.107539	1	494018	1	5	H3K27AC_PP
PSMC5	rs74407634	0.0448384	225617	rs7214643	64321170	0.107539	1	494018	1	5	ABC_PP
QRICH2	rs11077811	1.77843e-07	18837	rs10852766	75955783	0.0183736	1	352215	0.999979	4	H3K_PP
QRICH2	rs11077811	1.77843e-07	18837	rs10852766	75955783	0.0183736	1	352215	0.999979	4	H3K27AC_PP
QRICH2	rs11077811	1.77843e-07	18837	rs10852766	75955783	0.0183736	1	352215	0.999979	4	ABC_PP
QRICH2	rs11077811	1.77843e-07	18837	rs17581728	75834915	-0.0625659	1	473083	0.999979	4	H3K_PP
QRICH2	rs11077811	1.77843e-07	18837	rs17581728	75834915	-0.0625659	1	473083	0.999979	4	H3K27AC_PP
QRICH2	rs11077811	1.77843e-07	18837	rs17581728	75834915	-0.0625659	1	473083	0.999979	4	ABC_PP
QRICH2	rs11077811	1.77843e-07	18837	rs4076073	75916441	-0.0249892	1	391557	1	4	H3K_PP
QRICH2	rs11077811	1.77843e-07	18837	rs4076073	75916441	-0.0249892	1	391557	1	4	H3K27AC_PP
QRICH2	rs11077811	1.77843e-07	18837	rs4076073	75916441	-0.0249892	1	391557	1	4	ABC_PP
QRICH2	rs11077811	1.77843e-07	18837	rs7370	75898723	-0.00136964	1	409275	1	4	H3K_PP
QRICH2	rs11077811	1.77843e-07	18837	rs7370	75898723	-0.00136964	1	409275	1	4	H3K27AC_PP
QRICH2	rs11077811	1.77843e-07	18837	rs7370	75898723	-0.00136964	1	409275	1	4	ABC_PP
RAMP2-AS1	rs2355374	0.000196918	50628	rs4028640	42597127	0.368946	1	164130	1	3	H3K_PP
RAMP2-AS1	rs2355374	0.000196918	50628	rs4028640	42597127	0.368946	1	164130	1	3	H3K27AC_PP
RAMP2-AS1	rs2355374	0.000196918	50628	rs4028640	42597127	0.368946	1	164130	1	3	ABC_PP
RAMP2-AS1	rs2355374	0.000196918	50628	rs604204	42546512	0.368946	1	214745	1	3	H3K_PP
RAMP2-AS1	rs2355374	0.000196918	50628	rs604204	42546512	0.368946	1	214745	1	3	H3K27AC_PP
RAMP2-AS1	rs2355374	0.000196918	50628	rs604204	42546512	0.368946	1	214745	1	3	ABC_PP
RAMP2-AS1	rs2355374	0.000196918	50628	rs6503711	42605718	0.368946	1	155539	1	3	H3K_PP
RAMP2-AS1	rs2355374	0.000196918	50628	rs6503711	42605718	0.368946	1	155539	1	3	H3K27AC_PP
RAMP2-AS1	rs2355374	0.000196918	50628	rs6503711	42605718	0.368946	1	155539	1	3	ABC_PP
RNF112	rs9899706	0.00138952	45811	rs1043809	19336119	-0.252709	1	75006	1	7	H3K_PP
RNF112	rs9899706	0.00138952	45811	rs1043809	19336119	-0.252709	1	75006	1	7	H3K27AC_PP
RNF112	rs9899706	0.00138952	45811	rs1043809	19336119	-0.252709	1	75006	1	7	ABC_PP
RNF112	rs9899706	0.00138952	45811	rs12602286	19333641	-0.255923	1	77484	1	7	H3K_PP
RNF112	rs9899706	0.00138952	45811	rs12602286	19333641	-0.255923	1	77484	1	7	H3K27AC_PP
RNF112	rs9899706	0.00138952	45811	rs12602286	19333641	-0.255923	1	77484	1	7	ABC_PP
RNF112	rs9899706	0.00138952	45811	rs1624825	19020505	-0.193253	1	390620	1	7	H3K_PP
RNF112	rs9899706	0.00138952	45811	rs1624825	19020505	-0.193253	1	390620	1	7	H3K27AC_PP
RNF112	rs9899706	0.00138952	45811	rs1624825	19020505	-0.193253	1	390620	1	7	ABC_PP
RNF112	rs9899706	0.00138952	45811	rs2258367	18952494	-0.180534	1	458631	1	7	H3K_PP
RNF112	rs9899706	0.00138952	45811	rs2258367	18952494	-0.180534	1	458631	1	7	H3K27AC_PP
RNF112	rs9899706	0.00138952	45811	rs2258367	18952494	-0.180534	1	458631	1	7	ABC_PP
RNF112	rs9899706	0.00138952	45811	rs397969	19900934	0.220395	1	489809	1	7	H3K_PP
RNF112	rs9899706	0.00138952	45811	rs397969	19900934	0.220395	1	489809	1	7	H3K27AC_PP
RNF112	rs9899706	0.00138952	45811	rs397969	19900934	0.220395	1	489809	1	7	ABC_PP
RNF112	rs9899706	0.00138952	45811	rs4924980	19301550	-0.248253	1	109575	1	7	H3K_PP
RNF112	rs9899706	0.00138952	45811	rs4924980	19301550	-0.248253	1	109575	1	7	H3K27AC_PP
RNF112	rs9899706	0.00138952	45811	rs4924980	19301550	-0.248253	1	109575	1	7	ABC_PP
RNF112	rs9899706	0.00138952	45811	rs868698	19281898	0.401967	0.000217867	129227	1	7	H3K_PP
RNF112	rs9899706	0.00138952	45811	rs868698	19281898	0.401967	0.000217867	129227	1	7	H3K27AC_PP
RNF112	rs9899706	0.00138952	45811	rs868698	19281898	0.401967	0.000217867	129227	1	7	ABC_PP
RNFT1-DT	rs1292067	0.00092447	111547	rs1292039	59897552	0.38562	1	67280	1	5	H3K_PP
RNFT1-DT	rs1292067	0.00092447	111547	rs1292039	59897552	0.38562	1	67280	1	5	H3K27AC_PP
RNFT1-DT	rs1292067	0.00092447	111547	rs1292039	59897552	0.38562	1	67280	1	5	ABC_PP
RNFT1-DT	rs1292067	0.00092447	111547	rs1874548	59763996	0.436113	1	200836	1	5	H3K_PP
RNFT1-DT	rs1292067	0.00092447	111547	rs1874548	59763996	0.436113	1	200836	1	5	H3K27AC_PP
RNFT1-DT	rs1292067	0.00092447	111547	rs1874548	59763996	0.436113	1	200836	1	5	ABC_PP
RNFT1-DT	rs1292067	0.00092447	111547	rs2526358	59865224	0.426225	1	99608	1	5	H3K_PP
RNFT1-DT	rs1292067	0.00092447	111547	rs2526358	59865224	0.426225	1	99608	1	5	H3K27AC_PP
RNFT1-DT	rs1292067	0.00092447	111547	rs2526358	59865224	0.426225	1	99608	1	5	ABC_PP
RNFT1-DT	rs1292067	0.00092447	111547	rs2645490	59801148	0.268652	1	163684	1	5	H3K_PP
RNFT1-DT	rs1292067	0.00092447	111547	rs2645490	59801148	0.268652	1	163684	1	5	H3K27AC_PP
RNFT1-DT	rs1292067	0.00092447	111547	rs2645490	59801148	0.268652	1	163684	1	5	ABC_PP
RNFT1-DT	rs1292067	0.00092447	111547	rs72840511	59728650	0.431333	1	236182	1	5	H3K_PP
RNFT1-DT	rs1292067	0.00092447	111547	rs72840511	59728650	0.431333	1	236182	1	5	H3K27AC_PP
RNFT1-DT	rs1292067	0.00092447	111547	rs72840511	59728650	0.431333	1	236182	1	5	ABC_PP
SHMT1	rs669340	2.61542e-05	2920	rs12949119	18326138	0.221198	0.238448	37425	1	3	H3K_PP
SHMT1	rs669340	2.61542e-05	2920	rs12949119	18326138	0.221198	0.238448	37425	1	3	H3K27AC_PP
SHMT1	rs669340	2.61542e-05	2920	rs12949119	18326138	0.221198	0.238448	37425	1	3	ABC_PP
SHMT1	rs669340	2.61542e-05	2920	rs7207666	18289300	0.215122	0.384811	74263	1	3	H3K_PP
SHMT1	rs669340	2.61542e-05	2920	rs7207666	18289300	0.215122	0.384811	74263	1	3	H3K27AC_PP
SHMT1	rs669340	2.61542e-05	2920	rs7207666	18289300	0.215122	0.384811	74263	1	3	ABC_PP
SHMT1	rs669340	2.61542e-05	2920	rs9903403	18219157	-0.289605	0.0179878	144406	1	3	H3K_PP
SHMT1	rs669340	2.61542e-05	2920	rs9903403	18219157	-0.289605	0.0179878	144406	1	3	H3K27AC_PP
SHMT1	rs669340	2.61542e-05	2920	rs9903403	18219157	-0.289605	0.0179878	144406	1	3	ABC_PP
SLC25A19	rs546901072	6.23087e-05	2812	rs2125345	75786110	0.0395469	1	496600	1	3	H3K_PP
SLC25A19	rs546901072	6.23087e-05	2812	rs2125345	75786110	0.0395469	1	496600	1	3	H3K27AC_PP
SLC25A19	rs546901072	6.23087e-05	2812	rs2125345	75786110	0.0395469	1	496600	1	3	ABC_PP
SLC25A19	rs546901072	6.23087e-05	2812	rs55715426	75764739	-0.0365235	1	475229	1	3	H3K_PP
SLC25A19	rs546901072	6.23087e-05	2812	rs55715426	75764739	-0.0365235	1	475229	1	3	H3K27AC_PP
SLC25A19	rs546901072	6.23087e-05	2812	rs55715426	75764739	-0.0365235	1	475229	1	3	ABC_PP
SLC25A19	rs546901072	6.23087e-05	2812	rs8076052	75783117	0.0395469	1	493607	1	3	H3K_PP
SLC25A19	rs546901072	6.23087e-05	2812	rs8076052	75783117	0.0395469	1	493607	1	3	H3K27AC_PP
SLC25A19	rs546901072	6.23087e-05	2812	rs8076052	75783117	0.0395469	1	493607	1	3	ABC_PP
SLC2A4	rs77409522	0.00124615	1923	rs113894303	7181495	0.0383499	1	100223	1	8	H3K_PP
SLC2A4	rs77409522	0.00124615	1923	rs113894303	7181495	0.0383499	1	100223	1	8	H3K27AC_PP
SLC2A4	rs77409522	0.00124615	1923	rs113894303	7181495	0.0383499	1	100223	1	8	ABC_PP
SLC2A4	rs77409522	0.00124615	1923	rs222854	7209561	0.135694	1	72157	1	8	H3K_PP
SLC2A4	rs77409522	0.00124615	1923	rs222854	7209561	0.135694	1	72157	1	8	H3K27AC_PP
SLC2A4	rs77409522	0.00124615	1923	rs222854	7209561	0.135694	1	72157	1	8	ABC_PP
SLC2A4	rs77409522	0.00124615	1923	rs2521989	7258309	0.204038	1	23409	1	8	H3K_PP
SLC2A4	rs77409522	0.00124615	1923	rs2521989	7258309	0.204038	1	23409	1	8	H3K27AC_PP
SLC2A4	rs77409522	0.00124615	1923	rs2521989	7258309	0.204038	1	23409	1	8	ABC_PP
SLC2A4	rs77409522	0.00124615	1923	rs2521991	7265661	0.219601	1	16057	1	8	H3K_PP
SLC2A4	rs77409522	0.00124615	1923	rs2521991	7265661	0.219601	1	16057	1	8	H3K27AC_PP
SLC2A4	rs77409522	0.00124615	1923	rs2521991	7265661	0.219601	1	16057	1	8	ABC_PP
SLC2A4	rs77409522	0.00124615	1923	rs35049113	7536409	-0.0561569	1	254691	1	8	H3K_PP
SLC2A4	rs77409522	0.00124615	1923	rs35049113	7536409	-0.0561569	1	254691	1	8	H3K27AC_PP
SLC2A4	rs77409522	0.00124615	1923	rs35049113	7536409	-0.0561569	1	254691	1	8	ABC_PP
SLC2A4	rs77409522	0.00124615	1923	rs5418	7281773	0.277564	1	55	1	8	H3K_PP
SLC2A4	rs77409522	0.00124615	1923	rs5418	7281773	0.277564	1	55	1	8	H3K27AC_PP
SLC2A4	rs77409522	0.00124615	1923	rs5418	7281773	0.277564	1	55	1	8	ABC_PP
SLC2A4	rs77409522	0.00124615	1923	rs60370790	7714637	0.176179	1	432919	1	8	H3K_PP
SLC2A4	rs77409522	0.00124615	1923	rs60370790	7714637	0.176179	1	432919	1	8	H3K27AC_PP
SLC2A4	rs77409522	0.00124615	1923	rs60370790	7714637	0.176179	1	432919	1	8	ABC_PP
SLC2A4	rs77409522	0.00124615	1923	rs62059837	7624628	0.0289174	1	342910	1	8	H3K_PP
SLC2A4	rs77409522	0.00124615	1923	rs62059837	7624628	0.0289174	1	342910	1	8	H3K27AC_PP
SLC2A4	rs77409522	0.00124615	1923	rs62059837	7624628	0.0289174	1	342910	1	8	ABC_PP
SLC39A11	rs12947147	0.000832789	254139	rs11077638	72850811	0.0961887	1	241901	1	2	H3K_PP
SLC39A11	rs12947147	0.000832789	254139	rs11077638	72850811	0.0961887	1	241901	1	2	H3K27AC_PP
SLC39A11	rs12947147	0.000832789	254139	rs11077638	72850811	0.0961887	1	241901	1	2	ABC_PP
SLC39A11	rs12947147	0.000832789	254139	rs12937591	72852604	-0.144726	0.00209553	240108	1	2	H3K_PP
SLC39A11	rs12947147	0.000832789	254139	rs12937591	72852604	-0.144726	0.00209553	240108	1	2	H3K27AC_PP
SLC39A11	rs12947147	0.000832789	254139	rs12937591	72852604	-0.144726	0.00209553	240108	1	2	ABC_PP
SLC47A2	rs11656085	0.00312066	213685	rs2703810	20210402	-0.135467	1	491423	1	4	H3K_PP
SLC47A2	rs11656085	0.00312066	213685	rs2703810	20210402	-0.135467	1	491423	1	4	H3K27AC_PP
SLC47A2	rs11656085	0.00312066	213685	rs2703810	20210402	-0.135467	1	491423	1	4	ABC_PP
SLC47A2	rs11656085	0.00312066	213685	rs28582509	19261866	0.223644	1	457113	1	4	H3K_PP
SLC47A2	rs11656085	0.00312066	213685	rs28582509	19261866	0.223644	1	457113	1	4	H3K27AC_PP
SLC47A2	rs11656085	0.00312066	213685	rs28582509	19261866	0.223644	1	457113	1	4	ABC_PP
SLC47A2	rs11656085	0.00312066	213685	rs4925065	20011233	-0.0653774	1	292254	1	4	H3K_PP
SLC47A2	rs11656085	0.00312066	213685	rs4925065	20011233	-0.0653774	1	292254	1	4	H3K27AC_PP
SLC47A2	rs11656085	0.00312066	213685	rs4925065	20011233	-0.0653774	1	292254	1	4	ABC_PP
SLC47A2	rs11656085	0.00312066	213685	rs7219908	20139723	-0.0639808	1	420744	1	4	H3K_PP
SLC47A2	rs11656085	0.00312066	213685	rs7219908	20139723	-0.0639808	1	420744	1	4	H3K27AC_PP
SLC47A2	rs11656085	0.00312066	213685	rs7219908	20139723	-0.0639808	1	420744	1	4	ABC_PP
SLFN5	rs11653010	7.89127e-05	4741	rs113883901	35204069	0.217206	0.107763	39002	1	5	H3K_PP
SLFN5	rs11653010	7.89127e-05	4741	rs113883901	35204069	0.217206	0.107763	39002	1	5	H3K27AC_PP
SLFN5	rs11653010	7.89127e-05	4741	rs113883901	35204069	0.217206	0.107763	39002	1	5	ABC_PP
SLFN5	rs11653010	7.89127e-05	4741	rs16970468	34943475	0.0959228	1	299596	1	5	H3K_PP
SLFN5	rs11653010	7.89127e-05	4741	rs16970468	34943475	0.0959228	1	299596	1	5	H3K27AC_PP
SLFN5	rs11653010	7.89127e-05	4741	rs16970468	34943475	0.0959228	1	299596	1	5	ABC_PP
SLFN5	rs11653010	7.89127e-05	4741	rs234811	34874847	0.120182	1	368224	1	5	H3K_PP
SLFN5	rs11653010	7.89127e-05	4741	rs234811	34874847	0.120182	1	368224	1	5	H3K27AC_PP
SLFN5	rs11653010	7.89127e-05	4741	rs234811	34874847	0.120182	1	368224	1	5	ABC_PP
SLFN5	rs11653010	7.89127e-05	4741	rs234812	34875731	0.120182	1	367340	1	5	H3K_PP
SLFN5	rs11653010	7.89127e-05	4741	rs234812	34875731	0.120182	1	367340	1	5	H3K27AC_PP
SLFN5	rs11653010	7.89127e-05	4741	rs234812	34875731	0.120182	1	367340	1	5	ABC_PP
SLFN5	rs11653010	7.89127e-05	4741	rs72823644	34935838	0.117682	1	307233	1	5	H3K_PP
SLFN5	rs11653010	7.89127e-05	4741	rs72823644	34935838	0.117682	1	307233	1	5	H3K27AC_PP
SLFN5	rs11653010	7.89127e-05	4741	rs72823644	34935838	0.117682	1	307233	1	5	ABC_PP
SOCS7	rs4334342	1.75535e-07	9074	rs1239175	38848532	0.129186	1	496688	1	5	H3K_PP
SOCS7	rs4334342	1.75535e-07	9074	rs1239175	38848532	0.129186	1	496688	1	5	H3K27AC_PP
SOCS7	rs4334342	1.75535e-07	9074	rs1239175	38848532	0.129186	1	496688	1	5	ABC_PP
SOCS7	rs4334342	1.75535e-07	9074	rs58502413	38469505	-0.292286	1	117661	1	5	H3K_PP
SOCS7	rs4334342	1.75535e-07	9074	rs58502413	38469505	-0.292286	1	117661	1	5	H3K27AC_PP
SOCS7	rs4334342	1.75535e-07	9074	rs58502413	38469505	-0.292286	1	117661	1	5	ABC_PP
SOCS7	rs4334342	1.75535e-07	9074	rs7218025	38435791	0.00898105	1	83947	1	5	H3K_PP
SOCS7	rs4334342	1.75535e-07	9074	rs7218025	38435791	0.00898105	1	83947	1	5	H3K27AC_PP
SOCS7	rs4334342	1.75535e-07	9074	rs7218025	38435791	0.00898105	1	83947	1	5	ABC_PP
SOCS7	rs4334342	1.75535e-07	9074	rs8077127	38690022	-0.0190641	1	338178	1	5	H3K_PP
SOCS7	rs4334342	1.75535e-07	9074	rs8077127	38690022	-0.0190641	1	338178	1	5	H3K27AC_PP
SOCS7	rs4334342	1.75535e-07	9074	rs8077127	38690022	-0.0190641	1	338178	1	5	ABC_PP
SOCS7	rs4334342	1.75535e-07	9074	rs8082398	38693108	-0.0208812	1	341264	1	5	H3K_PP
SOCS7	rs4334342	1.75535e-07	9074	rs8082398	38693108	-0.0208812	1	341264	1	5	H3K27AC_PP
SOCS7	rs4334342	1.75535e-07	9074	rs8082398	38693108	-0.0208812	1	341264	1	5	ABC_PP
SOST	rs9899889	4.41443e-06	12934	rs61629263	43782280	1.82004	0.000929864	23489	1	3	H3K_PP
SOST	rs9899889	4.41443e-06	12934	rs61629263	43782280	1.82004	0.000929864	23489	1	3	H3K27AC_PP
SOST	rs9899889	4.41443e-06	12934	rs61629263	43782280	1.82004	0.000929864	23489	1	3	ABC_PP
SOST	rs9899889	4.41443e-06	12934	rs851055	43759492	-1.69503	1.05291e-05	701	1	3	H3K_PP
SOST	rs9899889	4.41443e-06	12934	rs851055	43759492	-1.69503	1.05291e-05	701	1	3	H3K27AC_PP
SOST	rs9899889	4.41443e-06	12934	rs851055	43759492	-1.69503	1.05291e-05	701	1	3	ABC_PP
SOST	rs9899889	4.41443e-06	12934	rs9783806	43736261	-0.931782	1	22530	1	3	H3K_PP
SOST	rs9899889	4.41443e-06	12934	rs9783806	43736261	-0.931782	1	22530	1	3	H3K27AC_PP
SOST	rs9899889	4.41443e-06	12934	rs9783806	43736261	-0.931782	1	22530	1	3	ABC_PP
SPATA20	rs8076632	1.73026e-11	5509	rs2898945	50476555	-0.201989	1	66503	0.997815	5	H3K_PP
SPATA20	rs8076632	1.73026e-11	5509	rs2898945	50476555	-0.201989	1	66503	0.997778	5	H3K27AC_PP
SPATA20	rs8076632	1.73026e-11	5509	rs2898945	50476555	-0.201989	1	66503	0.999981	5	ABC_PP
SPATA20	rs8076632	1.73026e-11	5509	rs6504675	50556996	-0.413974	5.34332e-07	13938	0.997815	5	H3K_PP
SPATA20	rs8076632	1.73026e-11	5509	rs6504675	50556996	-0.413974	5.34332e-07	13938	0.997778	5	H3K27AC_PP
SPATA20	rs8076632	1.73026e-11	5509	rs6504675	50556996	-0.413974	5.34332e-07	13938	0.999981	5	ABC_PP
SPATA20	rs8076632	1.73026e-11	5509	rs9890200	50547162	-0.546474	2.18728e-13	4104	1	5	H3K_PP
SPATA20	rs8076632	1.73026e-11	5509	rs9890200	50547162	-0.546474	2.18728e-13	4104	1	5	H3K27AC_PP
SPATA20	rs8076632	1.73026e-11	5509	rs9890200	50547162	-0.546474	2.18728e-13	4104	1	5	ABC_PP
SPATA20	rs8076632	1.73026e-11	5509	rs9906084	50560024	-0.497808	3.12115e-10	16966	1	5	H3K_PP
SPATA20	rs8076632	1.73026e-11	5509	rs9906084	50560024	-0.497808	3.12115e-10	16966	1	5	H3K27AC_PP
SPATA20	rs8076632	1.73026e-11	5509	rs9906084	50560024	-0.497808	3.12115e-10	16966	1	5	ABC_PP
SPATA20	rs8076632	1.73026e-11	5509	rs9913677	50551220	-0.254832	0.63625	8162	0.997815	5	H3K_PP
SPATA20	rs8076632	1.73026e-11	5509	rs9913677	50551220	-0.254832	0.63625	8162	0.997778	5	H3K27AC_PP
SPATA20	rs8076632	1.73026e-11	5509	rs9913677	50551220	-0.254832	0.63625	8162	0.999981	5	ABC_PP
SREBF1	rs12948749	7.31086e-05	209477	rs4925159	18282196	-0.0377371	1	445185	1	3	H3K_PP
SREBF1	rs12948749	7.31086e-05	209477	rs4925159	18282196	-0.0377371	1	445185	1	3	H3K27AC_PP
SREBF1	rs12948749	7.31086e-05	209477	rs4925159	18282196	-0.0377371	1	445185	1	3	ABC_PP
SREBF1	rs12948749	7.31086e-05	209477	rs7207666	18289300	-0.0377371	1	452289	1	3	H3K_PP
SREBF1	rs12948749	7.31086e-05	209477	rs7207666	18289300	-0.0377371	1	452289	1	3	H3K27AC_PP
SREBF1	rs12948749	7.31086e-05	209477	rs7207666	18289300	-0.0377371	1	452289	1	3	ABC_PP
SREBF1	rs12948749	7.31086e-05	209477	rs8076336	18309300	-0.0369816	1	472289	1	3	H3K_PP
SREBF1	rs12948749	7.31086e-05	209477	rs8076336	18309300	-0.0369816	1	472289	1	3	H3K27AC_PP
SREBF1	rs12948749	7.31086e-05	209477	rs8076336	18309300	-0.0369816	1	472289	1	3	ABC_PP
STRADA	rs74407634	9.49442e-06	310783	rs11079531	64191175	0.0869382	1	449189	1	4	H3K_PP
STRADA	rs74407634	9.49442e-06	310783	rs11079531	64191175	0.0869382	1	449189	0.999995	4	H3K27AC_PP
STRADA	rs74407634	9.49442e-06	310783	rs2877418	64178210	0.0823057	1	436224	1	4	H3K_PP
STRADA	rs74407634	9.49442e-06	310783	rs2877418	64178210	0.0823057	1	436224	0.999995	4	H3K27AC_PP
STRADA	rs74407634	9.49442e-06	310783	rs4295	63478937	0.103491	1	263049	1	4	H3K_PP
STRADA	rs74407634	9.49442e-06	310783	rs4295	63478937	0.103491	1	263049	1	4	H3K27AC_PP
STRADA	rs74407634	9.49442e-06	310783	rs4295	63478937	0.103491	1	263049	1	4	ABC_PP
STRADA	rs74407634	9.49442e-06	310783	rs4298	63479839	0.545168	0.710114	262147	0.983834	4	ABC_PP
STRADA	rs74407634	9.49442e-06	310783	rs4305	63480868	-0.00597363	1	261118	0.983834	4	ABC_PP
STRADA	rs74407634	9.49442e-06	310783	rs4968782	63471115	0.1012	1	270871	1	4	H3K_PP
STRADA	rs74407634	9.49442e-06	310783	rs4968782	63471115	0.1012	1	270871	1	4	H3K27AC_PP
STRADA	rs74407634	9.49442e-06	310783	rs4968782	63471115	0.1012	1	270871	0.99997	4	ABC_PP
STXBP4	rs2643023	0.0087751	5914	rs17817995	55335233	-0.146654	1	366506	1	5	H3K_PP
STXBP4	rs2643023	0.0087751	5914	rs17817995	55335233	-0.146654	1	366506	1	5	H3K27AC_PP
STXBP4	rs2643023	0.0087751	5914	rs17817995	55335233	-0.146654	1	366506	1	5	ABC_PP
STXBP4	rs2643023	0.0087751	5914	rs4794501	54511478	-0.116282	1	457249	1	5	H3K_PP
STXBP4	rs2643023	0.0087751	5914	rs4794501	54511478	-0.116282	1	457249	1	5	H3K27AC_PP
STXBP4	rs2643023	0.0087751	5914	rs4794501	54511478	-0.116282	1	457249	1	5	ABC_PP
STXBP4	rs2643023	0.0087751	5914	rs56327014	55444098	0.0410365	1	475371	1	5	H3K_PP
STXBP4	rs2643023	0.0087751	5914	rs56327014	55444098	0.0410365	1	475371	1	5	H3K27AC_PP
STXBP4	rs2643023	0.0087751	5914	rs56327014	55444098	0.0410365	1	475371	1	5	ABC_PP
STXBP4	rs2643023	0.0087751	5914	rs8067230	55329758	-0.101896	1	361031	1	5	H3K_PP
STXBP4	rs2643023	0.0087751	5914	rs8067230	55329758	-0.101896	1	361031	1	5	H3K27AC_PP
STXBP4	rs2643023	0.0087751	5914	rs8067230	55329758	-0.101896	1	361031	1	5	ABC_PP
STXBP4	rs2643023	0.0087751	5914	rs9892737	55331801	-0.0799296	1	363074	1	5	H3K_PP
STXBP4	rs2643023	0.0087751	5914	rs9892737	55331801	-0.0799296	1	363074	1	5	H3K27AC_PP
STXBP4	rs2643023	0.0087751	5914	rs9892737	55331801	-0.0799296	1	363074	1	5	ABC_PP
TACO1	rs74407634	1.58239e-06	451887	rs4277405	63471557	0.161076	1	129325	1	5	H3K_PP
TACO1	rs74407634	1.58239e-06	451887	rs4277405	63471557	0.161076	1	129325	1	5	H3K27AC_PP
TACO1	rs74407634	1.58239e-06	451887	rs4277405	63471557	0.161076	1	129325	1	5	ABC_PP
TACO1	rs74407634	1.58239e-06	451887	rs4292	63476980	0.140003	1	123902	1	5	H3K_PP
TACO1	rs74407634	1.58239e-06	451887	rs4292	63476980	0.140003	1	123902	1	5	H3K27AC_PP
TACO1	rs74407634	1.58239e-06	451887	rs4292	63476980	0.140003	1	123902	1	5	ABC_PP
TACO1	rs74407634	1.58239e-06	451887	rs4295	63478937	0.133854	1	121945	1	5	H3K_PP
TACO1	rs74407634	1.58239e-06	451887	rs4295	63478937	0.133854	1	121945	1	5	H3K27AC_PP
TACO1	rs74407634	1.58239e-06	451887	rs4295	63478937	0.133854	1	121945	1	5	ABC_PP
TACO1	rs74407634	1.58239e-06	451887	rs4308	63482264	0.131936	1	118618	1	5	H3K_PP
TACO1	rs74407634	1.58239e-06	451887	rs4308	63482264	0.131936	1	118618	1	5	H3K27AC_PP
TACO1	rs74407634	1.58239e-06	451887	rs4308	63482264	0.131936	1	118618	1	5	ABC_PP
TACO1	rs74407634	1.58239e-06	451887	rs7209930	63323945	-0.162269	1	276937	1	5	H3K_PP
TACO1	rs74407634	1.58239e-06	451887	rs7209930	63323945	-0.162269	1	276937	1	5	H3K27AC_PP
TACO1	rs74407634	1.58239e-06	451887	rs7209930	63323945	-0.162269	1	276937	1	5	ABC_PP
TANC2	rs540154303	1.83731e-07	191274	rs35409758	62518933	0.0931709	1	490623	1	4	H3K_PP
TANC2	rs540154303	1.83731e-07	191274	rs35409758	62518933	0.0931709	1	490623	1	4	H3K27AC_PP
TANC2	rs540154303	1.83731e-07	191274	rs35409758	62518933	0.0931709	1	490623	1	4	ABC_PP
TANC2	rs540154303	1.83731e-07	191274	rs4308	63482264	0.0734287	1	472708	1	4	H3K_PP
TANC2	rs540154303	1.83731e-07	191274	rs4308	63482264	0.0734287	1	472708	1	4	H3K27AC_PP
TANC2	rs540154303	1.83731e-07	191274	rs4308	63482264	0.0734287	1	472708	1	4	ABC_PP
TANC2	rs540154303	1.83731e-07	191274	rs431804	62916947	-0.00798523	1	92609	1	4	H3K_PP
TANC2	rs540154303	1.83731e-07	191274	rs431804	62916947	-0.00798523	1	92609	1	4	H3K27AC_PP
TANC2	rs540154303	1.83731e-07	191274	rs431804	62916947	-0.00798523	1	92609	1	4	ABC_PP
TANC2	rs540154303	1.83731e-07	191274	rs6504112	62603107	-0.0768687	1	406449	1	4	H3K_PP
TANC2	rs540154303	1.83731e-07	191274	rs6504112	62603107	-0.0768687	1	406449	1	4	H3K27AC_PP
TANC2	rs540154303	1.83731e-07	191274	rs6504112	62603107	-0.0768687	1	406449	1	4	ABC_PP
TEKT3	rs230896	4.98222e-05	30858	rs230926	15214758	-0.181216	1	126874	1	4	H3K_PP
TEKT3	rs230896	4.98222e-05	30858	rs230926	15214758	-0.181216	1	126874	1	4	H3K27AC_PP
TEKT3	rs230896	4.98222e-05	30858	rs230926	15214758	-0.181216	1	126874	1	4	ABC_PP
TEKT3	rs230896	4.98222e-05	30858	rs230943	15231955	0.064141	1	109677	1	4	H3K_PP
TEKT3	rs230896	4.98222e-05	30858	rs230943	15231955	0.064141	1	109677	1	4	H3K27AC_PP
TEKT3	rs230896	4.98222e-05	30858	rs230943	15231955	0.064141	1	109677	1	4	ABC_PP
TEKT3	rs230896	4.98222e-05	30858	rs2323504	14978927	0.00747263	1	362705	1	4	H3K_PP
TEKT3	rs230896	4.98222e-05	30858	rs2323504	14978927	0.00747263	1	362705	1	4	H3K27AC_PP
TEKT3	rs230896	4.98222e-05	30858	rs2323504	14978927	0.00747263	1	362705	1	4	ABC_PP
TEKT3	rs230896	4.98222e-05	30858	rs55802486	15217810	0.181216	1	123822	1	4	H3K_PP
TEKT3	rs230896	4.98222e-05	30858	rs55802486	15217810	0.181216	1	123822	1	4	H3K27AC_PP
TEKT3	rs230896	4.98222e-05	30858	rs55802486	15217810	0.181216	1	123822	1	4	ABC_PP
TEX2	rs74407634	0.00543669	210532	rs11659026	64241185	-0.130614	1	22116	1	7	H3K_PP
TEX2	rs74407634	0.00543669	210532	rs11659026	64241185	-0.130614	1	22116	1	7	H3K27AC_PP
TEX2	rs74407634	0.00543669	210532	rs11659026	64241185	-0.130614	1	22116	1	7	ABC_PP
TEX2	rs74407634	0.00543669	210532	rs12936766	64331589	0.0632848	1	68288	1	7	H3K_PP
TEX2	rs74407634	0.00543669	210532	rs12936766	64331589	0.0632848	1	68288	1	7	H3K27AC_PP
TEX2	rs74407634	0.00543669	210532	rs12936766	64331589	0.0632848	1	68288	1	7	ABC_PP
TEX2	rs74407634	0.00543669	210532	rs17638873	63816716	-0.0545519	1	446585	1	7	H3K_PP
TEX2	rs74407634	0.00543669	210532	rs17638873	63816716	-0.0545519	1	446585	1	7	H3K27AC_PP
TEX2	rs74407634	0.00543669	210532	rs17638873	63816716	-0.0545519	1	446585	1	7	ABC_PP
TEX2	rs74407634	0.00543669	210532	rs4566244	64318612	0.15375	1	55311	1	7	H3K_PP
TEX2	rs74407634	0.00543669	210532	rs4566244	64318612	0.15375	1	55311	1	7	H3K27AC_PP
TEX2	rs74407634	0.00543669	210532	rs4566244	64318612	0.15375	1	55311	1	7	ABC_PP
TEX2	rs74407634	0.00543669	210532	rs4968699	64179951	0.120371	1	83350	1	7	H3K_PP
TEX2	rs74407634	0.00543669	210532	rs4968699	64179951	0.120371	1	83350	1	7	H3K27AC_PP
TEX2	rs74407634	0.00543669	210532	rs4968699	64179951	0.120371	1	83350	1	7	ABC_PP
TEX2	rs74407634	0.00543669	210532	rs8080754	64300285	0.0903982	1	36984	1	7	H3K_PP
TEX2	rs74407634	0.00543669	210532	rs8080754	64300285	0.0903982	1	36984	1	7	H3K27AC_PP
TEX2	rs74407634	0.00543669	210532	rs8080754	64300285	0.0903982	1	36984	1	7	ABC_PP
TEX2	rs74407634	0.00543669	210532	rs9303470	64327092	0.0639618	1	63791	1	7	H3K_PP
TEX2	rs74407634	0.00543669	210532	rs9303470	64327092	0.0639618	1	63791	1	7	H3K27AC_PP
TEX2	rs74407634	0.00543669	210532	rs9303470	64327092	0.0639618	1	63791	1	7	ABC_PP
TMEM98	rs2188946	0.0423621	17777	rs9889352	32448743	0.00788722	1	479167	0.999997	3	H3K_PP
TMEM98	rs2188946	0.0423621	17777	rs9889352	32448743	0.00788722	1	479167	0.999997	3	H3K27AC_PP
TMEM98	rs2188946	0.0423621	17777	rs9889352	32448743	0.00788722	1	479167	0.999997	3	ABC_PP
TMEM98	rs2188946	0.0423621	17777	rs9900089	32445559	0.0168305	1	482351	1	3	H3K_PP
TMEM98	rs2188946	0.0423621	17777	rs9900089	32445559	0.0168305	1	482351	1	3	H3K27AC_PP
TMEM98	rs2188946	0.0423621	17777	rs9900089	32445559	0.0168305	1	482351	1	3	ABC_PP
TMEM98	rs2188946	0.0423621	17777	rs9910736	32456826	0.0168305	1	471084	0.999997	3	H3K_PP
TMEM98	rs2188946	0.0423621	17777	rs9910736	32456826	0.0168305	1	471084	0.999997	3	H3K27AC_PP
TMEM98	rs2188946	0.0423621	17777	rs9910736	32456826	0.0168305	1	471084	0.999997	3	ABC_PP
TOB1-AS1	rs11653728	8.13451e-06	7801	rs11653728	50858878	-0.295466	2.51111e-07	7801	0.999444	4	H3K_PP
TOB1-AS1	rs11653728	8.13451e-06	7801	rs11653728	50858878	-0.295466	2.51111e-07	7801	0.999435	4	H3K27AC_PP
TOB1-AS1	rs11653728	8.13451e-06	7801	rs11653728	50858878	-0.295466	2.51111e-07	7801	0.99939	4	ABC_PP
TOB1-AS1	rs11653728	8.13451e-06	7801	rs12951853	50887971	-0.273632	5.46371e-06	21292	1	4	H3K_PP
TOB1-AS1	rs11653728	8.13451e-06	7801	rs12951853	50887971	-0.273632	5.46371e-06	21292	1	4	H3K27AC_PP
TOB1-AS1	rs11653728	8.13451e-06	7801	rs12951853	50887971	-0.273632	5.46371e-06	21292	1	4	ABC_PP
TOB1-AS1	rs11653728	8.13451e-06	7801	rs34700818	50868392	0.279625	0.000132065	1713	1	4	H3K_PP
TOB1-AS1	rs11653728	8.13451e-06	7801	rs34700818	50868392	0.279625	0.000132065	1713	1	4	H3K27AC_PP
TOB1-AS1	rs11653728	8.13451e-06	7801	rs34700818	50868392	0.279625	0.000132065	1713	1	4	ABC_PP
TOB1-AS1	rs11653728	8.13451e-06	7801	rs733392	50659042	0.0734607	1	207637	0.999444	4	H3K_PP
TOB1-AS1	rs11653728	8.13451e-06	7801	rs733392	50659042	0.0734607	1	207637	0.999435	4	H3K27AC_PP
TOB1-AS1	rs11653728	8.13451e-06	7801	rs733392	50659042	0.0734607	1	207637	0.99939	4	ABC_PP
TP53	rs200378797	1.27165e-05	18714	rs222857	7261244	-0.00392827	1	426306	1	3	H3K_PP
TP53	rs200378797	1.27165e-05	18714	rs222857	7261244	-0.00392827	1	426306	1	3	H3K27AC_PP
TP53	rs200378797	1.27165e-05	18714	rs222857	7261244	-0.00392827	1	426306	1	3	ABC_PP
TP53	rs200378797	1.27165e-05	18714	rs28625968	7571221	-0.0147175	1	116329	1	3	H3K_PP
TP53	rs200378797	1.27165e-05	18714	rs28625968	7571221	-0.0147175	1	116329	1	3	H3K27AC_PP
TP53	rs200378797	1.27165e-05	18714	rs28625968	7571221	-0.0147175	1	116329	1	3	ABC_PP
TP53	rs200378797	1.27165e-05	18714	rs390200	7206676	-0.0751321	1	480874	1	3	H3K_PP
TP53	rs200378797	1.27165e-05	18714	rs390200	7206676	-0.0751321	1	480874	1	3	H3K27AC_PP
TP53	rs200378797	1.27165e-05	18714	rs390200	7206676	-0.0751321	1	480874	1	3	ABC_PP
USP6	rs925596	0.000802074	468341	rs139511077	4698438	0.112158	1	418000	1	7	H3K_PP
USP6	rs925596	0.000802074	468341	rs139511077	4698438	0.112158	1	418000	1	7	H3K27AC_PP
USP6	rs925596	0.000802074	468341	rs139511077	4698438	0.112158	1	418000	1	7	ABC_PP
USP6	rs925596	0.000802074	468341	rs2307138	5163010	0.142165	1	46572	1	7	H3K_PP
USP6	rs925596	0.000802074	468341	rs2307138	5163010	0.142165	1	46572	1	7	H3K27AC_PP
USP6	rs925596	0.000802074	468341	rs2307138	5163010	0.142165	1	46572	1	7	ABC_PP
USP6	rs925596	0.000802074	468341	rs35552228	4723023	0.133065	1	393415	1	7	H3K_PP
USP6	rs925596	0.000802074	468341	rs35552228	4723023	0.133065	1	393415	1	7	H3K27AC_PP
USP6	rs925596	0.000802074	468341	rs35552228	4723023	0.133065	1	393415	1	7	ABC_PP
USP6	rs925596	0.000802074	468341	rs59554068	5456518	-0.108906	1	340080	1	7	H3K_PP
USP6	rs925596	0.000802074	468341	rs59554068	5456518	-0.108906	1	340080	1	7	H3K27AC_PP
USP6	rs925596	0.000802074	468341	rs59554068	5456518	-0.108906	1	340080	1	7	ABC_PP
USP6	rs925596	0.000802074	468341	rs8075408	5502507	-0.0789033	1	386069	1	7	H3K_PP
USP6	rs925596	0.000802074	468341	rs8075408	5502507	-0.0789033	1	386069	1	7	H3K27AC_PP
USP6	rs925596	0.000802074	468341	rs8075408	5502507	-0.0789033	1	386069	1	7	ABC_PP
USP6	rs925596	0.000802074	468341	rs9892003	5491287	-0.0938056	1	374849	1	7	H3K_PP
USP6	rs925596	0.000802074	468341	rs9892003	5491287	-0.0938056	1	374849	1	7	H3K27AC_PP
USP6	rs925596	0.000802074	468341	rs9892003	5491287	-0.0938056	1	374849	1	7	ABC_PP
USP6	rs925596	0.000802074	468341	rs9898567	5492994	-0.0938056	1	376556	1	7	H3K_PP
USP6	rs925596	0.000802074	468341	rs9898567	5492994	-0.0938056	1	376556	1	7	H3K27AC_PP
USP6	rs925596	0.000802074	468341	rs9898567	5492994	-0.0938056	1	376556	1	7	ABC_PP
VMO1	rs2279961	0.00125543	415	rs55711754	4692193	-0.0931309	1	94240	0.999999	2	H3K_PP
VMO1	rs2279961	0.00125543	415	rs55711754	4692193	-0.0931309	1	94240	0.999999	2	H3K27AC_PP
VMO1	rs2279961	0.00125543	415	rs55711754	4692193	-0.0931309	1	94240	0.999999	1	ABC_PP
VMO1	rs2279961	0.00125543	415	rs72824966	4693384	-0.0835237	1	93049	0.999798	2	H3K_PP
VMO1	rs2279961	0.00125543	415	rs72824966	4693384	-0.0835237	1	93049	0.9998	2	H3K27AC_PP
WDR81	rs8065251	4.13612e-09	17641	rs2316513	2085083	0.273433	1	368560	1	3	H3K_PP
WDR81	rs8065251	4.13612e-09	17641	rs2316513	2085083	0.273433	1	368560	1	3	H3K27AC_PP
WDR81	rs8065251	4.13612e-09	17641	rs2316513	2085083	0.273433	1	368560	1	3	ABC_PP
WDR81	rs8065251	4.13612e-09	17641	rs3760230	2090777	0.207289	1	374254	1	3	H3K_PP
WDR81	rs8065251	4.13612e-09	17641	rs3760230	2090777	0.207289	1	374254	1	3	H3K27AC_PP
WDR81	rs8065251	4.13612e-09	17641	rs3760230	2090777	0.207289	1	374254	1	3	ABC_PP
WDR81	rs8065251	4.13612e-09	17641	rs9912392	2092317	0.207289	1	375794	1	3	H3K_PP
WDR81	rs8065251	4.13612e-09	17641	rs9912392	2092317	0.207289	1	375794	1	3	H3K27AC_PP
WDR81	rs8065251	4.13612e-09	17641	rs9912392	2092317	0.207289	1	375794	1	3	ABC_PP
WIPI1	rs1808335	0.000753882	5164	rs2907375	68545529	0.123437	1	88016	1	6	H3K_PP
WIPI1	rs1808335	0.000753882	5164	rs2907375	68545529	0.123437	1	88016	1	6	H3K27AC_PP
WIPI1	rs1808335	0.000753882	5164	rs2907375	68545529	0.123437	1	88016	1	6	ABC_PP
WIPI1	rs1808335	0.000753882	5164	rs62085668	68122053	0.0401108	1	335460	1	6	H3K_PP
WIPI1	rs1808335	0.000753882	5164	rs62085668	68122053	0.0401108	1	335460	1	6	H3K27AC_PP
WIPI1	rs1808335	0.000753882	5164	rs62085668	68122053	0.0401108	1	335460	1	6	ABC_PP
WIPI1	rs1808335	0.000753882	5164	rs62086904	68019980	0.0621158	1	437533	1	6	H3K_PP
WIPI1	rs1808335	0.000753882	5164	rs62086904	68019980	0.0621158	1	437533	1	6	H3K27AC_PP
WIPI1	rs1808335	0.000753882	5164	rs62086904	68019980	0.0621158	1	437533	1	6	ABC_PP
WIPI1	rs1808335	0.000753882	5164	rs62086907	68025051	0.0625372	1	432462	1	6	H3K_PP
WIPI1	rs1808335	0.000753882	5164	rs62086907	68025051	0.0625372	1	432462	1	6	H3K27AC_PP
WIPI1	rs1808335	0.000753882	5164	rs62086907	68025051	0.0625372	1	432462	1	6	ABC_PP
WIPI1	rs1808335	0.000753882	5164	rs7210158	68180988	-0.0538893	1	276525	1	6	H3K_PP
WIPI1	rs1808335	0.000753882	5164	rs7210158	68180988	-0.0538893	1	276525	1	6	H3K27AC_PP
WIPI1	rs1808335	0.000753882	5164	rs7210158	68180988	-0.0538893	1	276525	1	6	ABC_PP
WIPI1	rs1808335	0.000753882	5164	rs8076753	68026725	0.0863234	1	430788	1	6	H3K_PP
WIPI1	rs1808335	0.000753882	5164	rs8076753	68026725	0.0863234	1	430788	1	6	H3K27AC_PP
WIPI1	rs1808335	0.000753882	5164	rs8076753	68026725	0.0863234	1	430788	1	6	ABC_PP
YWHAE	rs17693812	0.000712226	441202	rs12450947	1326178	-0.150059	1	74044	1	5	H3K_PP
YWHAE	rs17693812	0.000712226	441202	rs12450947	1326178	-0.150059	1	74044	1	5	H3K27AC_PP
YWHAE	rs17693812	0.000712226	441202	rs12450947	1326178	-0.150059	1	74044	1	5	ABC_PP
YWHAE	rs17693812	0.000712226	441202	rs4411554	1416471	-0.050194	1	16249	1	5	H3K_PP
YWHAE	rs17693812	0.000712226	441202	rs4411554	1416471	-0.050194	1	16249	1	5	H3K27AC_PP
YWHAE	rs17693812	0.000712226	441202	rs4411554	1416471	-0.050194	1	16249	1	5	ABC_PP
YWHAE	rs17693812	0.000712226	441202	rs6502708	1450472	-0.0509647	1	50250	1	5	H3K_PP
YWHAE	rs17693812	0.000712226	441202	rs6502708	1450472	-0.0509647	1	50250	1	5	H3K27AC_PP
YWHAE	rs17693812	0.000712226	441202	rs6502708	1450472	-0.0509647	1	50250	1	5	ABC_PP
YWHAE	rs17693812	0.000712226	441202	rs7210793	1451316	-0.0234144	1	51094	1	5	H3K_PP
YWHAE	rs17693812	0.000712226	441202	rs7210793	1451316	-0.0234144	1	51094	1	5	H3K27AC_PP
YWHAE	rs17693812	0.000712226	441202	rs7210793	1451316	-0.0234144	1	51094	1	5	ABC_PP
YWHAE	rs17693812	0.000712226	441202	rs7213805	1406939	-0.0571547	1	6717	1	5	H3K_PP
YWHAE	rs17693812	0.000712226	441202	rs7213805	1406939	-0.0571547	1	6717	1	5	H3K27AC_PP
YWHAE	rs17693812	0.000712226	441202	rs7213805	1406939	-0.0571547	1	6717	1	5	ABC_PP
ZBTB4	rs11078681	1.26923e-07	3113	rs55977787	7840475	0.0479026	1	356212	1	4	H3K_PP
ZBTB4	rs11078681	1.26923e-07	3113	rs55977787	7840475	0.0479026	1	356212	1	4	H3K27AC_PP
ZBTB4	rs11078681	1.26923e-07	3113	rs55977787	7840475	0.0479026	1	356212	1	4	ABC_PP
ZBTB4	rs11078681	1.26923e-07	3113	rs7220814	7387376	-0.122198	1	96887	1	4	H3K_PP
ZBTB4	rs11078681	1.26923e-07	3113	rs7220814	7387376	-0.122198	1	96887	1	4	H3K27AC_PP
ZBTB4	rs11078681	1.26923e-07	3113	rs7220814	7387376	-0.122198	1	96887	1	4	ABC_PP
ZBTB4	rs11078681	1.26923e-07	3113	rs74252295	7882587	0.0414395	1	398324	1	4	H3K_PP
ZBTB4	rs11078681	1.26923e-07	3113	rs74252295	7882587	0.0414395	1	398324	1	4	H3K27AC_PP
ZBTB4	rs11078681	1.26923e-07	3113	rs74252295	7882587	0.0414395	1	398324	1	4	ABC_PP
ZBTB4	rs11078681	1.26923e-07	3113	rs79951937	7875207	0.0753931	1	390944	1	4	H3K_PP
ZBTB4	rs11078681	1.26923e-07	3113	rs79951937	7875207	0.0753931	1	390944	1	4	H3K27AC_PP
ZBTB4	rs11078681	1.26923e-07	3113	rs79951937	7875207	0.0753931	1	390944	1	4	ABC_PP
ZSWIM7	rs3760297	0.00549484	6697	rs3112525	16343560	0.0971172	1	343843	1	2	H3K_PP
ZSWIM7	rs3760297	0.00549484	6697	rs3112525	16343560	0.0971172	1	343843	1	2	H3K27AC_PP
ZSWIM7	rs3760297	0.00549484	6697	rs3112525	16343560	0.0971172	1	343843	0.999997	2	ABC_PP
ZSWIM7	rs3760297	0.00549484	6697	rs714285	16341070	0.0971172	1	341353	1	2	H3K_PP
ZSWIM7	rs3760297	0.00549484	6697	rs714285	16341070	0.0971172	1	341353	1	2	H3K27AC_PP
ZSWIM7	rs3760297	0.00549484	6697	rs714285	16341070	0.0971172	1	341353	0.999997	2	ABC_PP
AC090360.1	rs112271335	3.93628e-08	612	rs34299914	80191353	0.226962	1	157007	1	7	H3K_PP
AC090360.1	rs112271335	3.93628e-08	612	rs34299914	80191353	0.226962	1	157007	1	7	H3K27AC_PP
AC090360.1	rs112271335	3.93628e-08	612	rs34299914	80191353	0.226962	1	157007	1	7	ABC_PP
AC090360.1	rs112271335	3.93628e-08	612	rs7231580	80118197	-0.329911	9.67175e-11	83851	1	7	H3K_PP
AC090360.1	rs112271335	3.93628e-08	612	rs7231580	80118197	-0.329911	9.67175e-11	83851	1	7	H3K27AC_PP
AC090360.1	rs112271335	3.93628e-08	612	rs7231580	80118197	-0.329911	9.67175e-11	83851	1	7	ABC_PP
AC090360.1	rs112271335	3.93628e-08	612	rs72980350	80208742	-0.300728	1.10239e-07	174396	1	7	H3K_PP
AC090360.1	rs112271335	3.93628e-08	612	rs72980350	80208742	-0.300728	1.10239e-07	174396	1	7	H3K27AC_PP
AC090360.1	rs112271335	3.93628e-08	612	rs72980350	80208742	-0.300728	1.10239e-07	174396	1	7	ABC_PP
AC090360.1	rs112271335	3.93628e-08	612	rs8085930	79996289	-0.237449	0.253594	38057	1	7	H3K_PP
AC090360.1	rs112271335	3.93628e-08	612	rs8085930	79996289	-0.237449	0.253594	38057	1	7	H3K27AC_PP
AC090360.1	rs112271335	3.93628e-08	612	rs8085930	79996289	-0.237449	0.253594	38057	1	7	ABC_PP
AC090360.1	rs112271335	3.93628e-08	612	rs8088277	80248871	0.193004	1	214525	1	7	H3K_PP
AC090360.1	rs112271335	3.93628e-08	612	rs8088277	80248871	0.193004	1	214525	1	7	H3K27AC_PP
AC090360.1	rs112271335	3.93628e-08	612	rs8088277	80248871	0.193004	1	214525	1	7	ABC_PP
AC090360.1	rs112271335	3.93628e-08	612	rs8093420	80006478	-0.231668	0.284708	27868	1	7	H3K_PP
AC090360.1	rs112271335	3.93628e-08	612	rs8093420	80006478	-0.231668	0.284708	27868	1	7	H3K27AC_PP
AC090360.1	rs112271335	3.93628e-08	612	rs8093420	80006478	-0.231668	0.284708	27868	1	7	ABC_PP
AC090360.1	rs112271335	3.93628e-08	612	rs9950371	79993043	-0.237449	0.253594	41303	1	7	H3K_PP
AC090360.1	rs112271335	3.93628e-08	612	rs9950371	79993043	-0.237449	0.253594	41303	1	7	H3K27AC_PP
AC090360.1	rs112271335	3.93628e-08	612	rs9950371	79993043	-0.237449	0.253594	41303	1	7	ABC_PP
AC100778.2	rs113952389	0.0473819	102165	rs2276169	49841166	-0.109206	1	355017	1	2	H3K_PP
AC100778.2	rs113952389	0.0473819	102165	rs2276169	49841166	-0.109206	1	355017	1	2	H3K27AC_PP
AC100778.2	rs113952389	0.0473819	102165	rs2276169	49841166	-0.109206	1	355017	1	2	ABC_PP
AC100778.2	rs113952389	0.0473819	102165	rs4939596	49866674	-0.0535634	1	380525	1	2	H3K_PP
AC100778.2	rs113952389	0.0473819	102165	rs4939596	49866674	-0.0535634	1	380525	1	2	H3K27AC_PP
AC100778.2	rs113952389	0.0473819	102165	rs4939596	49866674	-0.0535634	1	380525	1	2	ABC_PP
AC120349.1	rs11659463	0.0031139	74373	rs7233653	47528013	-0.0263873	1	350282	1	2	H3K_PP
AC120349.1	rs11659463	0.0031139	74373	rs7233653	47528013	-0.0263873	1	350282	1	2	H3K27AC_PP
AC120349.1	rs11659463	0.0031139	74373	rs7233653	47528013	-0.0263873	1	350282	1	2	ABC_PP
AC120349.1	rs11659463	0.0031139	74373	rs8082878	47539064	-0.0263873	1	339231	1	2	H3K_PP
AC120349.1	rs11659463	0.0031139	74373	rs8082878	47539064	-0.0263873	1	339231	1	2	H3K27AC_PP
AC120349.1	rs11659463	0.0031139	74373	rs8082878	47539064	-0.0263873	1	339231	1	2	ABC_PP
AC139100.1	rs11662550	0.0143369	306693	rs11660699	80042683	0.163478	1	140997	1	6	H3K_PP
AC139100.1	rs11662550	0.0143369	306693	rs11660699	80042683	0.163478	1	140997	1	6	H3K27AC_PP
AC139100.1	rs11662550	0.0143369	306693	rs11660699	80042683	0.163478	1	140997	1	6	ABC_PP
AC139100.1	rs11662550	0.0143369	306693	rs28843154	80011050	-0.181017	1	172630	1	6	H3K_PP
AC139100.1	rs11662550	0.0143369	306693	rs28843154	80011050	-0.181017	1	172630	1	6	H3K27AC_PP
AC139100.1	rs11662550	0.0143369	306693	rs28843154	80011050	-0.181017	1	172630	1	6	ABC_PP
AC139100.1	rs11662550	0.0143369	306693	rs28878223	80121900	0.348562	1	61780	1	6	H3K_PP
AC139100.1	rs11662550	0.0143369	306693	rs28878223	80121900	0.348562	1	61780	1	6	H3K27AC_PP
AC139100.1	rs11662550	0.0143369	306693	rs28878223	80121900	0.348562	1	61780	1	6	ABC_PP
AC139100.1	rs11662550	0.0143369	306693	rs4798941	80118775	0.277255	1	64905	1	6	H3K_PP
AC139100.1	rs11662550	0.0143369	306693	rs4798941	80118775	0.277255	1	64905	1	6	H3K27AC_PP
AC139100.1	rs11662550	0.0143369	306693	rs4798941	80118775	0.277255	1	64905	1	6	ABC_PP
AC139100.1	rs11662550	0.0143369	306693	rs4799136	80129292	0.278365	1	54388	1	6	H3K_PP
AC139100.1	rs11662550	0.0143369	306693	rs4799136	80129292	0.278365	1	54388	1	6	H3K27AC_PP
AC139100.1	rs11662550	0.0143369	306693	rs4799136	80129292	0.278365	1	54388	1	6	ABC_PP
AC139100.1	rs11662550	0.0143369	306693	rs72978173	79775954	-0.210126	1	407726	1	6	H3K_PP
AC139100.1	rs11662550	0.0143369	306693	rs72978173	79775954	-0.210126	1	407726	1	6	H3K27AC_PP
AC139100.1	rs11662550	0.0143369	306693	rs72978173	79775954	-0.210126	1	407726	1	6	ABC_PP
CCDC68	rs2282585	5.38178e-07	745	rs145874183	54949204	0.322167	1	10257	1	4	H3K_PP
CCDC68	rs2282585	5.38178e-07	745	rs145874183	54949204	0.322167	1	10257	1	4	H3K27AC_PP
CCDC68	rs2282585	5.38178e-07	745	rs145874183	54949204	0.322167	1	10257	1	4	ABC_PP
CCDC68	rs2282585	5.38178e-07	745	rs7238608	54708311	0.0790331	1	251150	1	4	H3K_PP
CCDC68	rs2282585	5.38178e-07	745	rs7238608	54708311	0.0790331	1	251150	1	4	H3K27AC_PP
CCDC68	rs2282585	5.38178e-07	745	rs7238608	54708311	0.0790331	1	251150	1	4	ABC_PP
CCDC68	rs2282585	5.38178e-07	745	rs72930926	54944441	0.32176	1	15020	1	4	H3K_PP
CCDC68	rs2282585	5.38178e-07	745	rs72930926	54944441	0.32176	1	15020	1	4	H3K27AC_PP
CCDC68	rs2282585	5.38178e-07	745	rs72930926	54944441	0.32176	1	15020	1	4	ABC_PP
CCDC68	rs2282585	5.38178e-07	745	rs9956113	54910117	-0.180371	1	49344	1	4	H3K_PP
CCDC68	rs2282585	5.38178e-07	745	rs9956113	54910117	-0.180371	1	49344	1	4	H3K27AC_PP
CCDC68	rs2282585	5.38178e-07	745	rs9956113	54910117	-0.180371	1	49344	1	4	ABC_PP
CHMP1B	rs73943283	0.0118802	462415	rs59065756	11367930	-0.58687	0.00343253	483483	1	2	H3K_PP
CHMP1B	rs73943283	0.0118802	462415	rs59065756	11367930	-0.58687	0.00343253	483483	1	2	H3K27AC_PP
CHMP1B	rs73943283	0.0118802	462415	rs59065756	11367930	-0.58687	0.00343253	483483	1	2	ABC_PP
CHMP1B	rs73943283	0.0118802	462415	rs77928813	12283340	0.174461	1	431927	1	2	H3K_PP
CHMP1B	rs73943283	0.0118802	462415	rs77928813	12283340	0.174461	1	431927	1	2	H3K27AC_PP
CHMP1B	rs73943283	0.0118802	462415	rs77928813	12283340	0.174461	1	431927	1	2	ABC_PP
DSC3	rs1313599	0.000603818	8944	rs1313577	30997313	-0.326454	1	45502	1	6	H3K_PP
DSC3	rs1313599	0.000603818	8944	rs1313577	30997313	-0.326454	1	45502	1	6	H3K27AC_PP
DSC3	rs1313599	0.000603818	8944	rs1313577	30997313	-0.326454	1	45502	1	6	ABC_PP
DSC3	rs1313599	0.000603818	8944	rs1789046	31037517	-0.753677	1.92552e-08	5298	1	6	H3K_PP
DSC3	rs1313599	0.000603818	8944	rs1789046	31037517	-0.753677	1.92552e-08	5298	1	6	H3K27AC_PP
DSC3	rs1313599	0.000603818	8944	rs1789046	31037517	-0.753677	1.92552e-08	5298	1	6	ABC_PP
DSC3	rs1313599	0.000603818	8944	rs1790694	31062163	0.492727	0.160065	19348	1	6	H3K_PP
DSC3	rs1313599	0.000603818	8944	rs1790694	31062163	0.492727	0.160065	19348	1	6	H3K27AC_PP
DSC3	rs1313599	0.000603818	8944	rs1790694	31062163	0.492727	0.160065	19348	1	6	ABC_PP
DSC3	rs1313599	0.000603818	8944	rs276931	31039724	-0.511495	0.0454098	3091	1	6	H3K_PP
DSC3	rs1313599	0.000603818	8944	rs276931	31039724	-0.511495	0.0454098	3091	1	6	H3K27AC_PP
DSC3	rs1313599	0.000603818	8944	rs276931	31039724	-0.511495	0.0454098	3091	1	6	ABC_PP
DSC3	rs1313599	0.000603818	8944	rs9304078	31080789	0.456163	0.158064	37974	1	6	H3K_PP
DSC3	rs1313599	0.000603818	8944	rs9304078	31080789	0.456163	0.158064	37974	1	6	H3K27AC_PP
DSC3	rs1313599	0.000603818	8944	rs9304078	31080789	0.456163	0.158064	37974	1	6	ABC_PP
DSC3	rs1313599	0.000603818	8944	rs9949790	31517578	0.0648148	1	474763	1	6	H3K_PP
DSC3	rs1313599	0.000603818	8944	rs9949790	31517578	0.0648148	1	474763	1	6	H3K27AC_PP
DSC3	rs1313599	0.000603818	8944	rs9949790	31517578	0.0648148	1	474763	1	6	ABC_PP
LAMA3	rs59530034	0.0278117	444289	rs1941518	23828784	0.0781455	1	139341	1	4	H3K_PP
LAMA3	rs59530034	0.0278117	444289	rs1941518	23828784	0.0781455	1	139341	1	4	H3K27AC_PP
LAMA3	rs59530034	0.0278117	444289	rs1941518	23828784	0.0781455	1	139341	1	4	ABC_PP
LAMA3	rs59530034	0.0278117	444289	rs2288593	23951548	0.0844632	1	262105	1	4	H3K_PP
LAMA3	rs59530034	0.0278117	444289	rs2288593	23951548	0.0844632	1	262105	1	4	H3K27AC_PP
LAMA3	rs59530034	0.0278117	444289	rs2288593	23951548	0.0844632	1	262105	1	4	ABC_PP
LAMA3	rs59530034	0.0278117	444289	rs3786412	23922100	-0.0258964	1	232657	1	4	H3K_PP
LAMA3	rs59530034	0.0278117	444289	rs3786412	23922100	-0.0258964	1	232657	1	4	H3K27AC_PP
LAMA3	rs59530034	0.0278117	444289	rs3786412	23922100	-0.0258964	1	232657	1	4	ABC_PP
LAMA3	rs59530034	0.0278117	444289	rs9946271	23833176	0.0803023	1	143733	1	4	H3K_PP
LAMA3	rs59530034	0.0278117	444289	rs9946271	23833176	0.0803023	1	143733	1	4	H3K27AC_PP
LAMA3	rs59530034	0.0278117	444289	rs9946271	23833176	0.0803023	1	143733	1	4	ABC_PP
LINC00667	rs57998519	0.021266	16022	rs62081963	5452919	-0.0195073	1	215093	1	2	H3K_PP
LINC00667	rs57998519	0.021266	16022	rs62081963	5452919	-0.0195073	1	215093	1	2	H3K27AC_PP
LINC00667	rs57998519	0.021266	16022	rs62081963	5452919	-0.0195073	1	215093	1	2	ABC_PP
LINC00667	rs57998519	0.021266	16022	rs7230414	5452225	-0.0195073	1	214399	0.986742	2	H3K_PP
LINC00667	rs57998519	0.021266	16022	rs7230414	5452225	-0.0195073	1	214399	0.986742	2	H3K27AC_PP
LINC00667	rs57998519	0.021266	16022	rs7230414	5452225	-0.0195073	1	214399	0.986742	2	ABC_PP
LINC01909	rs12962853	0.0114408	14568	rs1510045	70680306	0.0834612	1	344867	1	5	H3K_PP
LINC01909	rs12962853	0.0114408	14568	rs1510045	70680306	0.0834612	1	344867	1	5	H3K27AC_PP
LINC01909	rs12962853	0.0114408	14568	rs1510045	70680306	0.0834612	1	344867	1	5	ABC_PP
LINC01909	rs12962853	0.0114408	14568	rs1788113	69898614	-0.194714	1	436825	1	5	H3K_PP
LINC01909	rs12962853	0.0114408	14568	rs1788113	69898614	-0.194714	1	436825	1	5	H3K27AC_PP
LINC01909	rs12962853	0.0114408	14568	rs1788113	69898614	-0.194714	1	436825	1	5	ABC_PP
LINC01909	rs12962853	0.0114408	14568	rs34630538	70334871	-0.429461	0.0943437	568	1	5	H3K_PP
LINC01909	rs12962853	0.0114408	14568	rs34630538	70334871	-0.429461	0.0943437	568	1	5	H3K27AC_PP
LINC01909	rs12962853	0.0114408	14568	rs34630538	70334871	-0.429461	0.0943437	568	1	5	ABC_PP
LINC01909	rs12962853	0.0114408	14568	rs61301082	70074602	0.027559	1	260837	1	5	H3K_PP
LINC01909	rs12962853	0.0114408	14568	rs61301082	70074602	0.027559	1	260837	1	5	H3K27AC_PP
LINC01909	rs12962853	0.0114408	14568	rs61301082	70074602	0.027559	1	260837	1	5	ABC_PP
LINC01909	rs12962853	0.0114408	14568	rs9966831	70300837	0.171603	1	34602	1	5	H3K_PP
LINC01909	rs12962853	0.0114408	14568	rs9966831	70300837	0.171603	1	34602	1	5	H3K27AC_PP
LINC01909	rs12962853	0.0114408	14568	rs9966831	70300837	0.171603	1	34602	1	5	ABC_PP
POLI	rs62096973	0.0063342	33346	rs3730716	54276417	-0.108273	1	7013	1	5	H3K_PP
POLI	rs62096973	0.0063342	33346	rs3730716	54276417	-0.108273	1	7013	1	5	H3K27AC_PP
POLI	rs62096973	0.0063342	33346	rs3730716	54276417	-0.108273	1	7013	1	5	ABC_PP
POLI	rs62096973	0.0063342	33346	rs55736709	54329657	-0.0949655	1	60253	1	5	H3K_PP
POLI	rs62096973	0.0063342	33346	rs55736709	54329657	-0.0949655	1	60253	1	5	H3K27AC_PP
POLI	rs62096973	0.0063342	33346	rs55736709	54329657	-0.0949655	1	60253	1	5	ABC_PP
POLI	rs62096973	0.0063342	33346	rs601995	54314777	-0.125695	1	45373	1	5	H3K_PP
POLI	rs62096973	0.0063342	33346	rs601995	54314777	-0.125695	1	45373	1	5	H3K27AC_PP
POLI	rs62096973	0.0063342	33346	rs601995	54314777	-0.125695	1	45373	1	5	ABC_PP
POLI	rs62096973	0.0063342	33346	rs7235878	53969467	0.052119	1	299937	1	5	H3K_PP
POLI	rs62096973	0.0063342	33346	rs7235878	53969467	0.052119	1	299937	1	5	H3K27AC_PP
POLI	rs62096973	0.0063342	33346	rs7235878	53969467	0.052119	1	299937	1	5	ABC_PP
POLI	rs62096973	0.0063342	33346	rs940312	54509151	-0.165591	1	239747	1	5	H3K_PP
POLI	rs62096973	0.0063342	33346	rs940312	54509151	-0.165591	1	239747	1	5	H3K27AC_PP
POLI	rs62096973	0.0063342	33346	rs940312	54509151	-0.165591	1	239747	1	5	ABC_PP
RAB12	rs8083918	0.00206436	173388	rs138217304	8597562	0.202372	1	11875	1	2	H3K_PP
RAB12	rs8083918	0.00206436	173388	rs138217304	8597562	0.202372	1	11875	1	2	H3K27AC_PP
RAB12	rs8083918	0.00206436	173388	rs138217304	8597562	0.202372	1	11875	1	2	ABC_PP
RAB12	rs8083918	0.00206436	173388	rs8083918	8782825	-0.182166	1	173388	1	2	H3K_PP
RAB12	rs8083918	0.00206436	173388	rs8083918	8782825	-0.182166	1	173388	1	2	H3K27AC_PP
RAB12	rs8083918	0.00206436	173388	rs8083918	8782825	-0.182166	1	173388	1	2	ABC_PP
RBFADN	rs11661339	1.3833e-19	27368	rs34911990	80186148	0.425702	0.000417366	139248	0.981595	4	H3K_PP
RBFADN	rs11661339	1.3833e-19	27368	rs34911990	80186148	0.425702	0.000417366	139248	0.981375	4	H3K27AC_PP
RBFADN	rs11661339	1.3833e-19	27368	rs34911990	80186148	0.425702	0.000417366	139248	0.981032	4	ABC_PP
RBFADN	rs11661339	1.3833e-19	27368	rs34963882	80120913	0.119677	1	74013	0.981595	4	H3K_PP
RBFADN	rs11661339	1.3833e-19	27368	rs34963882	80120913	0.119677	1	74013	0.981375	4	H3K27AC_PP
RBFADN	rs11661339	1.3833e-19	27368	rs34963882	80120913	0.119677	1	74013	0.981031	4	ABC_PP
RBFADN	rs11661339	1.3833e-19	27368	rs62101567	80173181	-0.229561	0.0564858	126281	0.981595	4	H3K_PP
RBFADN	rs11661339	1.3833e-19	27368	rs62101567	80173181	-0.229561	0.0564858	126281	0.981375	4	H3K27AC_PP
RBFADN	rs11661339	1.3833e-19	27368	rs62101567	80173181	-0.229561	0.0564858	126281	0.981032	4	ABC_PP
RBFADN	rs11661339	1.3833e-19	27368	rs8097974	80029522	-0.388057	0.000242718	17378	0.981595	4	H3K_PP
RBFADN	rs11661339	1.3833e-19	27368	rs8097974	80029522	-0.388057	0.000242718	17378	0.981375	4	H3K27AC_PP
RBFADN	rs11661339	1.3833e-19	27368	rs8097974	80029522	-0.388057	0.000242718	17378	0.981031	4	ABC_PP
SNHG22	rs104223	3.86746e-05	2958	rs111319402	49824550	0.131415	1	10527	0.99803	6	H3K_PP
SNHG22	rs104223	3.86746e-05	2958	rs111319402	49824550	0.131415	1	10527	0.998009	6	H3K27AC_PP
SNHG22	rs104223	3.86746e-05	2958	rs111319402	49824550	0.131415	1	10527	0.997987	6	ABC_PP
SNHG22	rs104223	3.86746e-05	2958	rs17715196	49949196	0.0369513	1	135173	0.99803	6	H3K_PP
SNHG22	rs104223	3.86746e-05	2958	rs17715196	49949196	0.0369513	1	135173	0.998009	6	H3K27AC_PP
SNHG22	rs104223	3.86746e-05	2958	rs17715196	49949196	0.0369513	1	135173	0.997987	6	ABC_PP
SNHG22	rs104223	3.86746e-05	2958	rs1787547	49888341	-0.222449	0.790378	74318	0.99803	6	H3K_PP
SNHG22	rs104223	3.86746e-05	2958	rs1787547	49888341	-0.222449	0.790378	74318	0.998009	6	H3K27AC_PP
SNHG22	rs104223	3.86746e-05	2958	rs1787547	49888341	-0.222449	0.790378	74318	0.997987	6	ABC_PP
SNHG22	rs104223	3.86746e-05	2958	rs2000826	49631069	0.11838	1	182954	1	6	H3K_PP
SNHG22	rs104223	3.86746e-05	2958	rs2000826	49631069	0.11838	1	182954	1	6	H3K27AC_PP
SNHG22	rs104223	3.86746e-05	2958	rs2000826	49631069	0.11838	1	182954	1	6	ABC_PP
SNHG22	rs104223	3.86746e-05	2958	rs631052	49867040	0.315056	9.26017e-14	53017	1	6	H3K_PP
SNHG22	rs104223	3.86746e-05	2958	rs631052	49867040	0.315056	9.26017e-14	53017	1	6	H3K27AC_PP
SNHG22	rs104223	3.86746e-05	2958	rs631052	49867040	0.315056	9.26017e-14	53017	1	6	ABC_PP
SNHG22	rs104223	3.86746e-05	2958	rs77414431	49383573	-0.0755877	1	430450	0.99803	6	H3K_PP
SNHG22	rs104223	3.86746e-05	2958	rs77414431	49383573	-0.0755877	1	430450	0.998009	6	H3K27AC_PP
SNHG22	rs104223	3.86746e-05	2958	rs77414431	49383573	-0.0755877	1	430450	0.997987	6	ABC_PP
TAF4B	rs75693746	1.4108e-06	192893	rs470930	26724428	0.0393345	1	498492	1	2	H3K_PP
TAF4B	rs75693746	1.4108e-06	192893	rs470930	26724428	0.0393345	1	498492	1	2	H3K27AC_PP
TAF4B	rs75693746	1.4108e-06	192893	rs470930	26724428	0.0393345	1	498492	1	2	ABC_PP
TAF4B	rs75693746	1.4108e-06	192893	rs9953924	26680575	0.0353038	1	454639	1	2	H3K_PP
TAF4B	rs75693746	1.4108e-06	192893	rs9953924	26680575	0.0353038	1	454639	1	2	H3K27AC_PP
TAF4B	rs75693746	1.4108e-06	192893	rs9953924	26680575	0.0353038	1	454639	1	2	ABC_PP
ZNF519	rs9958799	5.72519e-22	87	rs11491201	14010468	0.402149	4.45326e-07	122022	1	6	H3K_PP
ZNF519	rs9958799	5.72519e-22	87	rs11491201	14010468	0.402149	4.45326e-07	122022	1	6	H3K27AC_PP
ZNF519	rs9958799	5.72519e-22	87	rs11491201	14010468	0.402149	4.45326e-07	122022	1	6	ABC_PP
ZNF519	rs9958799	5.72519e-22	87	rs11662369	14013982	0.482231	1.12529e-07	118508	1	6	H3K_PP
ZNF519	rs9958799	5.72519e-22	87	rs11662369	14013982	0.482231	1.12529e-07	118508	1	6	H3K27AC_PP
ZNF519	rs9958799	5.72519e-22	87	rs11662369	14013982	0.482231	1.12529e-07	118508	1	6	ABC_PP
ZNF519	rs9958799	5.72519e-22	87	rs17617683	14007218	-0.25373	1	125272	1	6	H3K_PP
ZNF519	rs9958799	5.72519e-22	87	rs17617683	14007218	-0.25373	1	125272	1	6	H3K27AC_PP
ZNF519	rs9958799	5.72519e-22	87	rs17617683	14007218	-0.25373	1	125272	1	6	ABC_PP
ZNF519	rs9958799	5.72519e-22	87	rs2041611	14087957	-0.564285	4.8267e-14	44533	1	6	H3K_PP
ZNF519	rs9958799	5.72519e-22	87	rs2041611	14087957	-0.564285	4.8267e-14	44533	1	6	H3K27AC_PP
ZNF519	rs9958799	5.72519e-22	87	rs2041611	14087957	-0.564285	4.8267e-14	44533	1	6	ABC_PP
ZNF519	rs9958799	5.72519e-22	87	rs35156942	14030989	0.529104	2.51362e-10	101501	1	6	H3K_PP
ZNF519	rs9958799	5.72519e-22	87	rs35156942	14030989	0.529104	2.51362e-10	101501	1	6	H3K27AC_PP
ZNF519	rs9958799	5.72519e-22	87	rs35156942	14030989	0.529104	2.51362e-10	101501	1	6	ABC_PP
ZNF519	rs9958799	5.72519e-22	87	rs56092593	14133320	-0.547494	3.4067e-16	830	1	6	H3K_PP
ZNF519	rs9958799	5.72519e-22	87	rs56092593	14133320	-0.547494	3.4067e-16	830	1	6	H3K27AC_PP
ZNF519	rs9958799	5.72519e-22	87	rs56092593	14133320	-0.547494	3.4067e-16	830	1	6	ABC_PP
ZNF532	rs117277650	0.019759	439219	rs7226536	58992426	0.0516612	1	129826	1	2	H3K_PP
ZNF532	rs117277650	0.019759	439219	rs7226536	58992426	0.0516612	1	129826	1	2	H3K27AC_PP
ZNF532	rs117277650	0.019759	439219	rs7226536	58992426	0.0516612	1	129826	1	2	ABC_PP
ZNF532	rs117277650	0.019759	439219	rs7226665	58990292	0.0516612	1	127692	1	2	H3K_PP
ZNF532	rs117277650	0.019759	439219	rs7226665	58990292	0.0516612	1	127692	1	2	H3K27AC_PP
ZNF532	rs117277650	0.019759	439219	rs7226665	58990292	0.0516612	1	127692	1	2	ABC_PP
AC005306.1	rs4807242	0.00287206	374424	rs111785160	2191797	0.173554	1	202396	1	5	H3K_PP
AC005306.1	rs4807242	0.00287206	374424	rs111785160	2191797	0.173554	1	202396	1	5	H3K27AC_PP
AC005306.1	rs4807242	0.00287206	374424	rs111785160	2191797	0.173554	1	202396	1	5	ABC_PP
AC005306.1	rs4807242	0.00287206	374424	rs116965803	2169181	0.145016	1	179780	1	5	H3K_PP
AC005306.1	rs4807242	0.00287206	374424	rs116965803	2169181	0.145016	1	179780	1	5	H3K27AC_PP
AC005306.1	rs4807242	0.00287206	374424	rs116965803	2169181	0.145016	1	179780	1	5	ABC_PP
AC005306.1	rs4807242	0.00287206	374424	rs2074861	2246653	-0.105065	1	257252	1	5	H3K_PP
AC005306.1	rs4807242	0.00287206	374424	rs2074861	2246653	-0.105065	1	257252	1	5	H3K27AC_PP
AC005306.1	rs4807242	0.00287206	374424	rs2074861	2246653	-0.105065	1	257252	1	5	ABC_PP
AC005306.1	rs4807242	0.00287206	374424	rs59945167	2129867	-0.0429437	1	140466	1	5	H3K_PP
AC005306.1	rs4807242	0.00287206	374424	rs59945167	2129867	-0.0429437	1	140466	1	5	H3K27AC_PP
AC005306.1	rs4807242	0.00287206	374424	rs59945167	2129867	-0.0429437	1	140466	1	5	ABC_PP
AC005306.1	rs4807242	0.00287206	374424	rs7249204	2236638	-0.0250257	1	247237	1	5	H3K_PP
AC005306.1	rs4807242	0.00287206	374424	rs7249204	2236638	-0.0250257	1	247237	1	5	H3K27AC_PP
AC005306.1	rs4807242	0.00287206	374424	rs7249204	2236638	-0.0250257	1	247237	1	5	ABC_PP
AC007786.1	rs73923821	2.71298e-15	216336	rs1423699	28911128	-0.216431	1	302107	1	6	H3K_PP
AC007786.1	rs73923821	2.71298e-15	216336	rs1423699	28911128	-0.216431	1	302107	1	6	H3K27AC_PP
AC007786.1	rs73923821	2.71298e-15	216336	rs1423699	28911128	-0.216431	1	302107	1	6	ABC_PP
AC007786.1	rs73923821	2.71298e-15	216336	rs1814296	28902384	-0.197501	1	310851	1	6	H3K_PP
AC007786.1	rs73923821	2.71298e-15	216336	rs1814296	28902384	-0.197501	1	310851	1	6	H3K27AC_PP
AC007786.1	rs73923821	2.71298e-15	216336	rs1814296	28902384	-0.197501	1	310851	1	6	ABC_PP
AC007786.1	rs73923821	2.71298e-15	216336	rs4474804	28813514	-0.399064	1	399721	1	6	H3K_PP
AC007786.1	rs73923821	2.71298e-15	216336	rs4474804	28813514	-0.399064	1	399721	1	6	H3K27AC_PP
AC007786.1	rs73923821	2.71298e-15	216336	rs4474804	28813514	-0.399064	1	399721	1	6	ABC_PP
AC007786.1	rs73923821	2.71298e-15	216336	rs4805340	29185198	-0.0401917	1	28037	1	6	H3K_PP
AC007786.1	rs73923821	2.71298e-15	216336	rs4805340	29185198	-0.0401917	1	28037	1	6	H3K27AC_PP
AC007786.1	rs73923821	2.71298e-15	216336	rs4805340	29185198	-0.0401917	1	28037	1	6	ABC_PP
AC007786.1	rs73923821	2.71298e-15	216336	rs8113496	29329622	0.160728	1	116387	1	6	H3K_PP
AC007786.1	rs73923821	2.71298e-15	216336	rs8113496	29329622	0.160728	1	116387	1	6	H3K27AC_PP
AC007786.1	rs73923821	2.71298e-15	216336	rs8113496	29329622	0.160728	1	116387	1	6	ABC_PP
AC007786.1	rs73923821	2.71298e-15	216336	rs9304601	28737963	0.302334	1	475272	1	6	H3K_PP
AC007786.1	rs73923821	2.71298e-15	216336	rs9304601	28737963	0.302334	1	475272	1	6	H3K27AC_PP
AC007786.1	rs73923821	2.71298e-15	216336	rs9304601	28737963	0.302334	1	475272	1	6	ABC_PP
AC008543.5	rs286219	0.0461156	14878	rs111616124	11390195	0.172253	1	408403	1	4	H3K_PP
AC008543.5	rs286219	0.0461156	14878	rs111616124	11390195	0.172253	1	408403	1	4	H3K27AC_PP
AC008543.5	rs286219	0.0461156	14878	rs111616124	11390195	0.172253	1	408403	1	4	ABC_PP
AC008543.5	rs286219	0.0461156	14878	rs112304155	11390816	0.158958	1	407782	1	4	H3K_PP
AC008543.5	rs286219	0.0461156	14878	rs112304155	11390816	0.158958	1	407782	1	4	H3K27AC_PP
AC008543.5	rs286219	0.0461156	14878	rs112304155	11390816	0.158958	1	407782	1	4	ABC_PP
AC008543.5	rs286219	0.0461156	14878	rs12983092	11656862	-0.386489	1	141736	1	4	H3K_PP
AC008543.5	rs286219	0.0461156	14878	rs12983092	11656862	-0.386489	1	141736	1	4	H3K27AC_PP
AC008543.5	rs286219	0.0461156	14878	rs12983092	11656862	-0.386489	1	141736	1	4	ABC_PP
AC008543.5	rs286219	0.0461156	14878	rs4804164	11391615	0.119996	1	406983	1	4	H3K_PP
AC008543.5	rs286219	0.0461156	14878	rs4804164	11391615	0.119996	1	406983	1	4	H3K27AC_PP
AC008543.5	rs286219	0.0461156	14878	rs4804164	11391615	0.119996	1	406983	1	4	ABC_PP
AC008758.2	rs10401289	3.31902e-06	953	rs13344044	12441538	-0.372748	8.55371e-08	9397	0.999805	5	H3K_PP
AC008758.2	rs10401289	3.31902e-06	953	rs13344044	12441538	-0.372748	8.55371e-08	9397	0.999425	5	H3K27AC_PP
AC008758.2	rs10401289	3.31902e-06	953	rs13344044	12441538	-0.372748	8.55371e-08	9397	0.999463	5	ABC_PP
AC008758.2	rs10401289	3.31902e-06	953	rs2112855	12502619	-0.324879	8.03507e-05	51684	1	5	H3K_PP
AC008758.2	rs10401289	3.31902e-06	953	rs2112855	12502619	-0.324879	8.03507e-05	51684	1	5	H3K27AC_PP
AC008758.2	rs10401289	3.31902e-06	953	rs2112855	12502619	-0.324879	8.03507e-05	51684	1	5	ABC_PP
AC008758.2	rs10401289	3.31902e-06	953	rs2862175	12437846	0.219545	1	13089	0.999805	5	H3K_PP
AC008758.2	rs10401289	3.31902e-06	953	rs2862175	12437846	0.219545	1	13089	0.999425	5	H3K27AC_PP
AC008758.2	rs10401289	3.31902e-06	953	rs2862175	12437846	0.219545	1	13089	0.999463	5	ABC_PP
AC008758.2	rs10401289	3.31902e-06	953	rs6511816	12496825	-0.30895	0.000331978	45890	0.999805	5	H3K_PP
AC008758.2	rs10401289	3.31902e-06	953	rs6511816	12496825	-0.30895	0.000331978	45890	0.999425	5	H3K27AC_PP
AC008758.2	rs10401289	3.31902e-06	953	rs6511816	12496825	-0.30895	0.000331978	45890	0.999463	5	ABC_PP
AC008758.2	rs10401289	3.31902e-06	953	rs8100341	12467190	-0.351625	6.65869e-07	16255	0.999805	5	H3K_PP
AC008758.2	rs10401289	3.31902e-06	953	rs8100341	12467190	-0.351625	6.65869e-07	16255	0.999425	5	H3K27AC_PP
AC008758.2	rs10401289	3.31902e-06	953	rs8100341	12467190	-0.351625	6.65869e-07	16255	0.999463	5	ABC_PP
AC008759.3	rs12972760	0.00259876	251295	rs12973951	9908652	0.158725	1	186749	1	4	H3K_PP
AC008759.3	rs12972760	0.00259876	251295	rs12973951	9908652	0.158725	1	186749	1	4	H3K27AC_PP
AC008759.3	rs12972760	0.00259876	251295	rs12973951	9908652	0.158725	1	186749	1	4	ABC_PP
AC008759.3	rs12972760	0.00259876	251295	rs62128724	10218275	0.151476	1	496372	1	4	H3K_PP
AC008759.3	rs12972760	0.00259876	251295	rs62128724	10218275	0.151476	1	496372	1	4	H3K27AC_PP
AC008759.3	rs12972760	0.00259876	251295	rs62128724	10218275	0.151476	1	496372	1	4	ABC_PP
AC008759.3	rs12972760	0.00259876	251295	rs7260443	9914702	0.190076	1	192799	1	4	H3K_PP
AC008759.3	rs12972760	0.00259876	251295	rs7260443	9914702	0.190076	1	192799	1	4	H3K27AC_PP
AC008759.3	rs12972760	0.00259876	251295	rs7260443	9914702	0.190076	1	192799	1	4	ABC_PP
AC008759.3	rs12972760	0.00259876	251295	rs8106674	10213568	0.179213	1	491665	1	4	H3K_PP
AC008759.3	rs12972760	0.00259876	251295	rs8106674	10213568	0.179213	1	491665	1	4	H3K27AC_PP
AC008759.3	rs12972760	0.00259876	251295	rs8106674	10213568	0.179213	1	491665	1	4	ABC_PP
AC010615.2	rs12979371	6.9328e-38	99146	rs11669002	21228023	-0.843709	2.28541e-10	235885	1	4	H3K_PP
AC010615.2	rs12979371	6.9328e-38	99146	rs11669002	21228023	-0.843709	2.28541e-10	235885	1	4	H3K27AC_PP
AC010615.2	rs12979371	6.9328e-38	99146	rs11669002	21228023	-0.843709	2.28541e-10	235885	1	4	ABC_PP
AC010615.2	rs12979371	6.9328e-38	99146	rs11671832	21396341	1.17294	1.05629e-28	67567	1	4	H3K_PP
AC010615.2	rs12979371	6.9328e-38	99146	rs11671832	21396341	1.17294	1.05629e-28	67567	1	4	H3K27AC_PP
AC010615.2	rs12979371	6.9328e-38	99146	rs11671832	21396341	1.17294	1.05629e-28	67567	1	4	ABC_PP
AC010615.2	rs12979371	6.9328e-38	99146	rs7253178	21335786	-1.027	3.00794e-22	128122	1	4	H3K_PP
AC010615.2	rs12979371	6.9328e-38	99146	rs7253178	21335786	-1.027	3.00794e-22	128122	1	4	H3K27AC_PP
AC010615.2	rs12979371	6.9328e-38	99146	rs7253178	21335786	-1.027	3.00794e-22	128122	1	4	ABC_PP
AC010615.2	rs12979371	6.9328e-38	99146	rs8108281	21345190	-1.11822	4.08079e-32	118718	1	4	H3K_PP
AC010615.2	rs12979371	6.9328e-38	99146	rs8108281	21345190	-1.11822	4.08079e-32	118718	1	4	H3K27AC_PP
AC010615.2	rs12979371	6.9328e-38	99146	rs8108281	21345190	-1.11822	4.08079e-32	118718	1	4	ABC_PP
AC016588.2	rs4046256	7.94292e-06	327	rs1009628	658013	-0.291547	1	406442	1	2	H3K_PP
AC016588.2	rs4046256	7.94292e-06	327	rs1009628	658013	-0.291547	1	406442	1	2	H3K27AC_PP
AC016588.2	rs4046256	7.94292e-06	327	rs1009628	658013	-0.291547	1	406442	1	2	ABC_PP
AC016588.2	rs4046256	7.94292e-06	327	rs2040736	649110	-0.38675	1	397539	1	2	H3K_PP
AC016588.2	rs4046256	7.94292e-06	327	rs2040736	649110	-0.38675	1	397539	1	2	H3K27AC_PP
AC016588.2	rs4046256	7.94292e-06	327	rs2040736	649110	-0.38675	1	397539	1	2	ABC_PP
AC092279.1	rs35439246	0.000821532	902	rs55888130	24034453	0.550283	1.01628e-08	1052	1	2	H3K_PP
AC092279.1	rs35439246	0.000821532	902	rs55888130	24034453	0.550283	1.01628e-08	1052	1	2	H3K27AC_PP
AC092279.1	rs35439246	0.000821532	902	rs55888130	24034453	0.550283	1.01628e-08	1052	1	2	ABC_PP
AC092279.1	rs35439246	0.000821532	902	rs62117618	24031957	0.550283	1.01628e-08	1444	1	2	H3K_PP
AC092279.1	rs35439246	0.000821532	902	rs62117618	24031957	0.550283	1.01628e-08	1444	1	2	H3K27AC_PP
AC092279.1	rs35439246	0.000821532	902	rs62117618	24031957	0.550283	1.01628e-08	1444	1	2	ABC_PP
AC119403.1	rs74743774	0.0364132	17362	rs10411766	2823695	0.108318	1	103122	1	4	H3K_PP
AC119403.1	rs74743774	0.0364132	17362	rs10411766	2823695	0.108318	1	103122	1	4	H3K27AC_PP
AC119403.1	rs74743774	0.0364132	17362	rs10411766	2823695	0.108318	1	103122	0.98666	4	ABC_PP
AC119403.1	rs74743774	0.0364132	17362	rs1736186	2815374	-0.0616163	1	111443	1	4	H3K_PP
AC119403.1	rs74743774	0.0364132	17362	rs1736186	2815374	-0.0616163	1	111443	1	4	H3K27AC_PP
AC119403.1	rs74743774	0.0364132	17362	rs1736186	2815374	-0.0616163	1	111443	0.98666	4	ABC_PP
AC119403.1	rs74743774	0.0364132	17362	rs55864511	3361728	-0.241292	1	434911	1	4	H3K_PP
AC119403.1	rs74743774	0.0364132	17362	rs55864511	3361728	-0.241292	1	434911	1	4	H3K27AC_PP
AC119403.1	rs74743774	0.0364132	17362	rs55864511	3361728	-0.241292	1	434911	1	4	ABC_PP
AC119403.1	rs74743774	0.0364132	17362	rs55901633	3362555	-0.242221	1	435738	1	4	H3K_PP
AC119403.1	rs74743774	0.0364132	17362	rs55901633	3362555	-0.242221	1	435738	1	4	H3K27AC_PP
AC119403.1	rs74743774	0.0364132	17362	rs55901633	3362555	-0.242221	1	435738	1	4	ABC_PP
AC123912.1	rs34035322	6.12923e-28	26045	rs1533674	21594664	-1.16994	8.39976e-36	25427	0.981041	3	H3K_PP
AC123912.1	rs34035322	6.12923e-28	26045	rs1533674	21594664	-1.16994	8.39976e-36	25427	0.981188	3	H3K27AC_PP
AC123912.1	rs34035322	6.12923e-28	26045	rs1533674	21594664	-1.16994	8.39976e-36	25427	0.981345	3	ABC_PP
AC123912.1	rs34035322	6.12923e-28	26045	rs4809146	21597982	0.983698	9.23343e-23	28745	1	3	H3K_PP
AC123912.1	rs34035322	6.12923e-28	26045	rs4809146	21597982	0.983698	9.23343e-23	28745	1	3	H3K27AC_PP
AC123912.1	rs34035322	6.12923e-28	26045	rs4809146	21597982	0.983698	9.23343e-23	28745	1	3	ABC_PP
AC123912.1	rs34035322	6.12923e-28	26045	rs8111313	21594045	-1.1561	2.78309e-35	24808	0.981041	3	H3K_PP
AC123912.1	rs34035322	6.12923e-28	26045	rs8111313	21594045	-1.1561	2.78309e-35	24808	0.981188	3	H3K27AC_PP
AC123912.1	rs34035322	6.12923e-28	26045	rs8111313	21594045	-1.1561	2.78309e-35	24808	0.981345	3	ABC_PP
AC139769.2	rs1816412	1.28605e-05	693	rs11672497	23825677	-0.43056	1.49198e-13	49024	1	6	H3K_PP
AC139769.2	rs1816412	1.28605e-05	693	rs11672497	23825677	-0.43056	1.49198e-13	49024	1	6	H3K27AC_PP
AC139769.2	rs1816412	1.28605e-05	693	rs11672497	23825677	-0.43056	1.49198e-13	49024	1	6	ABC_PP
AC139769.2	rs1816412	1.28605e-05	693	rs117777011	24284561	-0.0168527	1	409860	1	6	H3K_PP
AC139769.2	rs1816412	1.28605e-05	693	rs117777011	24284561	-0.0168527	1	409860	1	6	H3K27AC_PP
AC139769.2	rs1816412	1.28605e-05	693	rs117777011	24284561	-0.0168527	1	409860	1	6	ABC_PP
AC139769.2	rs1816412	1.28605e-05	693	rs1842221	23457993	0.0611585	1	416708	1	6	H3K_PP
AC139769.2	rs1816412	1.28605e-05	693	rs1842221	23457993	0.0611585	1	416708	1	6	H3K27AC_PP
AC139769.2	rs1816412	1.28605e-05	693	rs1842221	23457993	0.0611585	1	416708	1	6	ABC_PP
AC139769.2	rs1816412	1.28605e-05	693	rs386273	23860388	0.446579	2.62886e-12	14313	1	6	H3K_PP
AC139769.2	rs1816412	1.28605e-05	693	rs386273	23860388	0.446579	2.62886e-12	14313	1	6	H3K27AC_PP
AC139769.2	rs1816412	1.28605e-05	693	rs386273	23860388	0.446579	2.62886e-12	14313	1	6	ABC_PP
AC139769.2	rs1816412	1.28605e-05	693	rs58168948	23774908	0.0299752	1	99793	1	6	H3K_PP
AC139769.2	rs1816412	1.28605e-05	693	rs58168948	23774908	0.0299752	1	99793	1	6	H3K27AC_PP
AC139769.2	rs1816412	1.28605e-05	693	rs58168948	23774908	0.0299752	1	99793	1	6	ABC_PP
AC139769.2	rs1816412	1.28605e-05	693	rs7247766	23781915	0.405911	3.99232e-09	92786	1	6	H3K_PP
AC139769.2	rs1816412	1.28605e-05	693	rs7247766	23781915	0.405911	3.99232e-09	92786	1	6	H3K27AC_PP
AC139769.2	rs1816412	1.28605e-05	693	rs7247766	23781915	0.405911	3.99232e-09	92786	1	6	ABC_PP
ADAMTS10	rs62118036	0.0449414	142346	rs1808537	8337248	0.033787	1	273487	1	3	H3K_PP
ADAMTS10	rs62118036	0.0449414	142346	rs1808537	8337248	0.033787	1	273487	1	3	H3K27AC_PP
ADAMTS10	rs62118036	0.0449414	142346	rs1808537	8337248	0.033787	1	273487	1	3	ABC_PP
ADAMTS10	rs62118036	0.0449414	142346	rs2972572	8325429	0.0416415	1	285306	1	3	H3K_PP
ADAMTS10	rs62118036	0.0449414	142346	rs2972572	8325429	0.0416415	1	285306	1	3	H3K27AC_PP
ADAMTS10	rs62118036	0.0449414	142346	rs2972572	8325429	0.0416415	1	285306	1	3	ABC_PP
ADAMTS10	rs62118036	0.0449414	142346	rs732217	8324223	0.0517912	1	286512	1	3	H3K_PP
ADAMTS10	rs62118036	0.0449414	142346	rs732217	8324223	0.0517912	1	286512	1	3	H3K27AC_PP
ADAMTS10	rs62118036	0.0449414	142346	rs732217	8324223	0.0517912	1	286512	1	3	ABC_PP
BST2	rs10404346	0.0227916	11191	rs115002674	17056907	0.0277211	1	348723	1	5	H3K_PP
BST2	rs10404346	0.0227916	11191	rs115002674	17056907	0.0277211	1	348723	1	5	H3K27AC_PP
BST2	rs10404346	0.0227916	11191	rs115002674	17056907	0.0277211	1	348723	1	5	ABC_PP
BST2	rs10404346	0.0227916	11191	rs12459625	17045691	-0.000214401	1	359939	1	5	H3K_PP
BST2	rs10404346	0.0227916	11191	rs12459625	17045691	-0.000214401	1	359939	1	5	H3K27AC_PP
BST2	rs10404346	0.0227916	11191	rs12459625	17045691	-0.000214401	1	359939	1	5	ABC_PP
BST2	rs10404346	0.0227916	11191	rs12461129	17050780	0.008589	1	354850	1	5	H3K_PP
BST2	rs10404346	0.0227916	11191	rs12461129	17050780	0.008589	1	354850	1	5	H3K27AC_PP
BST2	rs10404346	0.0227916	11191	rs12461129	17050780	0.008589	1	354850	1	5	ABC_PP
BST2	rs10404346	0.0227916	11191	rs7246865	17108295	0.000559193	1	297335	1	5	H3K_PP
BST2	rs10404346	0.0227916	11191	rs7246865	17108295	0.000559193	1	297335	1	5	H3K27AC_PP
BST2	rs10404346	0.0227916	11191	rs7246865	17108295	0.000559193	1	297335	1	5	ABC_PP
BST2	rs10404346	0.0227916	11191	rs891019	17286077	-0.0318775	1	119553	1	5	H3K_PP
BST2	rs10404346	0.0227916	11191	rs891019	17286077	-0.0318775	1	119553	1	5	H3K27AC_PP
BST2	rs10404346	0.0227916	11191	rs891019	17286077	-0.0318775	1	119553	1	5	ABC_PP
C19orf12	rs57392981	2.22572e-10	350420	rs113780919	29828296	-0.0116941	1	112507	1	6	H3K_PP
C19orf12	rs57392981	2.22572e-10	350420	rs113780919	29828296	-0.0116941	1	112507	1	6	H3K27AC_PP
C19orf12	rs57392981	2.22572e-10	350420	rs113780919	29828296	-0.0116941	1	112507	1	6	ABC_PP
C19orf12	rs57392981	2.22572e-10	350420	rs60886263	30168539	-0.0695452	1	452750	1	6	H3K_PP
C19orf12	rs57392981	2.22572e-10	350420	rs60886263	30168539	-0.0695452	1	452750	1	6	H3K27AC_PP
C19orf12	rs57392981	2.22572e-10	350420	rs60886263	30168539	-0.0695452	1	452750	1	6	ABC_PP
C19orf12	rs57392981	2.22572e-10	350420	rs7257330	29810916	-0.00436221	1	95127	1	6	H3K_PP
C19orf12	rs57392981	2.22572e-10	350420	rs7257330	29810916	-0.00436221	1	95127	1	6	H3K27AC_PP
C19orf12	rs57392981	2.22572e-10	350420	rs7257330	29810916	-0.00436221	1	95127	1	6	ABC_PP
C19orf12	rs57392981	2.22572e-10	350420	rs79576418	29799983	-0.0174126	1	84194	1	6	H3K_PP
C19orf12	rs57392981	2.22572e-10	350420	rs79576418	29799983	-0.0174126	1	84194	1	6	H3K27AC_PP
C19orf12	rs57392981	2.22572e-10	350420	rs79576418	29799983	-0.0174126	1	84194	1	6	ABC_PP
C19orf12	rs57392981	2.22572e-10	350420	rs8111487	29802360	-0.00570501	1	86571	1	6	H3K_PP
C19orf12	rs57392981	2.22572e-10	350420	rs8111487	29802360	-0.00570501	1	86571	1	6	H3K27AC_PP
C19orf12	rs57392981	2.22572e-10	350420	rs8111487	29802360	-0.00570501	1	86571	1	6	ABC_PP
C19orf12	rs57392981	2.22572e-10	350420	rs964314	29429517	0.00403572	1	286272	1	6	H3K_PP
C19orf12	rs57392981	2.22572e-10	350420	rs964314	29429517	0.00403572	1	286272	1	6	H3K27AC_PP
C19orf12	rs57392981	2.22572e-10	350420	rs964314	29429517	0.00403572	1	286272	1	6	ABC_PP
C19orf53	rs6511882	1.49299e-06	171899	rs75452068	14046666	0.275974	1	272210	1	2	H3K_PP
C19orf53	rs6511882	1.49299e-06	171899	rs75452068	14046666	0.275974	1	272210	1	2	H3K27AC_PP
C19orf53	rs6511882	1.49299e-06	171899	rs75452068	14046666	0.275974	1	272210	1	2	ABC_PP
C19orf53	rs6511882	1.49299e-06	171899	rs80240887	14043644	0.275974	1	269188	1	2	H3K_PP
C19orf53	rs6511882	1.49299e-06	171899	rs80240887	14043644	0.275974	1	269188	1	2	H3K27AC_PP
C19orf53	rs6511882	1.49299e-06	171899	rs80240887	14043644	0.275974	1	269188	1	2	ABC_PP
CACTIN-AS1	rs150647734	1.26923e-07	280739	rs11666399	3127216	-0.145073	1	480031	1	3	H3K_PP
CACTIN-AS1	rs150647734	1.26923e-07	280739	rs11666399	3127216	-0.145073	1	480031	1	3	H3K27AC_PP
CACTIN-AS1	rs150647734	1.26923e-07	280739	rs11666399	3127216	-0.145073	1	480031	1	3	ABC_PP
CACTIN-AS1	rs150647734	1.26923e-07	280739	rs1688132	3125300	-0.120016	1	481947	1	3	H3K_PP
CACTIN-AS1	rs150647734	1.26923e-07	280739	rs1688132	3125300	-0.120016	1	481947	1	3	H3K27AC_PP
CACTIN-AS1	rs150647734	1.26923e-07	280739	rs1688132	3125300	-0.120016	1	481947	1	3	ABC_PP
CACTIN-AS1	rs150647734	1.26923e-07	280739	rs411386	3113905	-0.0776457	1	493342	1	3	H3K_PP
CACTIN-AS1	rs150647734	1.26923e-07	280739	rs411386	3113905	-0.0776457	1	493342	1	3	H3K27AC_PP
CACTIN-AS1	rs150647734	1.26923e-07	280739	rs411386	3113905	-0.0776457	1	493342	1	3	ABC_PP
CALR	rs2965220	0.001817	3733	rs12151303	12895873	-0.213471	4.07228e-06	42705	1	5	H3K_PP
CALR	rs2965220	0.001817	3733	rs12151303	12895873	-0.213471	4.07228e-06	42705	1	5	H3K27AC_PP
CALR	rs2965220	0.001817	3733	rs12151303	12895873	-0.213471	4.07228e-06	42705	1	5	ABC_PP
CALR	rs2965220	0.001817	3733	rs17706531	12904716	-0.236986	1.69198e-07	33862	1	5	H3K_PP
CALR	rs2965220	0.001817	3733	rs17706531	12904716	-0.236986	1.69198e-07	33862	1	5	H3K27AC_PP
CALR	rs2965220	0.001817	3733	rs17706531	12904716	-0.236986	1.69198e-07	33862	1	5	ABC_PP
CALR	rs2965220	0.001817	3733	rs2901947	12512606	-0.0941277	1	425972	1	5	H3K_PP
CALR	rs2965220	0.001817	3733	rs2901947	12512606	-0.0941277	1	425972	1	5	H3K27AC_PP
CALR	rs2965220	0.001817	3733	rs2901947	12512606	-0.0941277	1	425972	1	5	ABC_PP
CALR	rs2965220	0.001817	3733	rs2965214	12918374	0.234206	2.19064e-08	20204	1	5	H3K_PP
CALR	rs2965220	0.001817	3733	rs2965214	12918374	0.234206	2.19064e-08	20204	1	5	H3K27AC_PP
CALR	rs2965220	0.001817	3733	rs2965214	12918374	0.234206	2.19064e-08	20204	1	5	ABC_PP
CALR	rs2965220	0.001817	3733	rs7248654	13156851	0.0928106	1	218273	1	5	H3K_PP
CALR	rs2965220	0.001817	3733	rs7248654	13156851	0.0928106	1	218273	1	5	H3K27AC_PP
CALR	rs2965220	0.001817	3733	rs7248654	13156851	0.0928106	1	218273	1	5	ABC_PP
CYP4F11	rs11086013	1.55822e-13	12980	rs12610560	15471674	0.100655	1	463193	0.997822	3	H3K_PP
CYP4F11	rs11086013	1.55822e-13	12980	rs12610560	15471674	0.100655	1	463193	0.997814	3	H3K27AC_PP
CYP4F11	rs11086013	1.55822e-13	12980	rs12610560	15471674	0.100655	1	463193	0.997755	3	ABC_PP
CYP4F11	rs11086013	1.55822e-13	12980	rs12971481	15471334	0.100655	1	463533	0.997822	3	H3K_PP
CYP4F11	rs11086013	1.55822e-13	12980	rs12971481	15471334	0.100655	1	463533	0.997814	3	H3K27AC_PP
CYP4F11	rs11086013	1.55822e-13	12980	rs12971481	15471334	0.100655	1	463533	0.997755	3	ABC_PP
CYP4F11	rs11086013	1.55822e-13	12980	rs12973181	15931448	-0.934909	2.03441e-09	3419	0.997822	3	H3K_PP
CYP4F11	rs11086013	1.55822e-13	12980	rs12973181	15931448	-0.934909	2.03441e-09	3419	0.997814	3	H3K27AC_PP
CYP4F11	rs11086013	1.55822e-13	12980	rs12973181	15931448	-0.934909	2.03441e-09	3419	0.997755	3	ABC_PP
EEF2	rs350878	8.19482e-06	168396	rs55674497	4459218	0.0586282	1	473755	0.999837	2	H3K_PP
EEF2	rs350878	8.19482e-06	168396	rs55674497	4459218	0.0586282	1	473755	0.99984	2	H3K27AC_PP
EEF2	rs350878	8.19482e-06	168396	rs55674497	4459218	0.0586282	1	473755	0.999846	2	ABC_PP
EEF2	rs350878	8.19482e-06	168396	rs62130993	4459153	0.0461788	1	473690	0.999837	2	H3K_PP
EEF2	rs350878	8.19482e-06	168396	rs62130993	4459153	0.0461788	1	473690	0.99984	2	H3K27AC_PP
EEF2	rs350878	8.19482e-06	168396	rs62130993	4459153	0.0461788	1	473690	0.999846	2	ABC_PP
FBXO27	rs11083500	0.00399558	2636	rs3745859	38706105	0.180654	1	326680	1	4	H3K_PP
FBXO27	rs11083500	0.00399558	2636	rs3745859	38706105	0.180654	1	326680	1	4	H3K27AC_PP
FBXO27	rs11083500	0.00399558	2636	rs3745859	38706105	0.180654	1	326680	1	4	ABC_PP
FBXO27	rs11083500	0.00399558	2636	rs4533402	39104606	0.145107	1	71821	1	4	H3K_PP
FBXO27	rs11083500	0.00399558	2636	rs4533402	39104606	0.145107	1	71821	1	4	H3K27AC_PP
FBXO27	rs11083500	0.00399558	2636	rs4533402	39104606	0.145107	1	71821	1	4	ABC_PP
FBXO27	rs11083500	0.00399558	2636	rs62121814	38669089	0.116688	1	363696	1	4	H3K_PP
FBXO27	rs11083500	0.00399558	2636	rs62121814	38669089	0.116688	1	363696	1	4	H3K27AC_PP
FBXO27	rs11083500	0.00399558	2636	rs62121814	38669089	0.116688	1	363696	1	4	ABC_PP
FBXO27	rs11083500	0.00399558	2636	rs755690	38676720	0.164311	1	356065	1	4	H3K_PP
FBXO27	rs11083500	0.00399558	2636	rs755690	38676720	0.164311	1	356065	1	4	H3K27AC_PP
FBXO27	rs11083500	0.00399558	2636	rs755690	38676720	0.164311	1	356065	1	4	ABC_PP
GAMT	rs112091898	0.000872668	222117	rs10405979	1840268	0.0030642	1	438698	1	6	H3K_PP
GAMT	rs112091898	0.000872668	222117	rs10405979	1840268	0.0030642	1	438698	1	6	H3K27AC_PP
GAMT	rs112091898	0.000872668	222117	rs10405979	1840268	0.0030642	1	438698	1	6	ABC_PP
GAMT	rs112091898	0.000872668	222117	rs11667191	1036719	-0.167352	1	364851	1	6	H3K_PP
GAMT	rs112091898	0.000872668	222117	rs11667191	1036719	-0.167352	1	364851	1	6	H3K27AC_PP
GAMT	rs112091898	0.000872668	222117	rs11667191	1036719	-0.167352	1	364851	1	6	ABC_PP
GAMT	rs112091898	0.000872668	222117	rs117481827	1021628	0.0279694	1	379942	1	6	H3K_PP
GAMT	rs112091898	0.000872668	222117	rs117481827	1021628	0.0279694	1	379942	1	6	H3K27AC_PP
GAMT	rs112091898	0.000872668	222117	rs117481827	1021628	0.0279694	1	379942	1	6	ABC_PP
GAMT	rs112091898	0.000872668	222117	rs2289286	1822669	-0.0290775	1	421099	1	6	H3K_PP
GAMT	rs112091898	0.000872668	222117	rs2289286	1822669	-0.0290775	1	421099	1	6	H3K27AC_PP
GAMT	rs112091898	0.000872668	222117	rs2289286	1822669	-0.0290775	1	421099	1	6	ABC_PP
GAMT	rs112091898	0.000872668	222117	rs2304612	1817867	-0.00553851	1	416297	1	6	H3K_PP
GAMT	rs112091898	0.000872668	222117	rs2304612	1817867	-0.00553851	1	416297	1	6	H3K27AC_PP
GAMT	rs112091898	0.000872668	222117	rs2304612	1817867	-0.00553851	1	416297	1	6	ABC_PP
GAMT	rs112091898	0.000872668	222117	rs4806811	1850896	-0.0201616	1	449326	1	6	H3K_PP
GAMT	rs112091898	0.000872668	222117	rs4806811	1850896	-0.0201616	1	449326	1	6	H3K27AC_PP
GAMT	rs112091898	0.000872668	222117	rs4806811	1850896	-0.0201616	1	449326	1	6	ABC_PP
IQCN	rs1477269	0.000238432	15738	rs12459368	18348567	-0.149753	1	74058	1	4	H3K_PP
IQCN	rs1477269	0.000238432	15738	rs12459368	18348567	-0.149753	1	74058	1	4	H3K27AC_PP
IQCN	rs1477269	0.000238432	15738	rs12459368	18348567	-0.149753	1	74058	1	4	ABC_PP
IQCN	rs1477269	0.000238432	15738	rs17724992	18344015	-0.157408	1	69506	1	4	H3K_PP
IQCN	rs1477269	0.000238432	15738	rs17724992	18344015	-0.157408	1	69506	1	4	H3K27AC_PP
IQCN	rs1477269	0.000238432	15738	rs17724992	18344015	-0.157408	1	69506	1	4	ABC_PP
IQCN	rs1477269	0.000238432	15738	rs66732430	18342819	0.0442512	1	68310	1	4	H3K_PP
IQCN	rs1477269	0.000238432	15738	rs66732430	18342819	0.0442512	1	68310	1	4	H3K27AC_PP
IQCN	rs1477269	0.000238432	15738	rs66732430	18342819	0.0442512	1	68310	1	4	ABC_PP
IQCN	rs1477269	0.000238432	15738	rs9636202	18338428	-0.151179	1	63919	1	4	H3K_PP
IQCN	rs1477269	0.000238432	15738	rs9636202	18338428	-0.151179	1	63919	1	4	H3K27AC_PP
IQCN	rs1477269	0.000238432	15738	rs9636202	18338428	-0.151179	1	63919	1	4	ABC_PP
LINC01535	rs320885	0.00122691	1936	rs10409605	37632236	-0.23939	1	380351	1	5	H3K_PP
LINC01535	rs320885	0.00122691	1936	rs10409605	37632236	-0.23939	1	380351	1	5	H3K27AC_PP
LINC01535	rs320885	0.00122691	1936	rs10409605	37632236	-0.23939	1	380351	1	5	ABC_PP
LINC01535	rs320885	0.00122691	1936	rs2385375	37087620	-0.0713599	1	164265	1	5	H3K_PP
LINC01535	rs320885	0.00122691	1936	rs2385375	37087620	-0.0713599	1	164265	1	5	H3K27AC_PP
LINC01535	rs320885	0.00122691	1936	rs2385375	37087620	-0.0713599	1	164265	1	5	ABC_PP
LINC01535	rs320885	0.00122691	1936	rs28512414	37565672	-0.234148	1	313787	1	5	H3K_PP
LINC01535	rs320885	0.00122691	1936	rs28512414	37565672	-0.234148	1	313787	1	5	H3K27AC_PP
LINC01535	rs320885	0.00122691	1936	rs28512414	37565672	-0.234148	1	313787	1	5	ABC_PP
LINC01535	rs320885	0.00122691	1936	rs34603719	37303626	-0.354159	0.0919144	51741	1	5	H3K_PP
LINC01535	rs320885	0.00122691	1936	rs34603719	37303626	-0.354159	0.0919144	51741	1	5	H3K27AC_PP
LINC01535	rs320885	0.00122691	1936	rs34603719	37303626	-0.354159	0.0919144	51741	1	5	ABC_PP
LINC01535	rs320885	0.00122691	1936	rs6510591	37133186	-0.0817048	1	118699	1	5	H3K_PP
LINC01535	rs320885	0.00122691	1936	rs6510591	37133186	-0.0817048	1	118699	1	5	H3K27AC_PP
LINC01535	rs320885	0.00122691	1936	rs6510591	37133186	-0.0817048	1	118699	1	5	ABC_PP
LSM4	rs11668079	0.0141589	23655	rs271623	18518137	0.0955287	1	194863	1	5	H3K_PP
LSM4	rs11668079	0.0141589	23655	rs271623	18518137	0.0955287	1	194863	1	5	H3K27AC_PP
LSM4	rs11668079	0.0141589	23655	rs271623	18518137	0.0955287	1	194863	1	5	ABC_PP
LSM4	rs11668079	0.0141589	23655	rs4808801	18460331	0.0716526	1	137057	1	5	H3K_PP
LSM4	rs11668079	0.0141589	23655	rs4808801	18460331	0.0716526	1	137057	1	5	H3K27AC_PP
LSM4	rs11668079	0.0141589	23655	rs4808801	18460331	0.0716526	1	137057	1	5	ABC_PP
LSM4	rs11668079	0.0141589	23655	rs62121153	18101711	-0.0381172	1	221563	1	5	H3K_PP
LSM4	rs11668079	0.0141589	23655	rs62121153	18101711	-0.0381172	1	221563	1	5	H3K27AC_PP
LSM4	rs11668079	0.0141589	23655	rs62121153	18101711	-0.0381172	1	221563	1	5	ABC_PP
LSM4	rs11668079	0.0141589	23655	rs7251653	18497473	0.0774538	1	174199	1	5	H3K_PP
LSM4	rs11668079	0.0141589	23655	rs7251653	18497473	0.0774538	1	174199	1	5	H3K27AC_PP
LSM4	rs11668079	0.0141589	23655	rs7251653	18497473	0.0774538	1	174199	1	5	ABC_PP
LSM4	rs11668079	0.0141589	23655	rs7257812	18676562	-0.0410056	1	353288	1	5	H3K_PP
LSM4	rs11668079	0.0141589	23655	rs7257812	18676562	-0.0410056	1	353288	1	5	H3K27AC_PP
LSM4	rs11668079	0.0141589	23655	rs7257812	18676562	-0.0410056	1	353288	1	5	ABC_PP
LSR	rs34873156	0.00751175	19656	rs10403827	35241120	-0.0203174	1	7210	0.999869	2	H3K_PP
LSR	rs34873156	0.00751175	19656	rs10403827	35241120	-0.0203174	1	7210	0.999869	2	H3K27AC_PP
LSR	rs34873156	0.00751175	19656	rs10403827	35241120	-0.0203174	1	7210	0.999871	2	ABC_PP
LSR	rs34873156	0.00751175	19656	rs73029956	35242069	-0.0203174	1	6261	1	2	H3K_PP
LSR	rs34873156	0.00751175	19656	rs73029956	35242069	-0.0203174	1	6261	1	2	H3K27AC_PP
LSR	rs34873156	0.00751175	19656	rs73029956	35242069	-0.0203174	1	6261	1	2	ABC_PP
MIDN	rs73919843	0.040194	473283	rs2332496	1384691	0.0448066	1	136138	0.970525	3	H3K_PP
MIDN	rs73919843	0.040194	473283	rs2332496	1384691	0.0448066	1	136138	0.970525	3	H3K27AC_PP
MIDN	rs73919843	0.040194	473283	rs2332496	1384691	0.0448066	1	136138	0.970525	3	ABC_PP
MIDN	rs73919843	0.040194	473283	rs34594358	1348807	0.0306785	1	100254	1	3	H3K_PP
MIDN	rs73919843	0.040194	473283	rs34594358	1348807	0.0306785	1	100254	1	3	H3K27AC_PP
MIDN	rs73919843	0.040194	473283	rs34594358	1348807	0.0306785	1	100254	1	3	ABC_PP
MIDN	rs73919843	0.040194	473283	rs4619519	1376199	0.0107549	1	127646	1	3	H3K_PP
MIDN	rs73919843	0.040194	473283	rs4619519	1376199	0.0107549	1	127646	1	3	H3K27AC_PP
MIDN	rs73919843	0.040194	473283	rs4619519	1376199	0.0107549	1	127646	1	3	ABC_PP
MLLT1	rs143858135	0.0336961	206447	rs163494	6724329	-0.128213	1	444354	1	1	H3K_PP
MLLT1	rs143858135	0.0336961	206447	rs163494	6724329	-0.128213	1	444354	1	1	H3K27AC_PP
MLLT1	rs143858135	0.0336961	206447	rs163494	6724329	-0.128213	1	444354	1	1	ABC_PP
MRI1	rs113029572	0.00302156	412628	rs10445632	13869073	-0.0345373	1	104551	1	2	H3K_PP
MRI1	rs113029572	0.00302156	412628	rs10445632	13869073	-0.0345373	1	104551	1	2	H3K27AC_PP
MRI1	rs113029572	0.00302156	412628	rs10445632	13869073	-0.0345373	1	104551	1	2	ABC_PP
MRI1	rs113029572	0.00302156	412628	rs12977265	13361205	0.09834	1	403317	0.999818	2	H3K_PP
MRI1	rs113029572	0.00302156	412628	rs12977265	13361205	0.09834	1	403317	0.999818	2	H3K27AC_PP
MRI1	rs113029572	0.00302156	412628	rs12977265	13361205	0.09834	1	403317	0.999819	2	ABC_PP
MRPL54	rs13960	0.0136339	18	rs111257278	3351433	-0.142396	1	411249	1	3	H3K_PP
MRPL54	rs13960	0.0136339	18	rs111257278	3351433	-0.142396	1	411249	1	3	H3K27AC_PP
MRPL54	rs13960	0.0136339	18	rs111257278	3351433	-0.142396	1	411249	1	3	ABC_PP
MRPL54	rs13960	0.0136339	18	rs2656523	4085898	0.155379	1	323216	1	3	H3K_PP
MRPL54	rs13960	0.0136339	18	rs2656523	4085898	0.155379	1	323216	1	3	H3K27AC_PP
MRPL54	rs13960	0.0136339	18	rs2656523	4085898	0.155379	1	323216	1	3	ABC_PP
MRPL54	rs13960	0.0136339	18	rs55864511	3361728	-0.131922	1	400954	1	3	H3K_PP
MRPL54	rs13960	0.0136339	18	rs55864511	3361728	-0.131922	1	400954	1	3	H3K27AC_PP
MRPL54	rs13960	0.0136339	18	rs55864511	3361728	-0.131922	1	400954	1	3	ABC_PP
PEAK3	rs4807242	0.0400213	81650	rs111785160	2191797	-0.0648517	1	90378	1	5	H3K_PP
PEAK3	rs4807242	0.0400213	81650	rs111785160	2191797	-0.0648517	1	90378	1	5	H3K27AC_PP
PEAK3	rs4807242	0.0400213	81650	rs111785160	2191797	-0.0648517	1	90378	1	5	ABC_PP
PEAK3	rs4807242	0.0400213	81650	rs116965803	2169181	-0.120803	1	112994	1	5	H3K_PP
PEAK3	rs4807242	0.0400213	81650	rs116965803	2169181	-0.120803	1	112994	1	5	H3K27AC_PP
PEAK3	rs4807242	0.0400213	81650	rs116965803	2169181	-0.120803	1	112994	1	5	ABC_PP
PEAK3	rs4807242	0.0400213	81650	rs12978430	2504669	-0.041757	1	222494	1	5	H3K_PP
PEAK3	rs4807242	0.0400213	81650	rs12978430	2504669	-0.041757	1	222494	1	5	H3K27AC_PP
PEAK3	rs4807242	0.0400213	81650	rs12978430	2504669	-0.041757	1	222494	1	5	ABC_PP
PEAK3	rs4807242	0.0400213	81650	rs146526444	2166288	-0.120803	1	115887	1	5	H3K_PP
PEAK3	rs4807242	0.0400213	81650	rs146526444	2166288	-0.120803	1	115887	1	5	H3K27AC_PP
PEAK3	rs4807242	0.0400213	81650	rs146526444	2166288	-0.120803	1	115887	1	5	ABC_PP
PEAK3	rs4807242	0.0400213	81650	rs62123667	2566478	-0.0493517	1	284303	1	5	H3K_PP
PEAK3	rs4807242	0.0400213	81650	rs62123667	2566478	-0.0493517	1	284303	1	5	H3K27AC_PP
PEAK3	rs4807242	0.0400213	81650	rs62123667	2566478	-0.0493517	1	284303	1	5	ABC_PP
PGPEP1	rs11670449	0.00401737	23832	rs1045747	18178088	0.0485748	1	162510	1	8	H3K_PP
PGPEP1	rs11670449	0.00401737	23832	rs1045747	18178088	0.0485748	1	162510	1	8	H3K27AC_PP
PGPEP1	rs11670449	0.00401737	23832	rs1045747	18178088	0.0485748	1	162510	1	8	ABC_PP
PGPEP1	rs11670449	0.00401737	23832	rs11666943	18583623	-0.0171208	1	243025	1	8	H3K_PP
PGPEP1	rs11670449	0.00401737	23832	rs11666943	18583623	-0.0171208	1	243025	1	8	H3K27AC_PP
PGPEP1	rs11670449	0.00401737	23832	rs11666943	18583623	-0.0171208	1	243025	1	8	ABC_PP
PGPEP1	rs11670449	0.00401737	23832	rs17724992	18344015	-0.0429906	1	3417	1	8	H3K_PP
PGPEP1	rs11670449	0.00401737	23832	rs17724992	18344015	-0.0429906	1	3417	1	8	H3K27AC_PP
PGPEP1	rs11670449	0.00401737	23832	rs17724992	18344015	-0.0429906	1	3417	1	8	ABC_PP
PGPEP1	rs11670449	0.00401737	23832	rs2241089	18173841	0.0287711	1	166757	1	8	H3K_PP
PGPEP1	rs11670449	0.00401737	23832	rs2241089	18173841	0.0287711	1	166757	1	8	H3K27AC_PP
PGPEP1	rs11670449	0.00401737	23832	rs2241089	18173841	0.0287711	1	166757	1	8	ABC_PP
PGPEP1	rs11670449	0.00401737	23832	rs7251661	18225167	0.0664221	1	115431	1	8	H3K_PP
PGPEP1	rs11670449	0.00401737	23832	rs7251661	18225167	0.0664221	1	115431	1	8	H3K27AC_PP
PGPEP1	rs11670449	0.00401737	23832	rs7251661	18225167	0.0664221	1	115431	1	8	ABC_PP
PGPEP1	rs11670449	0.00401737	23832	rs7252848	18501541	-0.00220012	1	160943	1	8	H3K_PP
PGPEP1	rs11670449	0.00401737	23832	rs7252848	18501541	-0.00220012	1	160943	1	8	H3K27AC_PP
PGPEP1	rs11670449	0.00401737	23832	rs7252848	18501541	-0.00220012	1	160943	1	8	ABC_PP
PGPEP1	rs11670449	0.00401737	23832	rs7253990	18493275	-0.00220012	1	152677	1	8	H3K_PP
PGPEP1	rs11670449	0.00401737	23832	rs7253990	18493275	-0.00220012	1	152677	1	8	H3K27AC_PP
PGPEP1	rs11670449	0.00401737	23832	rs7253990	18493275	-0.00220012	1	152677	1	8	ABC_PP
PGPEP1	rs11670449	0.00401737	23832	rs8107347	18501938	-0.00220012	1	161340	1	8	H3K_PP
PGPEP1	rs11670449	0.00401737	23832	rs8107347	18501938	-0.00220012	1	161340	1	8	H3K27AC_PP
PGPEP1	rs11670449	0.00401737	23832	rs8107347	18501938	-0.00220012	1	161340	1	8	ABC_PP
PLEKHF1	rs73923821	0.0182484	235888	rs10425210	29301187	-0.119266	1	364272	1	5	H3K_PP
PLEKHF1	rs73923821	0.0182484	235888	rs10425210	29301187	-0.119266	1	364272	1	5	H3K27AC_PP
PLEKHF1	rs73923821	0.0182484	235888	rs10425210	29301187	-0.119266	1	364272	1	5	ABC_PP
PLEKHF1	rs73923821	0.0182484	235888	rs4441387	29861235	-0.130411	1	195776	1	5	H3K_PP
PLEKHF1	rs73923821	0.0182484	235888	rs4441387	29861235	-0.130411	1	195776	1	5	H3K27AC_PP
PLEKHF1	rs73923821	0.0182484	235888	rs4441387	29861235	-0.130411	1	195776	1	5	ABC_PP
PLEKHF1	rs73923821	0.0182484	235888	rs56313825	29809934	0.034983	1	144475	1	5	H3K_PP
PLEKHF1	rs73923821	0.0182484	235888	rs56313825	29809934	0.034983	1	144475	1	5	H3K27AC_PP
PLEKHF1	rs73923821	0.0182484	235888	rs56313825	29809934	0.034983	1	144475	1	5	ABC_PP
PLEKHF1	rs73923821	0.0182484	235888	rs62104476	29803809	0.0166947	1	138350	1	5	H3K_PP
PLEKHF1	rs73923821	0.0182484	235888	rs62104476	29803809	0.0166947	1	138350	1	5	H3K27AC_PP
PLEKHF1	rs73923821	0.0182484	235888	rs62104476	29803809	0.0166947	1	138350	1	5	ABC_PP
PLEKHF1	rs73923821	0.0182484	235888	rs997669	29813576	0.028338	1	148117	1	5	H3K_PP
PLEKHF1	rs73923821	0.0182484	235888	rs997669	29813576	0.028338	1	148117	1	5	H3K27AC_PP
PLEKHF1	rs73923821	0.0182484	235888	rs997669	29813576	0.028338	1	148117	1	5	ABC_PP
POP4	rs530370053	0.0217792	9204	rs3218069	29822669	-0.0249426	1	216386	1	4	H3K_PP
POP4	rs530370053	0.0217792	9204	rs3218069	29822669	-0.0249426	1	216386	1	4	H3K27AC_PP
POP4	rs530370053	0.0217792	9204	rs3218069	29822669	-0.0249426	1	216386	1	4	ABC_PP
POP4	rs530370053	0.0217792	9204	rs3218070	29822696	-0.0251507	1	216413	1	4	H3K_PP
POP4	rs530370053	0.0217792	9204	rs3218070	29822696	-0.0251507	1	216413	1	4	H3K27AC_PP
POP4	rs530370053	0.0217792	9204	rs3218070	29822696	-0.0251507	1	216413	1	4	ABC_PP
POP4	rs530370053	0.0217792	9204	rs4805489	29857089	0.109871	1	250806	1	4	H3K_PP
POP4	rs530370053	0.0217792	9204	rs4805489	29857089	0.109871	1	250806	1	4	H3K27AC_PP
POP4	rs530370053	0.0217792	9204	rs4805489	29857089	0.109871	1	250806	1	4	ABC_PP
POP4	rs530370053	0.0217792	9204	rs6509447	29508117	-0.0791234	1	98166	1	4	H3K_PP
POP4	rs530370053	0.0217792	9204	rs6509447	29508117	-0.0791234	1	98166	1	4	H3K27AC_PP
POP4	rs530370053	0.0217792	9204	rs6509447	29508117	-0.0791234	1	98166	1	4	ABC_PP
PSPN	rs143858135	0.0332275	107364	rs143710717	6870457	-0.0243474	1	491399	0.999058	2	H3K_PP
PSPN	rs143858135	0.0332275	107364	rs143710717	6870457	-0.0243474	1	491399	0.999058	2	H3K27AC_PP
PSPN	rs143858135	0.0332275	107364	rs143710717	6870457	-0.0243474	1	491399	0.999059	2	ABC_PP
PSPN	rs143858135	0.0332275	107364	rs72982480	6870174	-0.157961	1	491116	0.999058	2	H3K_PP
PSPN	rs143858135	0.0332275	107364	rs72982480	6870174	-0.157961	1	491116	0.999058	2	H3K27AC_PP
PSPN	rs143858135	0.0332275	107364	rs72982480	6870174	-0.157961	1	491116	0.999059	2	ABC_PP
SCGB1B2P	rs11084794	0.00986068	401803	rs139660805	34571511	0.687321	1	6190	1	6	H3K_PP
SCGB1B2P	rs11084794	0.00986068	401803	rs139660805	34571511	0.687321	1	6190	1	6	H3K27AC_PP
SCGB1B2P	rs11084794	0.00986068	401803	rs139660805	34571511	0.687321	1	6190	1	6	ABC_PP
SCGB1B2P	rs11084794	0.00986068	401803	rs143272384	34565476	0.683697	1	12225	1	6	H3K_PP
SCGB1B2P	rs11084794	0.00986068	401803	rs143272384	34565476	0.683697	1	12225	1	6	H3K27AC_PP
SCGB1B2P	rs11084794	0.00986068	401803	rs143272384	34565476	0.683697	1	12225	1	6	ABC_PP
SCGB1B2P	rs11084794	0.00986068	401803	rs179186	34308524	-0.176855	1	269177	1	6	H3K_PP
SCGB1B2P	rs11084794	0.00986068	401803	rs179186	34308524	-0.176855	1	269177	1	6	H3K27AC_PP
SCGB1B2P	rs11084794	0.00986068	401803	rs179186	34308524	-0.176855	1	269177	1	6	ABC_PP
SCGB1B2P	rs11084794	0.00986068	401803	rs2965282	34493887	-0.0681887	1	83814	1	6	H3K_PP
SCGB1B2P	rs11084794	0.00986068	401803	rs2965282	34493887	-0.0681887	1	83814	1	6	H3K27AC_PP
SCGB1B2P	rs11084794	0.00986068	401803	rs2965282	34493887	-0.0681887	1	83814	1	6	ABC_PP
SCGB1B2P	rs11084794	0.00986068	401803	rs392340	34351583	0.2828	1	226118	1	6	H3K_PP
SCGB1B2P	rs11084794	0.00986068	401803	rs392340	34351583	0.2828	1	226118	1	6	H3K27AC_PP
SCGB1B2P	rs11084794	0.00986068	401803	rs392340	34351583	0.2828	1	226118	1	6	ABC_PP
SCGB1B2P	rs11084794	0.00986068	401803	rs4806003	34260401	-0.176855	1	317300	1	6	H3K_PP
SCGB1B2P	rs11084794	0.00986068	401803	rs4806003	34260401	-0.176855	1	317300	1	6	H3K27AC_PP
SCGB1B2P	rs11084794	0.00986068	401803	rs4806003	34260401	-0.176855	1	317300	1	6	ABC_PP
SCGB2B2	rs10421533	0.0279114	2864	rs10426406	34649050	-0.295497	0.000323676	26649	1	4	H3K_PP
SCGB2B2	rs10421533	0.0279114	2864	rs10426406	34649050	-0.295497	0.000323676	26649	1	4	H3K27AC_PP
SCGB2B2	rs10421533	0.0279114	2864	rs10426406	34649050	-0.295497	0.000323676	26649	1	4	ABC_PP
SCGB2B2	rs10421533	0.0279114	2864	rs2910405	34515719	-0.0611426	1	159980	1	4	H3K_PP
SCGB2B2	rs10421533	0.0279114	2864	rs2910405	34515719	-0.0611426	1	159980	1	4	H3K27AC_PP
SCGB2B2	rs10421533	0.0279114	2864	rs2910405	34515719	-0.0611426	1	159980	1	4	ABC_PP
SCGB2B2	rs10421533	0.0279114	2864	rs34285058	34489866	0.161888	1	185833	1	4	H3K_PP
SCGB2B2	rs10421533	0.0279114	2864	rs34285058	34489866	0.161888	1	185833	1	4	H3K27AC_PP
SCGB2B2	rs10421533	0.0279114	2864	rs34285058	34489866	0.161888	1	185833	1	4	ABC_PP
SCGB2B2	rs10421533	0.0279114	2864	rs36059739	34682389	-0.157119	0.00977029	6690	1	4	H3K_PP
SCGB2B2	rs10421533	0.0279114	2864	rs36059739	34682389	-0.157119	0.00977029	6690	1	4	H3K27AC_PP
SCGB2B2	rs10421533	0.0279114	2864	rs36059739	34682389	-0.157119	0.00977029	6690	1	4	ABC_PP
SGTA	rs4807242	0.00861719	419457	rs11666399	3127216	-0.0972454	1	343934	1	2	H3K_PP
SGTA	rs4807242	0.00861719	419457	rs11666399	3127216	-0.0972454	1	343934	1	2	H3K27AC_PP
SGTA	rs4807242	0.00861719	419457	rs11666399	3127216	-0.0972454	1	343934	1	2	ABC_PP
SGTA	rs4807242	0.00861719	419457	rs11670073	3127217	-0.0972454	1	343935	1	2	H3K_PP
SGTA	rs4807242	0.00861719	419457	rs11670073	3127217	-0.0972454	1	343935	1	2	H3K27AC_PP
SGTA	rs4807242	0.00861719	419457	rs11670073	3127217	-0.0972454	1	343935	1	2	ABC_PP
SLC7A9	rs56734203	0.0306244	43252	rs10518275	33359935	-0.0321007	1	490168	1	3	H3K_PP
SLC7A9	rs56734203	0.0306244	43252	rs10518275	33359935	-0.0321007	1	490168	1	3	H3K27AC_PP
SLC7A9	rs56734203	0.0306244	43252	rs10518275	33359935	-0.0321007	1	490168	1	3	ABC_PP
SLC7A9	rs56734203	0.0306244	43252	rs1423064	33355730	-0.0476396	1	485963	1	3	H3K_PP
SLC7A9	rs56734203	0.0306244	43252	rs1423064	33355730	-0.0476396	1	485963	1	3	H3K27AC_PP
SLC7A9	rs56734203	0.0306244	43252	rs1423064	33355730	-0.0476396	1	485963	1	3	ABC_PP
SLC7A9	rs56734203	0.0306244	43252	rs62128267	33366216	-0.0483669	1	496449	0.999746	3	H3K_PP
SLC7A9	rs56734203	0.0306244	43252	rs62128267	33366216	-0.0483669	1	496449	0.999745	3	H3K27AC_PP
SLC7A9	rs56734203	0.0306244	43252	rs62128267	33366216	-0.0483669	1	496449	0.999745	3	ABC_PP
TRIP10	rs143858135	0.0167254	251503	rs10401485	7222223	0.0263377	1	484298	1	3	H3K_PP
TRIP10	rs143858135	0.0167254	251503	rs10401485	7222223	0.0263377	1	484298	1	3	H3K27AC_PP
TRIP10	rs143858135	0.0167254	251503	rs10401485	7222223	0.0263377	1	484298	1	3	ABC_PP
TRIP10	rs143858135	0.0167254	251503	rs4804411	7222366	0.0263377	1	484441	1	3	H3K_PP
TRIP10	rs143858135	0.0167254	251503	rs4804411	7222366	0.0263377	1	484441	1	3	H3K27AC_PP
TRIP10	rs143858135	0.0167254	251503	rs4804411	7222366	0.0263377	1	484441	1	3	ABC_PP
TRIP10	rs143858135	0.0167254	251503	rs4804414	7223774	-0.0825944	1	485849	1	3	H3K_PP
TRIP10	rs143858135	0.0167254	251503	rs4804414	7223774	-0.0825944	1	485849	1	3	H3K27AC_PP
TRIP10	rs143858135	0.0167254	251503	rs4804414	7223774	-0.0825944	1	485849	1	3	ABC_PP
U2AF1L4	rs10402601	1.09628e-11	563	rs2239947	35753852	0.701076	6.42605e-28	8407	1	4	H3K_PP
U2AF1L4	rs10402601	1.09628e-11	563	rs2239947	35753852	0.701076	6.42605e-28	8407	1	4	H3K27AC_PP
U2AF1L4	rs10402601	1.09628e-11	563	rs2239947	35753852	0.701076	6.42605e-28	8407	1	4	ABC_PP
U2AF1L4	rs10402601	1.09628e-11	563	rs231222	35783586	-0.298814	0.029135	38141	1	4	H3K_PP
U2AF1L4	rs10402601	1.09628e-11	563	rs231222	35783586	-0.298814	0.029135	38141	1	4	H3K27AC_PP
U2AF1L4	rs10402601	1.09628e-11	563	rs231222	35783586	-0.298814	0.029135	38141	1	4	ABC_PP
U2AF1L4	rs10402601	1.09628e-11	563	rs231231	35779150	-0.301389	0.0230427	33705	1	4	H3K_PP
U2AF1L4	rs10402601	1.09628e-11	563	rs231231	35779150	-0.301389	0.0230427	33705	1	4	H3K27AC_PP
U2AF1L4	rs10402601	1.09628e-11	563	rs231231	35779150	-0.301389	0.0230427	33705	1	4	ABC_PP
U2AF1L4	rs10402601	1.09628e-11	563	rs3761087	35744530	0.701076	6.42605e-28	915	1	4	H3K_PP
U2AF1L4	rs10402601	1.09628e-11	563	rs3761087	35744530	0.701076	6.42605e-28	915	1	4	H3K27AC_PP
U2AF1L4	rs10402601	1.09628e-11	563	rs3761087	35744530	0.701076	6.42605e-28	915	1	4	ABC_PP
UQCRFS1	rs73923821	0.000579683	216420	rs11881508	29339402	-0.0251598	1	126251	1	3	H3K_PP
UQCRFS1	rs73923821	0.000579683	216420	rs11881508	29339402	-0.0251598	1	126251	1	3	H3K27AC_PP
UQCRFS1	rs73923821	0.000579683	216420	rs11881508	29339402	-0.0251598	1	126251	1	3	ABC_PP
UQCRFS1	rs73923821	0.000579683	216420	rs2865260	28909691	-0.0310738	1	303460	1	3	H3K_PP
UQCRFS1	rs73923821	0.000579683	216420	rs2865260	28909691	-0.0310738	1	303460	1	3	H3K27AC_PP
UQCRFS1	rs73923821	0.000579683	216420	rs2865260	28909691	-0.0310738	1	303460	1	3	ABC_PP
UQCRFS1	rs73923821	0.000579683	216420	rs6509131	28919457	-0.069891	1	293694	1	3	H3K_PP
UQCRFS1	rs73923821	0.000579683	216420	rs6509131	28919457	-0.069891	1	293694	1	3	H3K27AC_PP
UQCRFS1	rs73923821	0.000579683	216420	rs6509131	28919457	-0.069891	1	293694	1	3	ABC_PP
URI1	rs73923821	1.92043e-05	494073	rs111640872	29799450	-0.0520984	1	124194	1	6	H3K_PP
URI1	rs73923821	1.92043e-05	494073	rs111640872	29799450	-0.0520984	1	124194	1	6	H3K27AC_PP
URI1	rs73923821	1.92043e-05	494073	rs111640872	29799450	-0.0520984	1	124194	1	6	ABC_PP
URI1	rs73923821	1.92043e-05	494073	rs12983093	29708758	0.0752381	1	214886	1	6	H3K_PP
URI1	rs73923821	1.92043e-05	494073	rs12983093	29708758	0.0752381	1	214886	1	6	H3K27AC_PP
URI1	rs73923821	1.92043e-05	494073	rs12983093	29708758	0.0752381	1	214886	1	6	ABC_PP
URI1	rs73923821	1.92043e-05	494073	rs138265603	29487244	0.018317	1	436400	1	6	H3K_PP
URI1	rs73923821	1.92043e-05	494073	rs138265603	29487244	0.018317	1	436400	1	6	H3K27AC_PP
URI1	rs73923821	1.92043e-05	494073	rs138265603	29487244	0.018317	1	436400	1	6	ABC_PP
URI1	rs73923821	1.92043e-05	494073	rs62104480	29807893	-0.0384045	1	115751	1	6	H3K_PP
URI1	rs73923821	1.92043e-05	494073	rs62104480	29807893	-0.0384045	1	115751	1	6	H3K27AC_PP
URI1	rs73923821	1.92043e-05	494073	rs62104480	29807893	-0.0384045	1	115751	1	6	ABC_PP
URI1	rs73923821	1.92043e-05	494073	rs62104504	29850957	-0.0836057	1	72687	1	6	H3K_PP
URI1	rs73923821	1.92043e-05	494073	rs62104504	29850957	-0.0836057	1	72687	1	6	H3K27AC_PP
URI1	rs73923821	1.92043e-05	494073	rs62104504	29850957	-0.0836057	1	72687	1	6	ABC_PP
URI1	rs73923821	1.92043e-05	494073	rs8102137	29805946	-0.0680067	1	117698	1	6	H3K_PP
URI1	rs73923821	1.92043e-05	494073	rs8102137	29805946	-0.0680067	1	117698	1	6	H3K27AC_PP
URI1	rs73923821	1.92043e-05	494073	rs8102137	29805946	-0.0680067	1	117698	1	6	ABC_PP
YIPF2	rs11879508	3.54615e-06	246543	rs12972022	11192746	0.147693	1	264065	1	3	H3K_PP
YIPF2	rs11879508	3.54615e-06	246543	rs12972022	11192746	0.147693	1	264065	1	3	H3K27AC_PP
YIPF2	rs11879508	3.54615e-06	246543	rs12972022	11192746	0.147693	1	264065	1	3	ABC_PP
YIPF2	rs11879508	3.54615e-06	246543	rs145836988	11183793	0.226555	1	255112	1	3	H3K_PP
YIPF2	rs11879508	3.54615e-06	246543	rs145836988	11183793	0.226555	1	255112	1	3	H3K27AC_PP
YIPF2	rs11879508	3.54615e-06	246543	rs145836988	11183793	0.226555	1	255112	1	3	ABC_PP
YIPF2	rs11879508	3.54615e-06	246543	rs35312489	11182791	0.226555	1	254110	1	3	H3K_PP
YIPF2	rs11879508	3.54615e-06	246543	rs35312489	11182791	0.226555	1	254110	1	3	H3K27AC_PP
YIPF2	rs11879508	3.54615e-06	246543	rs35312489	11182791	0.226555	1	254110	1	3	ABC_PP
ZNF100	rs6511285	5.00583e-08	60042	rs10426159	22084522	-0.109037	1	316943	1	5	H3K_PP
ZNF100	rs6511285	5.00583e-08	60042	rs10426159	22084522	-0.109037	1	316943	1	5	H3K27AC_PP
ZNF100	rs6511285	5.00583e-08	60042	rs10426159	22084522	-0.109037	1	316943	1	5	ABC_PP
ZNF100	rs6511285	5.00583e-08	60042	rs12983204	21710971	0.561339	0.147643	56608	1	5	H3K_PP
ZNF100	rs6511285	5.00583e-08	60042	rs12983204	21710971	0.561339	0.147643	56608	1	5	H3K27AC_PP
ZNF100	rs6511285	5.00583e-08	60042	rs12983204	21710971	0.561339	0.147643	56608	1	5	ABC_PP
ZNF100	rs6511285	5.00583e-08	60042	rs7246400	21727146	-0.69032	5.80504e-15	40433	1	5	H3K_PP
ZNF100	rs6511285	5.00583e-08	60042	rs7246400	21727146	-0.69032	5.80504e-15	40433	1	5	H3K27AC_PP
ZNF100	rs6511285	5.00583e-08	60042	rs7246400	21727146	-0.69032	5.80504e-15	40433	1	5	ABC_PP
ZNF100	rs6511285	5.00583e-08	60042	rs7252798	21725251	0.693744	2.59199e-15	42328	1	5	H3K_PP
ZNF100	rs6511285	5.00583e-08	60042	rs7252798	21725251	0.693744	2.59199e-15	42328	1	5	H3K27AC_PP
ZNF100	rs6511285	5.00583e-08	60042	rs7252798	21725251	0.693744	2.59199e-15	42328	1	5	ABC_PP
ZNF100	rs6511285	5.00583e-08	60042	rs9789284	21544709	-0.097257	1	222870	1	5	H3K_PP
ZNF100	rs6511285	5.00583e-08	60042	rs9789284	21544709	-0.097257	1	222870	1	5	H3K27AC_PP
ZNF100	rs6511285	5.00583e-08	60042	rs9789284	21544709	-0.097257	1	222870	1	5	ABC_PP
ZNF208	rs111352604	3.3578e-05	120816	rs10406485	22062200	0.185615	1	51251	1	7	H3K_PP
ZNF208	rs111352604	3.3578e-05	120816	rs10406485	22062200	0.185615	1	51251	1	7	H3K27AC_PP
ZNF208	rs111352604	3.3578e-05	120816	rs10406485	22062200	0.185615	1	51251	1	7	ABC_PP
ZNF208	rs111352604	3.3578e-05	120816	rs10409238	21705462	0.0657176	1	305487	1	7	H3K_PP
ZNF208	rs111352604	3.3578e-05	120816	rs10409238	21705462	0.0657176	1	305487	1	7	H3K27AC_PP
ZNF208	rs111352604	3.3578e-05	120816	rs10409238	21705462	0.0657176	1	305487	1	7	ABC_PP
