## Supplemental Tables for "Integrative multi-ancestry genetic analysis of gene regulation in coronary arteries prioritizes disease risk loci" (part 19 of 35)

### Sheet: Table_S15A (continued)
Table S15A. FastPAINTOR annotation of human coronary artery eQTLs with BP trait GWAS
ZNF208	rs111352604	3.3578e-05	120816	rs12972795	21691615	0.129342	1	319334	1	7	H3K_PP
ZNF208	rs111352604	3.3578e-05	120816	rs12972795	21691615	0.129342	1	319334	1	7	H3K27AC_PP
ZNF208	rs111352604	3.3578e-05	120816	rs12972795	21691615	0.129342	1	319334	1	7	ABC_PP
ZNF208	rs111352604	3.3578e-05	120816	rs35998933	21589486	-0.103249	1	421463	1	7	H3K_PP
ZNF208	rs111352604	3.3578e-05	120816	rs35998933	21589486	-0.103249	1	421463	1	7	H3K27AC_PP
ZNF208	rs111352604	3.3578e-05	120816	rs35998933	21589486	-0.103249	1	421463	1	7	ABC_PP
ZNF208	rs111352604	3.3578e-05	120816	rs60548522	22032072	0.217534	1	21123	1	7	H3K_PP
ZNF208	rs111352604	3.3578e-05	120816	rs60548522	22032072	0.217534	1	21123	1	7	H3K27AC_PP
ZNF208	rs111352604	3.3578e-05	120816	rs60548522	22032072	0.217534	1	21123	1	7	ABC_PP
ZNF208	rs111352604	3.3578e-05	120816	rs62112913	22038265	0.217534	1	27316	1	7	H3K_PP
ZNF208	rs111352604	3.3578e-05	120816	rs62112913	22038265	0.217534	1	27316	1	7	H3K27AC_PP
ZNF208	rs111352604	3.3578e-05	120816	rs62112913	22038265	0.217534	1	27316	1	7	ABC_PP
ZNF208	rs111352604	3.3578e-05	120816	rs75883216	21695306	0.0961687	1	315643	1	7	H3K_PP
ZNF208	rs111352604	3.3578e-05	120816	rs75883216	21695306	0.0961687	1	315643	1	7	H3K27AC_PP
ZNF208	rs111352604	3.3578e-05	120816	rs75883216	21695306	0.0961687	1	315643	1	7	ABC_PP
ZNF257	rs390730	3.37825e-16	1723	rs1830174	22161700	-0.776482	2.78865e-22	109270	1	4	H3K_PP
ZNF257	rs390730	3.37825e-16	1723	rs1830174	22161700	-0.776482	2.78865e-22	109270	1	4	H3K27AC_PP
ZNF257	rs390730	3.37825e-16	1723	rs1830174	22161700	-0.776482	2.78865e-22	109270	1	4	ABC_PP
ZNF257	rs390730	3.37825e-16	1723	rs422344	22048154	0.748723	6.04294e-22	4276	1	4	H3K_PP
ZNF257	rs390730	3.37825e-16	1723	rs422344	22048154	0.748723	6.04294e-22	4276	1	4	H3K27AC_PP
ZNF257	rs390730	3.37825e-16	1723	rs422344	22048154	0.748723	6.04294e-22	4276	1	4	ABC_PP
ZNF257	rs390730	3.37825e-16	1723	rs4602157	22156234	-0.776482	2.78865e-22	103804	1	4	H3K_PP
ZNF257	rs390730	3.37825e-16	1723	rs4602157	22156234	-0.776482	2.78865e-22	103804	1	4	H3K27AC_PP
ZNF257	rs390730	3.37825e-16	1723	rs4602157	22156234	-0.776482	2.78865e-22	103804	1	4	ABC_PP
ZNF257	rs390730	3.37825e-16	1723	rs808373	22286431	-0.0417293	1	234001	1	4	H3K_PP
ZNF257	rs390730	3.37825e-16	1723	rs808373	22286431	-0.0417293	1	234001	1	4	H3K27AC_PP
ZNF257	rs390730	3.37825e-16	1723	rs808373	22286431	-0.0417293	1	234001	1	4	ABC_PP
ZNF266	rs10412980	4.3158e-11	84931	rs12460258	9259533	0.435252	8.52177e-16	176038	1	4	H3K_PP
ZNF266	rs10412980	4.3158e-11	84931	rs12460258	9259533	0.435252	8.52177e-16	176038	1	4	H3K27AC_PP
ZNF266	rs10412980	4.3158e-11	84931	rs12460258	9259533	0.435252	8.52177e-16	176038	1	4	ABC_PP
ZNF266	rs10412980	4.3158e-11	84931	rs12973900	9870640	0.160597	1	435069	1	4	H3K_PP
ZNF266	rs10412980	4.3158e-11	84931	rs12973900	9870640	0.160597	1	435069	1	4	H3K27AC_PP
ZNF266	rs10412980	4.3158e-11	84931	rs12973900	9870640	0.160597	1	435069	1	4	ABC_PP
ZNF266	rs10412980	4.3158e-11	84931	rs2287838	9848338	-0.19209	1	412767	1	4	H3K_PP
ZNF266	rs10412980	4.3158e-11	84931	rs2287838	9848338	-0.19209	1	412767	1	4	H3K27AC_PP
ZNF266	rs10412980	4.3158e-11	84931	rs2287838	9848338	-0.19209	1	412767	1	4	ABC_PP
ZNF266	rs10412980	4.3158e-11	84931	rs6512109	9408777	0.444793	3.83143e-19	26794	1	4	H3K_PP
ZNF266	rs10412980	4.3158e-11	84931	rs6512109	9408777	0.444793	3.83143e-19	26794	1	4	H3K27AC_PP
ZNF266	rs10412980	4.3158e-11	84931	rs6512109	9408777	0.444793	3.83143e-19	26794	1	4	ABC_PP
ZNF443	rs1025025	0.00378817	11064	rs17469542	12454882	0.0399612	1	13861	1	5	H3K_PP
ZNF443	rs1025025	0.00378817	11064	rs17469542	12454882	0.0399612	1	13861	1	5	H3K27AC_PP
ZNF443	rs1025025	0.00378817	11064	rs17469542	12454882	0.0399612	1	13861	1	5	ABC_PP
ZNF443	rs1025025	0.00378817	11064	rs35230135	12483392	0.0356727	1	42371	1	5	H3K_PP
ZNF443	rs1025025	0.00378817	11064	rs35230135	12483392	0.0356727	1	42371	1	5	H3K27AC_PP
ZNF443	rs1025025	0.00378817	11064	rs35230135	12483392	0.0356727	1	42371	1	5	ABC_PP
ZNF443	rs1025025	0.00378817	11064	rs66769705	12504875	0.0520791	1	63854	1	5	H3K_PP
ZNF443	rs1025025	0.00378817	11064	rs66769705	12504875	0.0520791	1	63854	1	5	H3K27AC_PP
ZNF443	rs1025025	0.00378817	11064	rs66769705	12504875	0.0520791	1	63854	1	5	ABC_PP
ZNF443	rs1025025	0.00378817	11064	rs7246482	12417887	-0.189126	5.14517e-06	23134	1	5	H3K_PP
ZNF443	rs1025025	0.00378817	11064	rs7246482	12417887	-0.189126	5.14517e-06	23134	1	5	H3K27AC_PP
ZNF443	rs1025025	0.00378817	11064	rs7246482	12417887	-0.189126	5.14517e-06	23134	1	5	ABC_PP
ZNF443	rs1025025	0.00378817	11064	rs8100964	12609817	0.115782	1	168796	1	5	H3K_PP
ZNF443	rs1025025	0.00378817	11064	rs8100964	12609817	0.115782	1	168796	1	5	H3K27AC_PP
ZNF443	rs1025025	0.00378817	11064	rs8100964	12609817	0.115782	1	168796	1	5	ABC_PP
ZNF492	rs117793815	4.56967e-10	33093	rs283140	22264648	0.0585058	1	369676	1	3	H3K_PP
ZNF492	rs117793815	4.56967e-10	33093	rs283140	22264648	0.0585058	1	369676	1	3	H3K27AC_PP
ZNF492	rs117793815	4.56967e-10	33093	rs283140	22264648	0.0585058	1	369676	1	3	ABC_PP
ZNF492	rs117793815	4.56967e-10	33093	rs283142	22262849	0.0704204	1	371475	1	3	H3K_PP
ZNF492	rs117793815	4.56967e-10	33093	rs283142	22262849	0.0704204	1	371475	1	3	H3K27AC_PP
ZNF492	rs117793815	4.56967e-10	33093	rs283142	22262849	0.0704204	1	371475	1	3	ABC_PP
ZNF492	rs117793815	4.56967e-10	33093	rs3745119	22653796	-1.09555	9.61332e-13	19472	1	3	H3K_PP
ZNF492	rs117793815	4.56967e-10	33093	rs3745119	22653796	-1.09555	9.61332e-13	19472	1	3	H3K27AC_PP
ZNF492	rs117793815	4.56967e-10	33093	rs3745119	22653796	-1.09555	9.61332e-13	19472	1	3	ABC_PP
ZNF507	rs58602224	0.0479875	132450	rs1433120	32105558	0.0327114	1	240036	0.999374	5	H3K_PP
ZNF507	rs58602224	0.0479875	132450	rs1433120	32105558	0.0327114	1	240036	0.999365	5	H3K27AC_PP
ZNF507	rs58602224	0.0479875	132450	rs1433120	32105558	0.0327114	1	240036	0.99935	5	ABC_PP
ZNF507	rs58602224	0.0479875	132450	rs6510225	32116354	0.0303216	1	229240	0.999374	5	H3K_PP
ZNF507	rs58602224	0.0479875	132450	rs6510225	32116354	0.0303216	1	229240	0.999366	5	H3K27AC_PP
ZNF507	rs58602224	0.0479875	132450	rs6510225	32116354	0.0303216	1	229240	0.999351	5	ABC_PP
ZNF507	rs58602224	0.0479875	132450	rs71351185	32670944	-0.0510795	1	325350	0.999374	5	H3K_PP
ZNF507	rs58602224	0.0479875	132450	rs71351185	32670944	-0.0510795	1	325350	0.999365	5	H3K27AC_PP
ZNF507	rs58602224	0.0479875	132450	rs71351185	32670944	-0.0510795	1	325350	0.99935	5	ABC_PP
ZNF507	rs58602224	0.0479875	132450	rs7248960	32113403	0.0305262	1	232191	0.999374	5	H3K_PP
ZNF507	rs58602224	0.0479875	132450	rs7248960	32113403	0.0305262	1	232191	0.999366	5	H3K27AC_PP
ZNF507	rs58602224	0.0479875	132450	rs7248960	32113403	0.0305262	1	232191	0.999351	5	ABC_PP
ZNF507	rs58602224	0.0479875	132450	rs76737407	32208943	0.100149	1	136651	0.999374	5	H3K_PP
ZNF507	rs58602224	0.0479875	132450	rs76737407	32208943	0.100149	1	136651	0.999365	5	H3K27AC_PP
ZNF507	rs58602224	0.0479875	132450	rs76737407	32208943	0.100149	1	136651	0.99935	5	ABC_PP
ZNF555	rs371732105	0.0258716	67811	rs10413217	3112795	-0.0988383	1	271358	1	5	H3K_PP
ZNF555	rs371732105	0.0258716	67811	rs10413217	3112795	-0.0988383	1	271358	1	5	H3K27AC_PP
ZNF555	rs371732105	0.0258716	67811	rs10413217	3112795	-0.0988383	1	271358	1	5	ABC_PP
ZNF555	rs371732105	0.0258716	67811	rs1688133	3125596	0.0696562	1	284159	1	5	H3K_PP
ZNF555	rs371732105	0.0258716	67811	rs1688133	3125596	0.0696562	1	284159	1	5	H3K27AC_PP
ZNF555	rs371732105	0.0258716	67811	rs1688133	3125596	0.0696562	1	284159	1	5	ABC_PP
ZNF555	rs371732105	0.0258716	67811	rs172614	3110705	0.0407269	1	269268	1	5	H3K_PP
ZNF555	rs371732105	0.0258716	67811	rs172614	3110705	0.0407269	1	269268	1	5	H3K27AC_PP
ZNF555	rs371732105	0.0258716	67811	rs172614	3110705	0.0407269	1	269268	1	5	ABC_PP
ZNF555	rs371732105	0.0258716	67811	rs17755190	2561420	-0.0439599	1	280017	1	5	H3K_PP
ZNF555	rs371732105	0.0258716	67811	rs17755190	2561420	-0.0439599	1	280017	1	5	H3K27AC_PP
ZNF555	rs371732105	0.0258716	67811	rs17755190	2561420	-0.0439599	1	280017	1	5	ABC_PP
ZNF555	rs371732105	0.0258716	67811	rs1859956	3101084	0.0179156	1	259647	1	5	H3K_PP
ZNF555	rs371732105	0.0258716	67811	rs1859956	3101084	0.0179156	1	259647	1	5	H3K27AC_PP
ZNF555	rs371732105	0.0258716	67811	rs1859956	3101084	0.0179156	1	259647	1	5	ABC_PP
ZNF559	rs28384491	3.11039e-06	424	rs12459674	9149101	0.00305616	1	174671	1	2	H3K_PP
ZNF559	rs28384491	3.11039e-06	424	rs12459674	9149101	0.00305616	1	174671	1	2	H3K27AC_PP
ZNF559	rs28384491	3.11039e-06	424	rs12459674	9149101	0.00305616	1	174671	1	2	ABC_PP
ZNF559	rs28384491	3.11039e-06	424	rs74178175	9769307	-0.00262499	1	445535	1	2	H3K_PP
ZNF559	rs28384491	3.11039e-06	424	rs74178175	9769307	-0.00262499	1	445535	1	2	H3K27AC_PP
ZNF559	rs28384491	3.11039e-06	424	rs74178175	9769307	-0.00262499	1	445535	1	2	ABC_PP
ZNF653	rs7246743	0.00965583	235961	rs10419064	11401642	0.0984238	1	104197	1	6	H3K_PP
ZNF653	rs7246743	0.00965583	235961	rs10419064	11401642	0.0984238	1	104197	1	6	H3K27AC_PP
ZNF653	rs7246743	0.00965583	235961	rs10419064	11401642	0.0984238	1	104197	1	6	ABC_PP
ZNF653	rs7246743	0.00965583	235961	rs12985316	11182353	0.35037	1	323486	1	6	H3K_PP
ZNF653	rs7246743	0.00965583	235961	rs12985316	11182353	0.35037	1	323486	1	6	H3K27AC_PP
ZNF653	rs7246743	0.00965583	235961	rs12985316	11182353	0.35037	1	323486	1	6	ABC_PP
ZNF653	rs7246743	0.00965583	235961	rs17678527	11183444	0.352531	1	322395	1	6	H3K_PP
ZNF653	rs7246743	0.00965583	235961	rs17678527	11183444	0.352531	1	322395	1	6	H3K27AC_PP
ZNF653	rs7246743	0.00965583	235961	rs17678527	11183444	0.352531	1	322395	1	6	ABC_PP
ZNF653	rs7246743	0.00965583	235961	rs2876698	11564326	-0.040163	1	58487	1	6	H3K_PP
ZNF653	rs7246743	0.00965583	235961	rs2876698	11564326	-0.040163	1	58487	1	6	H3K27AC_PP
ZNF653	rs7246743	0.00965583	235961	rs2876698	11564326	-0.040163	1	58487	1	6	ABC_PP
ZNF653	rs7246743	0.00965583	235961	rs318719	11386305	0.0896112	1	119534	1	6	H3K_PP
ZNF653	rs7246743	0.00965583	235961	rs318719	11386305	0.0896112	1	119534	1	6	H3K27AC_PP
ZNF653	rs7246743	0.00965583	235961	rs318719	11386305	0.0896112	1	119534	1	6	ABC_PP
ZNF653	rs7246743	0.00965583	235961	rs73015007	11073161	-0.187768	1	432678	1	6	H3K_PP
ZNF653	rs7246743	0.00965583	235961	rs73015007	11073161	-0.187768	1	432678	1	6	H3K27AC_PP
ZNF653	rs7246743	0.00965583	235961	rs73015007	11073161	-0.187768	1	432678	1	6	ABC_PP
ZNF66	rs10426864	1.06798e-31	31591	rs10411707	20791793	-1.40901	9.63519e-40	15489	1	4	H3K_PP
ZNF66	rs10426864	1.06798e-31	31591	rs10411707	20791793	-1.40901	9.63519e-40	15489	1	4	H3K27AC_PP
ZNF66	rs10426864	1.06798e-31	31591	rs10411707	20791793	-1.40901	9.63519e-40	15489	1	4	ABC_PP
ZNF66	rs10426864	1.06798e-31	31591	rs2336634	20742608	-0.597503	3.05153e-08	33696	1	4	H3K_PP
ZNF66	rs10426864	1.06798e-31	31591	rs2336634	20742608	-0.597503	3.05153e-08	33696	1	4	H3K27AC_PP
ZNF66	rs10426864	1.06798e-31	31591	rs2336634	20742608	-0.597503	3.05153e-08	33696	1	4	ABC_PP
ZNF66	rs10426864	1.06798e-31	31591	rs3207166	20768634	-0.976603	1.93345e-19	7670	1	4	H3K_PP
ZNF66	rs10426864	1.06798e-31	31591	rs3207166	20768634	-0.976603	1.93345e-19	7670	1	4	H3K27AC_PP
ZNF66	rs10426864	1.06798e-31	31591	rs3207166	20768634	-0.976603	1.93345e-19	7670	1	4	ABC_PP
ZNF66	rs10426864	1.06798e-31	31591	rs56240903	20944956	-0.734954	1.09241e-07	168652	1	4	H3K_PP
ZNF66	rs10426864	1.06798e-31	31591	rs56240903	20944956	-0.734954	1.09241e-07	168652	1	4	H3K27AC_PP
ZNF66	rs10426864	1.06798e-31	31591	rs56240903	20944956	-0.734954	1.09241e-07	168652	1	4	ABC_PP
ZNF676	rs2214352	1.56782e-55	47665	rs10414861	22064959	-0.65565	0.00407822	150842	0.969469	4	H3K_PP
ZNF676	rs2214352	1.56782e-55	47665	rs10414861	22064959	-0.65565	0.00407822	150842	0.969663	4	H3K27AC_PP
ZNF676	rs2214352	1.56782e-55	47665	rs10414861	22064959	-0.65565	0.00407822	150842	0.96974	4	ABC_PP
ZNF676	rs2214352	1.56782e-55	47665	rs281194	22218000	-1.14905	6.42178e-65	2199	0.969469	4	H3K_PP
ZNF676	rs2214352	1.56782e-55	47665	rs281194	22218000	-1.14905	6.42178e-65	2199	0.969663	4	H3K27AC_PP
ZNF676	rs2214352	1.56782e-55	47665	rs281194	22218000	-1.14905	6.42178e-65	2199	0.96974	4	ABC_PP
ZNF676	rs2214352	1.56782e-55	47665	rs7252220	22062762	-0.681625	0.00256347	153039	0.969469	4	H3K_PP
ZNF676	rs2214352	1.56782e-55	47665	rs7252220	22062762	-0.681625	0.00256347	153039	0.969663	4	H3K27AC_PP
ZNF676	rs2214352	1.56782e-55	47665	rs7252220	22062762	-0.681625	0.00256347	153039	0.96974	4	ABC_PP
ZNF676	rs2214352	1.56782e-55	47665	rs8103464	22006492	0.357617	1	209309	0.969469	4	H3K_PP
ZNF676	rs2214352	1.56782e-55	47665	rs8103464	22006492	0.357617	1	209309	0.969663	4	H3K27AC_PP
ZNF676	rs2214352	1.56782e-55	47665	rs8103464	22006492	0.357617	1	209309	0.96974	4	ABC_PP
ZNF738	rs10411757	0.02125	128580	rs1520068	21597153	-0.0199336	1	238223	1	4	H3K_PP
ZNF738	rs10411757	0.02125	128580	rs1520068	21597153	-0.0199336	1	238223	1	4	H3K27AC_PP
ZNF738	rs10411757	0.02125	128580	rs1520068	21597153	-0.0199336	1	238223	1	4	ABC_PP
ZNF738	rs10411757	0.02125	128580	rs2022513	21256464	0.0583726	1	102466	1	4	H3K_PP
ZNF738	rs10411757	0.02125	128580	rs2022513	21256464	0.0583726	1	102466	1	4	H3K27AC_PP
ZNF738	rs10411757	0.02125	128580	rs2022513	21256464	0.0583726	1	102466	1	4	ABC_PP
ZNF738	rs10411757	0.02125	128580	rs56168029	21760075	0.0364865	1	401145	1	4	H3K_PP
ZNF738	rs10411757	0.02125	128580	rs56168029	21760075	0.0364865	1	401145	1	4	H3K27AC_PP
ZNF738	rs10411757	0.02125	128580	rs56168029	21760075	0.0364865	1	401145	1	4	ABC_PP
ZNF738	rs10411757	0.02125	128580	rs8102320	21754083	0.0358446	1	395153	1	4	H3K_PP
ZNF738	rs10411757	0.02125	128580	rs8102320	21754083	0.0358446	1	395153	1	4	H3K27AC_PP
ZNF738	rs10411757	0.02125	128580	rs8102320	21754083	0.0358446	1	395153	1	4	ABC_PP
ZNF781	rs73034935	0.00129292	275459	rs2112922	37456929	0.0623801	1	235386	1	5	H3K_PP
ZNF781	rs73034935	0.00129292	275459	rs2112922	37456929	0.0623801	1	235386	1	5	H3K27AC_PP
ZNF781	rs73034935	0.00129292	275459	rs2112922	37456929	0.0623801	1	235386	1	5	ABC_PP
ZNF781	rs73034935	0.00129292	275459	rs256741	37364937	0.0994555	1	327378	1	5	H3K_PP
ZNF781	rs73034935	0.00129292	275459	rs256741	37364937	0.0994555	1	327378	1	5	H3K27AC_PP
ZNF781	rs73034935	0.00129292	275459	rs256741	37364937	0.0994555	1	327378	1	5	ABC_PP
ZNF781	rs73034935	0.00129292	275459	rs28402338	37343021	0.0791256	1	349294	1	5	H3K_PP
ZNF781	rs73034935	0.00129292	275459	rs28402338	37343021	0.0791256	1	349294	1	5	H3K27AC_PP
ZNF781	rs73034935	0.00129292	275459	rs28402338	37343021	0.0791256	1	349294	1	5	ABC_PP
ZNF781	rs73034935	0.00129292	275459	rs62110185	37778790	-0.0515788	1	86475	1	5	H3K_PP
ZNF781	rs73034935	0.00129292	275459	rs62110185	37778790	-0.0515788	1	86475	1	5	H3K27AC_PP
ZNF781	rs73034935	0.00129292	275459	rs62110185	37778790	-0.0515788	1	86475	1	5	ABC_PP
ZNF781	rs73034935	0.00129292	275459	rs8104454	37843738	0.110194	1	151423	1	5	H3K_PP
ZNF781	rs73034935	0.00129292	275459	rs8104454	37843738	0.110194	1	151423	1	5	H3K27AC_PP
ZNF781	rs73034935	0.00129292	275459	rs8104454	37843738	0.110194	1	151423	1	5	ABC_PP
ZNF98	rs111471672	0.00132753	304923	rs12983542	22407783	-0.333306	0.0136898	124702	1	5	H3K_PP
ZNF98	rs111471672	0.00132753	304923	rs12983542	22407783	-0.333306	0.0136898	124702	1	5	H3K27AC_PP
ZNF98	rs111471672	0.00132753	304923	rs12983542	22407783	-0.333306	0.0136898	124702	1	5	ABC_PP
ZNF98	rs111471672	0.00132753	304923	rs62110986	22073969	-0.0447232	1	458516	1	5	H3K_PP
ZNF98	rs111471672	0.00132753	304923	rs62110986	22073969	-0.0447232	1	458516	1	5	H3K27AC_PP
ZNF98	rs111471672	0.00132753	304923	rs62110986	22073969	-0.0447232	1	458516	1	5	ABC_PP
ZNF98	rs111471672	0.00132753	304923	rs62112913	22038265	-0.035825	1	494220	1	5	H3K_PP
ZNF98	rs111471672	0.00132753	304923	rs62112913	22038265	-0.035825	1	494220	1	5	H3K27AC_PP
ZNF98	rs111471672	0.00132753	304923	rs62112913	22038265	-0.035825	1	494220	1	5	ABC_PP
ZNF98	rs111471672	0.00132753	304923	rs62112955	22052157	-0.0295776	1	480328	1	5	H3K_PP
ZNF98	rs111471672	0.00132753	304923	rs62112955	22052157	-0.0295776	1	480328	1	5	H3K27AC_PP
ZNF98	rs111471672	0.00132753	304923	rs62112955	22052157	-0.0295776	1	480328	1	5	ABC_PP
ZNF98	rs111471672	0.00132753	304923	rs7252220	22062762	-0.0389932	1	469723	1	5	H3K_PP
ZNF98	rs111471672	0.00132753	304923	rs7252220	22062762	-0.0389932	1	469723	1	5	H3K27AC_PP
ZNF98	rs111471672	0.00132753	304923	rs7252220	22062762	-0.0389932	1	469723	1	5	ABC_PP
AL118522.1	rs11696845	0.000410294	3963	rs11697761	44351239	-0.079314	1	395403	1	4	H3K_PP
AL118522.1	rs11696845	0.000410294	3963	rs11697761	44351239	-0.079314	1	395403	1	4	H3K27AC_PP
AL118522.1	rs11696845	0.000410294	3963	rs11697761	44351239	-0.079314	1	395403	1	4	ABC_PP
AL118522.1	rs11696845	0.000410294	3963	rs11699172	44350913	-0.079314	1	395729	1	4	H3K_PP
AL118522.1	rs11696845	0.000410294	3963	rs11699172	44350913	-0.079314	1	395729	1	4	H3K27AC_PP
AL118522.1	rs11696845	0.000410294	3963	rs11699172	44350913	-0.079314	1	395729	1	4	ABC_PP
AL118522.1	rs11696845	0.000410294	3963	rs2072728	44918896	-0.165985	1	172254	1	4	H3K_PP
AL118522.1	rs11696845	0.000410294	3963	rs2072728	44918896	-0.165985	1	172254	1	4	H3K27AC_PP
AL118522.1	rs11696845	0.000410294	3963	rs2072728	44918896	-0.165985	1	172254	1	4	ABC_PP
AL118522.1	rs11696845	0.000410294	3963	rs2425683	44920001	-0.165985	1	173359	1	4	H3K_PP
AL118522.1	rs11696845	0.000410294	3963	rs2425683	44920001	-0.165985	1	173359	1	4	H3K27AC_PP
AL118522.1	rs11696845	0.000410294	3963	rs2425683	44920001	-0.165985	1	173359	1	4	ABC_PP
AL121761.1	rs112703204	9.34193e-06	180693	rs1984571	19494977	-0.00999766	1	263060	1	3	H3K_PP
AL121761.1	rs112703204	9.34193e-06	180693	rs1984571	19494977	-0.00999766	1	263060	1	3	H3K27AC_PP
AL121761.1	rs112703204	9.34193e-06	180693	rs1984571	19494977	-0.00999766	1	263060	1	3	ABC_PP
AL121761.1	rs112703204	9.34193e-06	180693	rs3790228	19488506	-1.09265e-05	1	269531	1	3	H3K_PP
AL121761.1	rs112703204	9.34193e-06	180693	rs3790228	19488506	-1.09265e-05	1	269531	1	3	H3K27AC_PP
AL121761.1	rs112703204	9.34193e-06	180693	rs3790228	19488506	-1.09265e-05	1	269531	1	3	ABC_PP
AL121761.1	rs112703204	9.34193e-06	180693	rs4814863	19489041	-0.0209877	1	268996	1	3	H3K_PP
AL121761.1	rs112703204	9.34193e-06	180693	rs4814863	19489041	-0.0209877	1	268996	1	3	H3K27AC_PP
AL121761.1	rs112703204	9.34193e-06	180693	rs4814863	19489041	-0.0209877	1	268996	1	3	ABC_PP
AL132822.1	rs6027060	0.0223658	356532	rs6026986	59600131	0.12462	1	483741	1	2	H3K_PP
AL132822.1	rs6027060	0.0223658	356532	rs6026986	59600131	0.12462	1	483741	1	2	H3K27AC_PP
AL132822.1	rs6027060	0.0223658	356532	rs6026986	59600131	0.12462	1	483741	1	2	ABC_PP
AL132822.1	rs6027060	0.0223658	356532	rs73301405	59600200	0.12462	1	483672	1	2	H3K_PP
AL132822.1	rs6027060	0.0223658	356532	rs73301405	59600200	0.12462	1	483672	1	2	H3K27AC_PP
AL132822.1	rs6027060	0.0223658	356532	rs73301405	59600200	0.12462	1	483672	1	2	ABC_PP
CST3	rs13038990	0.0147666	30057	rs112139500	23685969	-0.2454	1	47496	1	3	H3K_PP
CST3	rs13038990	0.0147666	30057	rs112139500	23685969	-0.2454	1	47496	1	3	H3K27AC_PP
CST3	rs13038990	0.0147666	30057	rs112139500	23685969	-0.2454	1	47496	1	3	ABC_PP
CST3	rs13038990	0.0147666	30057	rs2254635	23642121	0.200078	0.042113	3648	1	3	H3K_PP
CST3	rs13038990	0.0147666	30057	rs2254635	23642121	0.200078	0.042113	3648	1	3	H3K27AC_PP
CST3	rs13038990	0.0147666	30057	rs2254635	23642121	0.200078	0.042113	3648	1	3	ABC_PP
CST3	rs13038990	0.0147666	30057	rs6106685	23600975	-0.247917	0.000204943	37498	1	3	H3K_PP
CST3	rs13038990	0.0147666	30057	rs6106685	23600975	-0.247917	0.000204943	37498	1	3	H3K27AC_PP
CST3	rs13038990	0.0147666	30057	rs6106685	23600975	-0.247917	0.000204943	37498	1	3	ABC_PP
DEFB132	rs6035541	0.0469656	21453	rs6046375	277171	-0.767975	1	19447	1	2	H3K_PP
DEFB132	rs6035541	0.0469656	21453	rs6046375	277171	-0.767975	1	19447	1	2	H3K27AC_PP
DEFB132	rs6035541	0.0469656	21453	rs6046375	277171	-0.767975	1	19447	1	2	ABC_PP
DEFB132	rs6035541	0.0469656	21453	rs6053818	671595	0.616267	1	413871	1	2	H3K_PP
DEFB132	rs6035541	0.0469656	21453	rs6053818	671595	0.616267	1	413871	1	2	H3K27AC_PP
DEFB132	rs6035541	0.0469656	21453	rs6053818	671595	0.616267	1	413871	1	2	ABC_PP
DNTTIP1	rs426384	0.00065372	45787	rs2056161	45740124	0.234081	0.0513288	51830	1	5	H3K_PP
DNTTIP1	rs426384	0.00065372	45787	rs2056161	45740124	0.234081	0.0513288	51830	1	5	H3K27AC_PP
DNTTIP1	rs426384	0.00065372	45787	rs2056161	45740124	0.234081	0.0513288	51830	1	5	ABC_PP
DNTTIP1	rs426384	0.00065372	45787	rs426384	45746167	0.36533	1.17179e-07	45787	1	5	H3K_PP
DNTTIP1	rs426384	0.00065372	45787	rs426384	45746167	0.36533	1.17179e-07	45787	1	5	H3K27AC_PP
DNTTIP1	rs426384	0.00065372	45787	rs426384	45746167	0.36533	1.17179e-07	45787	1	5	ABC_PP
DNTTIP1	rs426384	0.00065372	45787	rs57063934	45727934	-0.24386	0.0136222	64020	1	5	H3K_PP
DNTTIP1	rs426384	0.00065372	45787	rs57063934	45727934	-0.24386	0.0136222	64020	1	5	H3K27AC_PP
DNTTIP1	rs426384	0.00065372	45787	rs57063934	45727934	-0.24386	0.0136222	64020	1	5	ABC_PP
DNTTIP1	rs426384	0.00065372	45787	rs6017666	45723668	-0.241415	0.0169744	68286	1	5	H3K_PP
DNTTIP1	rs426384	0.00065372	45787	rs6017666	45723668	-0.241415	0.0169744	68286	1	5	H3K27AC_PP
DNTTIP1	rs426384	0.00065372	45787	rs6017666	45723668	-0.241415	0.0169744	68286	1	5	ABC_PP
DNTTIP1	rs426384	0.00065372	45787	rs6032533	45785876	0.235333	0.023554	6078	1	5	H3K_PP
DNTTIP1	rs426384	0.00065372	45787	rs6032533	45785876	0.235333	0.023554	6078	1	5	H3K27AC_PP
DNTTIP1	rs426384	0.00065372	45787	rs6032533	45785876	0.235333	0.023554	6078	1	5	ABC_PP
ERGIC3	rs12625762	0.0156471	28636	rs1406947	35381727	-0.0857899	1	160294	1	4	H3K_PP
ERGIC3	rs12625762	0.0156471	28636	rs1406947	35381727	-0.0857899	1	160294	1	4	H3K27AC_PP
ERGIC3	rs12625762	0.0156471	28636	rs1406947	35381727	-0.0857899	1	160294	1	4	ABC_PP
ERGIC3	rs12625762	0.0156471	28636	rs1886691	35398468	-0.0946811	1	143553	1	4	H3K_PP
ERGIC3	rs12625762	0.0156471	28636	rs1886691	35398468	-0.0946811	1	143553	1	4	H3K27AC_PP
ERGIC3	rs12625762	0.0156471	28636	rs1886691	35398468	-0.0946811	1	143553	1	4	ABC_PP
ERGIC3	rs12625762	0.0156471	28636	rs4911179	35385096	-0.0874032	1	156925	1	4	H3K_PP
ERGIC3	rs12625762	0.0156471	28636	rs4911179	35385096	-0.0874032	1	156925	1	4	H3K27AC_PP
ERGIC3	rs12625762	0.0156471	28636	rs4911179	35385096	-0.0874032	1	156925	1	4	ABC_PP
ERGIC3	rs12625762	0.0156471	28636	rs6087704	35413255	-0.0919519	1	128766	1	4	H3K_PP
ERGIC3	rs12625762	0.0156471	28636	rs6087704	35413255	-0.0919519	1	128766	1	4	H3K27AC_PP
ERGIC3	rs12625762	0.0156471	28636	rs6087704	35413255	-0.0919519	1	128766	1	4	ABC_PP
FAM83D	rs12625203	4.0901e-07	103202	rs2003705	39135100	0.639051	0.558329	208788	1	2	H3K_PP
FAM83D	rs12625203	4.0901e-07	103202	rs2003705	39135100	0.639051	0.558329	208788	1	2	H3K27AC_PP
FAM83D	rs12625203	4.0901e-07	103202	rs2003705	39135100	0.639051	0.558329	208788	1	2	ABC_PP
FAM83D	rs12625203	4.0901e-07	103202	rs2064181	38984596	-0.748964	0.00498342	58284	1	2	H3K_PP
FAM83D	rs12625203	4.0901e-07	103202	rs2064181	38984596	-0.748964	0.00498342	58284	1	2	H3K27AC_PP
FAM83D	rs12625203	4.0901e-07	103202	rs2064181	38984596	-0.748964	0.00498342	58284	1	2	ABC_PP
FASTKD5	rs555708065	0.0152856	359729	rs11696181	2810722	0.0454858	1	349143	1	4	H3K_PP
FASTKD5	rs555708065	0.0152856	359729	rs11696181	2810722	0.0454858	1	349143	1	4	H3K27AC_PP
FASTKD5	rs555708065	0.0152856	359729	rs11696181	2810722	0.0454858	1	349143	1	4	ABC_PP
FASTKD5	rs555708065	0.0152856	359729	rs56054109	2789889	-0.0861256	1	369976	1	4	H3K_PP
FASTKD5	rs555708065	0.0152856	359729	rs56054109	2789889	-0.0861256	1	369976	1	4	H3K27AC_PP
FASTKD5	rs555708065	0.0152856	359729	rs56054109	2789889	-0.0861256	1	369976	1	4	ABC_PP
FASTKD5	rs555708065	0.0152856	359729	rs58046886	3187784	0.087805	1	27919	1	4	H3K_PP
FASTKD5	rs555708065	0.0152856	359729	rs58046886	3187784	0.087805	1	27919	1	4	H3K27AC_PP
FASTKD5	rs555708065	0.0152856	359729	rs58046886	3187784	0.087805	1	27919	1	4	ABC_PP
FASTKD5	rs555708065	0.0152856	359729	rs6051594	3132806	0.0763643	1	27059	1	4	H3K_PP
FASTKD5	rs555708065	0.0152856	359729	rs6051594	3132806	0.0763643	1	27059	1	4	H3K27AC_PP
FASTKD5	rs555708065	0.0152856	359729	rs6051594	3132806	0.0763643	1	27059	1	4	ABC_PP
IDH3B	rs555708065	0.00523549	135917	rs11698364	2792648	0.167694	1	128429	1	5	H3K_PP
IDH3B	rs555708065	0.00523549	135917	rs11698364	2792648	0.167694	1	128429	1	5	H3K27AC_PP
IDH3B	rs555708065	0.00523549	135917	rs11698364	2792648	0.167694	1	128429	1	5	ABC_PP
IDH3B	rs555708065	0.00523549	135917	rs1748066	2885130	-0.0506118	1	220911	1	5	H3K_PP
IDH3B	rs555708065	0.00523549	135917	rs1748066	2885130	-0.0506118	1	220911	1	5	H3K27AC_PP
IDH3B	rs555708065	0.00523549	135917	rs1748066	2885130	-0.0506118	1	220911	1	5	ABC_PP
IDH3B	rs555708065	0.00523549	135917	rs215543	2799505	-0.154213	1	135286	1	5	H3K_PP
IDH3B	rs555708065	0.00523549	135917	rs215543	2799505	-0.154213	1	135286	1	5	H3K27AC_PP
IDH3B	rs555708065	0.00523549	135917	rs215543	2799505	-0.154213	1	135286	1	5	ABC_PP
IDH3B	rs555708065	0.00523549	135917	rs34211052	2800037	0.165347	1	135818	1	5	H3K_PP
IDH3B	rs555708065	0.00523549	135917	rs34211052	2800037	0.165347	1	135818	1	5	H3K27AC_PP
IDH3B	rs555708065	0.00523549	135917	rs34211052	2800037	0.165347	1	135818	1	5	ABC_PP
IDH3B	rs555708065	0.00523549	135917	rs6083806	2605124	-0.0829849	1	59095	1	5	H3K_PP
IDH3B	rs555708065	0.00523549	135917	rs6083806	2605124	-0.0829849	1	59095	1	5	H3K27AC_PP
IDH3B	rs555708065	0.00523549	135917	rs6083806	2605124	-0.0829849	1	59095	1	5	ABC_PP
LINC01273	rs13040412	0.000879048	9233	rs6091139	50363094	-0.061994	1	191285	1	2	H3K_PP
LINC01273	rs13040412	0.000879048	9233	rs6091139	50363094	-0.061994	1	191285	1	2	H3K27AC_PP
LINC01273	rs13040412	0.000879048	9233	rs6091139	50363094	-0.061994	1	191285	1	2	ABC_PP
LINC01273	rs13040412	0.000879048	9233	rs928073	50363749	-0.0439014	1	191940	1	2	H3K_PP
LINC01273	rs13040412	0.000879048	9233	rs928073	50363749	-0.0439014	1	191940	1	2	H3K27AC_PP
LINC01273	rs13040412	0.000879048	9233	rs928073	50363749	-0.0439014	1	191940	1	2	ABC_PP
MMP9	rs115691119	4.77008e-16	264283	rs117722714	46335628	-0.735529	1	326720	1	5	H3K_PP
MMP9	rs115691119	4.77008e-16	264283	rs117722714	46335628	-0.735529	1	326720	1	5	H3K27AC_PP
MMP9	rs115691119	4.77008e-16	264283	rs117722714	46335628	-0.735529	1	326720	1	5	ABC_PP
MMP9	rs115691119	4.77008e-16	264283	rs2261185	46387654	-0.401918	1	378746	1	5	H3K_PP
MMP9	rs115691119	4.77008e-16	264283	rs2261185	46387654	-0.401918	1	378746	1	5	H3K27AC_PP
MMP9	rs115691119	4.77008e-16	264283	rs2261185	46387654	-0.401918	1	378746	1	5	ABC_PP
MMP9	rs115691119	4.77008e-16	264283	rs2425731	45641343	-0.0531652	1	367565	1	5	H3K_PP
MMP9	rs115691119	4.77008e-16	264283	rs2425731	45641343	-0.0531652	1	367565	1	5	H3K27AC_PP
MMP9	rs115691119	4.77008e-16	264283	rs2425731	45641343	-0.0531652	1	367565	1	5	ABC_PP
MMP9	rs115691119	4.77008e-16	264283	rs66903549	45768756	0.937172	0.739425	240152	1	5	H3K_PP
MMP9	rs115691119	4.77008e-16	264283	rs66903549	45768756	0.937172	0.739425	240152	1	5	H3K27AC_PP
MMP9	rs115691119	4.77008e-16	264283	rs66903549	45768756	0.937172	0.739425	240152	1	5	ABC_PP
MMP9	rs115691119	4.77008e-16	264283	rs76331330	45622727	1.04368	0.138922	386181	1	5	H3K_PP
MMP9	rs115691119	4.77008e-16	264283	rs76331330	45622727	1.04368	0.138922	386181	1	5	H3K27AC_PP
MMP9	rs115691119	4.77008e-16	264283	rs76331330	45622727	1.04368	0.138922	386181	1	5	ABC_PP
MRPS26	rs555708065	6.43742e-06	245916	rs215521	2779398	0.0814965	1	266654	0.958812	4	H3K_PP
MRPS26	rs555708065	6.43742e-06	245916	rs215521	2779398	0.0814965	1	266654	0.958197	4	H3K27AC_PP
MRPS26	rs555708065	6.43742e-06	245916	rs215521	2779398	0.0814965	1	266654	0.957628	4	ABC_PP
MRPS26	rs555708065	6.43742e-06	245916	rs215523	2780059	0.0982074	1	265993	0.958812	4	H3K_PP
MRPS26	rs555708065	6.43742e-06	245916	rs215523	2780059	0.0982074	1	265993	0.958197	4	H3K27AC_PP
MRPS26	rs555708065	6.43742e-06	245916	rs215523	2780059	0.0982074	1	265993	0.957628	4	ABC_PP
MRPS26	rs555708065	6.43742e-06	245916	rs238709	3501244	-0.0853296	1	455192	0.958812	4	H3K_PP
MRPS26	rs555708065	6.43742e-06	245916	rs238709	3501244	-0.0853296	1	455192	0.958197	4	H3K27AC_PP
MRPS26	rs555708065	6.43742e-06	245916	rs238709	3501244	-0.0853296	1	455192	0.957628	4	ABC_PP
MRPS26	rs555708065	6.43742e-06	245916	rs6076448	2947150	-0.0442151	1	98902	0.958812	4	H3K_PP
MRPS26	rs555708065	6.43742e-06	245916	rs6076448	2947150	-0.0442151	1	98902	0.958197	4	H3K27AC_PP
MRPS26	rs555708065	6.43742e-06	245916	rs6076448	2947150	-0.0442151	1	98902	0.957628	4	ABC_PP
PCSK2	rs6080604	0.000107931	17878	rs852073	17149966	-0.563785	1.25282e-06	76141	1	1	H3K_PP
PCSK2	rs6080604	0.000107931	17878	rs852073	17149966	-0.563785	1.25282e-06	76141	1	1	H3K27AC_PP
PLTP	rs11569624	0.000331677	2000	rs464318	45749534	0.0246702	1	162621	0.998648	4	H3K_PP
PLTP	rs11569624	0.000331677	2000	rs464318	45749534	0.0246702	1	162621	0.998648	4	H3K27AC_PP
PLTP	rs11569624	0.000331677	2000	rs464318	45749534	0.0246702	1	162621	0.998648	4	ABC_PP
PLTP	rs11569624	0.000331677	2000	rs6074052	46165195	0.138582	1	253040	0.998648	4	H3K_PP
PLTP	rs11569624	0.000331677	2000	rs6074052	46165195	0.138582	1	253040	0.998648	4	H3K27AC_PP
PLTP	rs11569624	0.000331677	2000	rs6074052	46165195	0.138582	1	253040	0.998648	4	ABC_PP
PLTP	rs11569624	0.000331677	2000	rs6104375	45869810	0.205772	1	42345	0.998648	4	H3K_PP
PLTP	rs11569624	0.000331677	2000	rs6104375	45869810	0.205772	1	42345	0.998648	4	H3K27AC_PP
PLTP	rs11569624	0.000331677	2000	rs6104375	45869810	0.205772	1	42345	0.998648	4	ABC_PP
PLTP	rs11569624	0.000331677	2000	rs6124751	45865864	0.196011	1	46291	0.998648	4	H3K_PP
PLTP	rs11569624	0.000331677	2000	rs6124751	45865864	0.196011	1	46291	0.998648	4	H3K27AC_PP
PLTP	rs11569624	0.000331677	2000	rs6124751	45865864	0.196011	1	46291	0.998648	4	ABC_PP
PTK6	rs310645	0.0048509	890	rs56057703	63732160	-0.124885	1	194784	1	2	H3K_PP
PTK6	rs310645	0.0048509	890	rs56057703	63732160	-0.124885	1	194784	1	2	H3K27AC_PP
PTK6	rs310645	0.0048509	890	rs56057703	63732160	-0.124885	1	194784	1	2	ABC_PP
PTK6	rs310645	0.0048509	890	rs6062324	63814998	0.211173	1	277622	1	2	H3K_PP
PTK6	rs310645	0.0048509	890	rs6062324	63814998	0.211173	1	277622	1	2	H3K27AC_PP
PTK6	rs310645	0.0048509	890	rs6062324	63814998	0.211173	1	277622	1	2	ABC_PP
PTPRA	rs555708065	0.011334	64048	rs2073130	2797813	0.183184	1	66371	1	3	H3K_PP
PTPRA	rs555708065	0.011334	64048	rs2073130	2797813	0.183184	1	66371	1	3	H3K27AC_PP
PTPRA	rs555708065	0.011334	64048	rs2073130	2797813	0.183184	1	66371	1	3	ABC_PP
PTPRA	rs555708065	0.011334	64048	rs215517	2776250	0.152815	1	87934	1	3	H3K_PP
PTPRA	rs555708065	0.011334	64048	rs215517	2776250	0.152815	1	87934	1	3	H3K27AC_PP
PTPRA	rs555708065	0.011334	64048	rs215517	2776250	0.152815	1	87934	1	3	ABC_PP
PTPRA	rs555708065	0.011334	64048	rs215518	2776891	0.152815	1	87293	1	3	H3K_PP
PTPRA	rs555708065	0.011334	64048	rs215518	2776891	0.152815	1	87293	1	3	H3K27AC_PP
PTPRA	rs555708065	0.011334	64048	rs215518	2776891	0.152815	1	87293	1	3	ABC_PP
PYGB	rs111312924	1.28615e-06	50416	rs12479688	25219686	0.371594	1	28399	0.996938	5	H3K_PP
PYGB	rs111312924	1.28615e-06	50416	rs12479688	25219686	0.371594	1	28399	0.996938	5	ABC_PP
PYGB	rs111312924	1.28615e-06	50416	rs2257809	25285840	0.00979328	1	37755	0.996938	5	H3K_PP
PYGB	rs111312924	1.28615e-06	50416	rs2257809	25285840	0.00979328	1	37755	0.996938	5	ABC_PP
PYGB	rs111312924	1.28615e-06	50416	rs2500401	25375861	-0.00691532	1	127776	0.996938	5	H3K_PP
PYGB	rs111312924	1.28615e-06	50416	rs2500401	25375861	-0.00691532	1	127776	0.996938	5	ABC_PP
PYGB	rs111312924	1.28615e-06	50416	rs6037085	25324566	-0.0138559	1	76481	0.996938	5	H3K_PP
PYGB	rs111312924	1.28615e-06	50416	rs6037085	25324566	-0.0138559	1	76481	0.996938	5	ABC_PP
PYGB	rs111312924	1.28615e-06	50416	rs6050547	25345376	-0.011168	1	97291	0.996938	5	H3K_PP
PYGB	rs111312924	1.28615e-06	50416	rs6050547	25345376	-0.011168	1	97291	0.996938	5	ABC_PP
RBM12	rs117042707	0.0408864	11458	rs2378349	35338040	-0.0544007	1	326916	1	6	H3K_PP
RBM12	rs117042707	0.0408864	11458	rs2378349	35338040	-0.0544007	1	326916	1	6	H3K27AC_PP
RBM12	rs117042707	0.0408864	11458	rs2378349	35338040	-0.0544007	1	326916	1	6	ABC_PP
RBM12	rs117042707	0.0408864	11458	rs4911180	35385145	0.0622876	1	279811	1	6	H3K_PP
RBM12	rs117042707	0.0408864	11458	rs4911180	35385145	0.0622876	1	279811	1	6	H3K27AC_PP
RBM12	rs117042707	0.0408864	11458	rs4911180	35385145	0.0622876	1	279811	1	6	ABC_PP
RBM12	rs117042707	0.0408864	11458	rs6060355	35302258	-0.0549994	1	362698	1	6	H3K_PP
RBM12	rs117042707	0.0408864	11458	rs6060355	35302258	-0.0549994	1	362698	1	6	H3K27AC_PP
RBM12	rs117042707	0.0408864	11458	rs6060355	35302258	-0.0549994	1	362698	1	6	ABC_PP
RBM12	rs117042707	0.0408864	11458	rs6060402	35417437	0.0526428	1	247519	1	6	H3K_PP
RBM12	rs117042707	0.0408864	11458	rs6060402	35417437	0.0526428	1	247519	1	6	H3K27AC_PP
RBM12	rs117042707	0.0408864	11458	rs6060402	35417437	0.0526428	1	247519	1	6	ABC_PP
RBM12	rs117042707	0.0408864	11458	rs6088788	35294917	-0.015783	1	370039	1	6	H3K_PP
RBM12	rs117042707	0.0408864	11458	rs6088788	35294917	-0.015783	1	370039	1	6	H3K27AC_PP
RBM12	rs117042707	0.0408864	11458	rs6088788	35294917	-0.015783	1	370039	1	6	ABC_PP
RBM12	rs117042707	0.0408864	11458	rs6088813	35387378	0.0622876	1	277578	1	6	H3K_PP
RBM12	rs117042707	0.0408864	11458	rs6088813	35387378	0.0622876	1	277578	1	6	H3K27AC_PP
RBM12	rs117042707	0.0408864	11458	rs6088813	35387378	0.0622876	1	277578	1	6	ABC_PP
SIRPB1	rs2254194	0.0181544	51305	rs2243423	1579343	-0.798435	1.14149e-05	40718	1	5	H3K_PP
SIRPB1	rs2254194	0.0181544	51305	rs2243423	1579343	-0.798435	1.14149e-05	40718	1	5	H3K27AC_PP
SIRPB1	rs2254194	0.0181544	51305	rs2243423	1579343	-0.798435	1.14149e-05	40718	1	5	ABC_PP
SIRPB1	rs2254194	0.0181544	51305	rs2250199	1558704	-0.876776	7.29033e-05	61357	1	5	H3K_PP
SIRPB1	rs2254194	0.0181544	51305	rs2250199	1558704	-0.876776	7.29033e-05	61357	1	5	H3K27AC_PP
SIRPB1	rs2254194	0.0181544	51305	rs2250199	1558704	-0.876776	7.29033e-05	61357	1	5	ABC_PP
SIRPB1	rs2254194	0.0181544	51305	rs2422580	1513957	-0.503337	1	106104	1	5	H3K_PP
SIRPB1	rs2254194	0.0181544	51305	rs2422580	1513957	-0.503337	1	106104	1	5	H3K27AC_PP
SIRPB1	rs2254194	0.0181544	51305	rs2422580	1513957	-0.503337	1	106104	1	5	ABC_PP
SIRPB1	rs2254194	0.0181544	51305	rs34600126	1616787	0.923355	1.21454e-07	3274	1	5	H3K_PP
SIRPB1	rs2254194	0.0181544	51305	rs34600126	1616787	0.923355	1.21454e-07	3274	1	5	H3K27AC_PP
SIRPB1	rs2254194	0.0181544	51305	rs34600126	1616787	0.923355	1.21454e-07	3274	1	5	ABC_PP
SIRPB1	rs2254194	0.0181544	51305	rs6074608	1412311	-0.0661769	1	207750	1	5	H3K_PP
SIRPB1	rs2254194	0.0181544	51305	rs6074608	1412311	-0.0661769	1	207750	1	5	H3K27AC_PP
SIRPB1	rs2254194	0.0181544	51305	rs6074608	1412311	-0.0661769	1	207750	1	5	ABC_PP
SIRPB2	rs6074709	0.00907958	3402	rs1438108	1864212	-0.0244229	1	372625	1	2	H3K_PP
SIRPB2	rs6074709	0.00907958	3402	rs1438108	1864212	-0.0244229	1	372625	1	2	H3K27AC_PP
SIRPB2	rs6074709	0.00907958	3402	rs1438108	1864212	-0.0244229	1	372625	1	2	ABC_PP
SIRPB2	rs6074709	0.00907958	3402	rs727190	1864134	-0.0244229	1	372547	1	2	H3K_PP
SIRPB2	rs6074709	0.00907958	3402	rs727190	1864134	-0.0244229	1	372547	1	2	H3K27AC_PP
SIRPB2	rs6074709	0.00907958	3402	rs727190	1864134	-0.0244229	1	372547	1	2	ABC_PP
TCFL5	rs184691605	0.00531816	494385	rs28572127	62582053	-0.129366	1	279769	1	2	H3K_PP
TCFL5	rs184691605	0.00531816	494385	rs28572127	62582053	-0.129366	1	279769	1	2	H3K27AC_PP
TCFL5	rs184691605	0.00531816	494385	rs28572127	62582053	-0.129366	1	279769	1	2	ABC_PP
TCFL5	rs184691605	0.00531816	494385	rs28720376	62582027	-0.124676	1	279795	1	2	H3K_PP
TCFL5	rs184691605	0.00531816	494385	rs28720376	62582027	-0.124676	1	279795	1	2	H3K27AC_PP
TCFL5	rs184691605	0.00531816	494385	rs28720376	62582027	-0.124676	1	279795	1	2	ABC_PP
TLDC2	rs1291145	0.0112067	23951	rs1291129	36882545	-0.29187	6.66253e-05	6424	1	4	H3K_PP
TLDC2	rs1291145	0.0112067	23951	rs1291129	36882545	-0.29187	6.66253e-05	6424	1	4	H3K27AC_PP
TLDC2	rs1291145	0.0112067	23951	rs1291129	36882545	-0.29187	6.66253e-05	6424	1	4	ABC_PP
TLDC2	rs1291145	0.0112067	23951	rs6017944	37349168	-0.124414	1	473047	1	4	H3K_PP
TLDC2	rs1291145	0.0112067	23951	rs6017944	37349168	-0.124414	1	473047	1	4	H3K27AC_PP
TLDC2	rs1291145	0.0112067	23951	rs6017944	37349168	-0.124414	1	473047	1	4	ABC_PP
TLDC2	rs1291145	0.0112067	23951	rs6130114	36922799	0.35243	4.71799e-06	46678	1	4	H3K_PP
TLDC2	rs1291145	0.0112067	23951	rs6130114	36922799	0.35243	4.71799e-06	46678	1	4	H3K27AC_PP
TLDC2	rs1291145	0.0112067	23951	rs6130114	36922799	0.35243	4.71799e-06	46678	1	4	ABC_PP
TLDC2	rs1291145	0.0112067	23951	rs8117415	37352342	-0.100786	1	476221	1	4	H3K_PP
TLDC2	rs1291145	0.0112067	23951	rs8117415	37352342	-0.100786	1	476221	1	4	H3K27AC_PP
TLDC2	rs1291145	0.0112067	23951	rs8117415	37352342	-0.100786	1	476221	1	4	ABC_PP
TRIB3	rs62191434	0.00092555	16583	rs4816024	857179	0.03215	1	494344	1	6	H3K_PP
TRIB3	rs62191434	0.00092555	16583	rs4816024	857179	0.03215	1	494344	1	6	H3K27AC_PP
TRIB3	rs62191434	0.00092555	16583	rs4816024	857179	0.03215	1	494344	1	6	ABC_PP
TRIB3	rs62191434	0.00092555	16583	rs6038486	713965	-0.453042	1	351130	1	6	H3K_PP
TRIB3	rs62191434	0.00092555	16583	rs6038486	713965	-0.453042	1	351130	1	6	H3K27AC_PP
TRIB3	rs62191434	0.00092555	16583	rs6038486	713965	-0.453042	1	351130	1	6	ABC_PP
TRIB3	rs62191434	0.00092555	16583	rs6076760	568286	-0.18435	1	205451	1	6	H3K_PP
TRIB3	rs62191434	0.00092555	16583	rs6076760	568286	-0.18435	1	205451	1	6	H3K27AC_PP
TRIB3	rs62191434	0.00092555	16583	rs6076760	568286	-0.18435	1	205451	1	6	ABC_PP
TRIB3	rs62191434	0.00092555	16583	rs6077359	162854	-0.190313	1	199981	1	6	H3K_PP
TRIB3	rs62191434	0.00092555	16583	rs6077359	162854	-0.190313	1	199981	1	6	H3K27AC_PP
TRIB3	rs62191434	0.00092555	16583	rs6077359	162854	-0.190313	1	199981	1	6	ABC_PP
TRIB3	rs62191434	0.00092555	16583	rs6107731	669291	0.125706	1	306456	1	6	H3K_PP
TRIB3	rs62191434	0.00092555	16583	rs6107731	669291	0.125706	1	306456	1	6	H3K27AC_PP
TRIB3	rs62191434	0.00092555	16583	rs6107731	669291	0.125706	1	306456	1	6	ABC_PP
TRIB3	rs62191434	0.00092555	16583	rs6116745	602943	0.0466816	1	240108	1	6	H3K_PP
TRIB3	rs62191434	0.00092555	16583	rs6116745	602943	0.0466816	1	240108	1	6	H3K27AC_PP
TRIB3	rs62191434	0.00092555	16583	rs6116745	602943	0.0466816	1	240108	1	6	ABC_PP
WFDC10B	rs1586437	1.03946e-12	6373	rs1601715	45714310	0.743795	1.17583e-12	9291	1	5	H3K_PP
WFDC10B	rs1586437	1.03946e-12	6373	rs1601715	45714310	0.743795	1.17583e-12	9291	1	5	H3K27AC_PP
WFDC10B	rs1586437	1.03946e-12	6373	rs1601715	45714310	0.743795	1.17583e-12	9291	1	5	ABC_PP
WFDC10B	rs1586437	1.03946e-12	6373	rs3091718	45588152	-0.0131867	1	116867	1	5	H3K_PP
WFDC10B	rs1586437	1.03946e-12	6373	rs3091718	45588152	-0.0131867	1	116867	1	5	H3K27AC_PP
WFDC10B	rs1586437	1.03946e-12	6373	rs3091718	45588152	-0.0131867	1	116867	1	5	ABC_PP
WFDC10B	rs1586437	1.03946e-12	6373	rs404457	45740737	-0.669675	1.0488e-09	35718	1	5	H3K_PP
WFDC10B	rs1586437	1.03946e-12	6373	rs404457	45740737	-0.669675	1.0488e-09	35718	1	5	H3K27AC_PP
WFDC10B	rs1586437	1.03946e-12	6373	rs404457	45740737	-0.669675	1.0488e-09	35718	1	5	ABC_PP
WFDC10B	rs1586437	1.03946e-12	6373	rs6032493	45736111	-0.712046	1.47892e-09	31092	1	5	H3K_PP
WFDC10B	rs1586437	1.03946e-12	6373	rs6032493	45736111	-0.712046	1.47892e-09	31092	1	5	H3K27AC_PP
WFDC10B	rs1586437	1.03946e-12	6373	rs6032493	45736111	-0.712046	1.47892e-09	31092	1	5	ABC_PP
WFDC10B	rs1586437	1.03946e-12	6373	rs6032548	45797198	-0.79936	1.78161e-18	92179	1	5	H3K_PP
WFDC10B	rs1586437	1.03946e-12	6373	rs6032548	45797198	-0.79936	1.78161e-18	92179	1	5	H3K27AC_PP
WFDC10B	rs1586437	1.03946e-12	6373	rs6032548	45797198	-0.79936	1.78161e-18	92179	1	5	ABC_PP
WFDC13	rs1586437	1.4237e-10	9354	rs1711203	45756750	-0.667897	2.32162e-10	54712	1	6	H3K_PP
WFDC13	rs1586437	1.4237e-10	9354	rs1711203	45756750	-0.667897	2.32162e-10	54712	1	6	H3K27AC_PP
WFDC13	rs1586437	1.4237e-10	9354	rs1711203	45756750	-0.667897	2.32162e-10	54712	1	6	ABC_PP
WFDC13	rs1586437	1.4237e-10	9354	rs3091933	45597182	0.414927	0.210537	104856	1	6	H3K_PP
WFDC13	rs1586437	1.4237e-10	9354	rs3091933	45597182	0.414927	0.210537	104856	1	6	H3K27AC_PP
WFDC13	rs1586437	1.4237e-10	9354	rs3091933	45597182	0.414927	0.210537	104856	1	6	ABC_PP
WFDC13	rs1586437	1.4237e-10	9354	rs3092152	45618907	0.66514	1.05599e-07	83131	1	6	H3K_PP
WFDC13	rs1586437	1.4237e-10	9354	rs3092152	45618907	0.66514	1.05599e-07	83131	1	6	H3K27AC_PP
WFDC13	rs1586437	1.4237e-10	9354	rs3092152	45618907	0.66514	1.05599e-07	83131	1	6	ABC_PP
WFDC13	rs1586437	1.4237e-10	9354	rs370237	45825016	-0.546567	0.000220695	122978	1	6	H3K_PP
WFDC13	rs1586437	1.4237e-10	9354	rs370237	45825016	-0.546567	0.000220695	122978	1	6	H3K27AC_PP
WFDC13	rs1586437	1.4237e-10	9354	rs370237	45825016	-0.546567	0.000220695	122978	1	6	ABC_PP
WFDC13	rs1586437	1.4237e-10	9354	rs6065893	45789238	-0.694224	1.31598e-11	87200	1	6	H3K_PP
WFDC13	rs1586437	1.4237e-10	9354	rs6065893	45789238	-0.694224	1.31598e-11	87200	1	6	H3K27AC_PP
WFDC13	rs1586437	1.4237e-10	9354	rs6065893	45789238	-0.694224	1.31598e-11	87200	1	6	ABC_PP
WFDC13	rs1586437	1.4237e-10	9354	rs77884280	45718621	0.58773	5.09561e-08	16583	1	6	H3K_PP
WFDC13	rs1586437	1.4237e-10	9354	rs77884280	45718621	0.58773	5.09561e-08	16583	1	6	H3K27AC_PP
WFDC13	rs1586437	1.4237e-10	9354	rs77884280	45718621	0.58773	5.09561e-08	16583	1	6	ABC_PP
Z98752.4	rs4395306	1.55305e-10	399140	rs1055334	43588007	0.287953	1	2589	1	6	H3K_PP
Z98752.4	rs4395306	1.55305e-10	399140	rs1055334	43588007	0.287953	1	2589	1	6	H3K27AC_PP
Z98752.4	rs4395306	1.55305e-10	399140	rs1055334	43588007	0.287953	1	2589	1	6	ABC_PP
Z98752.4	rs4395306	1.55305e-10	399140	rs1894665	43578765	0.236754	1	11831	1	6	H3K_PP
Z98752.4	rs4395306	1.55305e-10	399140	rs1894665	43578765	0.236754	1	11831	1	6	H3K27AC_PP
Z98752.4	rs4395306	1.55305e-10	399140	rs1894665	43578765	0.236754	1	11831	1	6	ABC_PP
Z98752.4	rs4395306	1.55305e-10	399140	rs1986255	43600344	0.287953	1	9748	1	6	H3K_PP
Z98752.4	rs4395306	1.55305e-10	399140	rs1986255	43600344	0.287953	1	9748	1	6	H3K27AC_PP
Z98752.4	rs4395306	1.55305e-10	399140	rs1986255	43600344	0.287953	1	9748	1	6	ABC_PP
Z98752.4	rs4395306	1.55305e-10	399140	rs2093139	43627224	0.373085	1	36628	1	6	H3K_PP
Z98752.4	rs4395306	1.55305e-10	399140	rs2093139	43627224	0.373085	1	36628	1	6	H3K27AC_PP
Z98752.4	rs4395306	1.55305e-10	399140	rs2093139	43627224	0.373085	1	36628	1	6	ABC_PP
Z98752.4	rs4395306	1.55305e-10	399140	rs285194	43653194	0.356353	1	62598	1	6	H3K_PP
Z98752.4	rs4395306	1.55305e-10	399140	rs285194	43653194	0.356353	1	62598	1	6	H3K27AC_PP
Z98752.4	rs4395306	1.55305e-10	399140	rs285194	43653194	0.356353	1	62598	1	6	ABC_PP
Z98752.4	rs4395306	1.55305e-10	399140	rs3752561	43591140	0.287953	1	544	1	6	H3K_PP
Z98752.4	rs4395306	1.55305e-10	399140	rs3752561	43591140	0.287953	1	544	1	6	H3K27AC_PP
Z98752.4	rs4395306	1.55305e-10	399140	rs3752561	43591140	0.287953	1	544	1	6	ABC_PP
ZNF334	rs2694900	7.24516e-14	2909	rs2095170	46824352	-0.146561	1	310793	1	6	H3K_PP
ZNF334	rs2694900	7.24516e-14	2909	rs2095170	46824352	-0.146561	1	310793	1	6	H3K27AC_PP
ZNF334	rs2694900	7.24516e-14	2909	rs2095170	46824352	-0.146561	1	310793	1	6	ABC_PP
ZNF334	rs2694900	7.24516e-14	2909	rs460067	46496654	-1.03398	9.65315e-22	16905	1	6	H3K_PP
ZNF334	rs2694900	7.24516e-14	2909	rs460067	46496654	-1.03398	9.65315e-22	16905	1	6	H3K27AC_PP
ZNF334	rs2694900	7.24516e-14	2909	rs460067	46496654	-1.03398	9.65315e-22	16905	1	6	ABC_PP
ZNF334	rs2694900	7.24516e-14	2909	rs4810507	46457101	-0.339023	1	56458	1	6	H3K_PP
ZNF334	rs2694900	7.24516e-14	2909	rs4810507	46457101	-0.339023	1	56458	1	6	H3K27AC_PP
ZNF334	rs2694900	7.24516e-14	2909	rs4810507	46457101	-0.339023	1	56458	1	6	ABC_PP
ZNF334	rs2694900	7.24516e-14	2909	rs847052	46513194	1.03624	2.90566e-24	365	1	6	H3K_PP
ZNF334	rs2694900	7.24516e-14	2909	rs847052	46513194	1.03624	2.90566e-24	365	1	6	H3K27AC_PP
ZNF334	rs2694900	7.24516e-14	2909	rs847052	46513194	1.03624	2.90566e-24	365	1	6	ABC_PP
ZNF334	rs2694900	7.24516e-14	2909	rs847053	46513652	1.03624	2.90566e-24	93	1	6	H3K_PP
ZNF334	rs2694900	7.24516e-14	2909	rs847053	46513652	1.03624	2.90566e-24	93	1	6	H3K27AC_PP
ZNF334	rs2694900	7.24516e-14	2909	rs847053	46513652	1.03624	2.90566e-24	93	1	6	ABC_PP
ZNF334	rs2694900	7.24516e-14	2909	rs847055	46513980	1.03624	2.90566e-24	421	1	6	H3K_PP
ZNF334	rs2694900	7.24516e-14	2909	rs847055	46513980	1.03624	2.90566e-24	421	1	6	H3K27AC_PP
ZNF334	rs2694900	7.24516e-14	2909	rs847055	46513980	1.03624	2.90566e-24	421	1	6	ABC_PP
AP000704.1	rs55981408	0.0198772	9142	rs17814675	37419234	0.171475	1	452773	1	3	H3K_PP
AP000704.1	rs55981408	0.0198772	9142	rs17814675	37419234	0.171475	1	452773	1	3	H3K27AC_PP
AP000704.1	rs55981408	0.0198772	9142	rs17814675	37419234	0.171475	1	452773	1	3	ABC_PP
AP000704.1	rs55981408	0.0198772	9142	rs2002799	36746406	0.0360985	1	220055	1	3	H3K_PP
AP000704.1	rs55981408	0.0198772	9142	rs2002799	36746406	0.0360985	1	220055	1	3	H3K27AC_PP
AP000704.1	rs55981408	0.0198772	9142	rs2002799	36746406	0.0360985	1	220055	1	3	ABC_PP
AP000704.1	rs55981408	0.0198772	9142	rs62222275	37421400	0.171475	1	454939	1	3	H3K_PP
AP000704.1	rs55981408	0.0198772	9142	rs62222275	37421400	0.171475	1	454939	1	3	H3K27AC_PP
AP000704.1	rs55981408	0.0198772	9142	rs62222275	37421400	0.171475	1	454939	1	3	ABC_PP
BACH1	rs113817441	0.00559757	304557	rs1534852	28747402	-0.0142258	1	446669	1	4	H3K_PP
BACH1	rs113817441	0.00559757	304557	rs1534852	28747402	-0.0142258	1	446669	1	4	H3K27AC_PP
BACH1	rs113817441	0.00559757	304557	rs1534852	28747402	-0.0142258	1	446669	1	4	ABC_PP
BACH1	rs113817441	0.00559757	304557	rs1534853	28747568	-0.0142258	1	446503	1	4	H3K_PP
BACH1	rs113817441	0.00559757	304557	rs1534853	28747568	-0.0142258	1	446503	1	4	H3K27AC_PP
BACH1	rs113817441	0.00559757	304557	rs1534853	28747568	-0.0142258	1	446503	1	4	ABC_PP
BACH1	rs113817441	0.00559757	304557	rs2065259	28758063	-0.0156577	1	436008	1	4	H3K_PP
BACH1	rs113817441	0.00559757	304557	rs2065259	28758063	-0.0156577	1	436008	1	4	H3K27AC_PP
BACH1	rs113817441	0.00559757	304557	rs2065259	28758063	-0.0156577	1	436008	1	4	ABC_PP
BACH1	rs113817441	0.00559757	304557	rs66946127	28758681	-0.0156577	1	435390	1	4	H3K_PP
BACH1	rs113817441	0.00559757	304557	rs66946127	28758681	-0.0156577	1	435390	1	4	H3K27AC_PP
BACH1	rs113817441	0.00559757	304557	rs66946127	28758681	-0.0156577	1	435390	1	4	ABC_PP
CBS	rs234705	0.000236258	13281	rs11089106	43325119	0.238184	1	248176	1	6	H3K_PP
CBS	rs234705	0.000236258	13281	rs11089106	43325119	0.238184	1	248176	1	6	H3K27AC_PP
CBS	rs234705	0.000236258	13281	rs11089106	43325119	0.238184	1	248176	1	6	ABC_PP
CBS	rs234705	0.000236258	13281	rs12627514	43339560	0.254524	1	262617	1	6	H3K_PP
CBS	rs234705	0.000236258	13281	rs12627514	43339560	0.254524	1	262617	1	6	H3K27AC_PP
CBS	rs234705	0.000236258	13281	rs12627514	43339560	0.254524	1	262617	1	6	ABC_PP
CBS	rs234705	0.000236258	13281	rs162394	43523670	0.0108304	1	446727	1	6	H3K_PP
CBS	rs234705	0.000236258	13281	rs162394	43523670	0.0108304	1	446727	1	6	H3K27AC_PP
CBS	rs234705	0.000236258	13281	rs162394	43523670	0.0108304	1	446727	1	6	ABC_PP
CBS	rs234705	0.000236258	13281	rs162396	43527927	0.00763972	1	450984	1	6	H3K_PP
CBS	rs234705	0.000236258	13281	rs162396	43527927	0.00763972	1	450984	1	6	H3K27AC_PP
CBS	rs234705	0.000236258	13281	rs162396	43527927	0.00763972	1	450984	1	6	ABC_PP
CBS	rs234705	0.000236258	13281	rs189094	43512137	-0.088776	1	435194	1	6	H3K_PP
CBS	rs234705	0.000236258	13281	rs189094	43512137	-0.088776	1	435194	1	6	H3K27AC_PP
CBS	rs234705	0.000236258	13281	rs189094	43512137	-0.088776	1	435194	1	6	ABC_PP
CBS	rs234705	0.000236258	13281	rs56308618	43337912	0.260216	1	260969	1	6	H3K_PP
CBS	rs234705	0.000236258	13281	rs56308618	43337912	0.260216	1	260969	1	6	H3K27AC_PP
CBS	rs234705	0.000236258	13281	rs56308618	43337912	0.260216	1	260969	1	6	ABC_PP
LINC00189	rs113182507	5.60732e-17	38130	rs11910316	29147408	0.791833	2.11596e-15	46072	1	6	H3K_PP
LINC00189	rs113182507	5.60732e-17	38130	rs11910316	29147408	0.791833	2.11596e-15	46072	1	6	H3K27AC_PP
LINC00189	rs113182507	5.60732e-17	38130	rs11910316	29147408	0.791833	2.11596e-15	46072	1	6	ABC_PP
LINC00189	rs113182507	5.60732e-17	38130	rs1997570	29212989	-1.07949	4.13469e-27	19509	1	6	H3K_PP
LINC00189	rs113182507	5.60732e-17	38130	rs1997570	29212989	-1.07949	4.13469e-27	19509	1	6	H3K27AC_PP
LINC00189	rs113182507	5.60732e-17	38130	rs1997570	29212989	-1.07949	4.13469e-27	19509	1	6	ABC_PP
LINC00189	rs113182507	5.60732e-17	38130	rs2738941	28908225	0.531545	1	285255	1	6	H3K_PP
LINC00189	rs113182507	5.60732e-17	38130	rs2738941	28908225	0.531545	1	285255	1	6	H3K27AC_PP
LINC00189	rs113182507	5.60732e-17	38130	rs2738941	28908225	0.531545	1	285255	1	6	ABC_PP
LINC00189	rs113182507	5.60732e-17	38130	rs2776252	29159384	-0.144115	1	34096	1	6	H3K_PP
LINC00189	rs113182507	5.60732e-17	38130	rs2776252	29159384	-0.144115	1	34096	1	6	H3K27AC_PP
LINC00189	rs113182507	5.60732e-17	38130	rs2776252	29159384	-0.144115	1	34096	1	6	ABC_PP
LINC00189	rs113182507	5.60732e-17	38130	rs2832191	29116979	0.740905	2.43726e-12	76501	1	6	H3K_PP
LINC00189	rs113182507	5.60732e-17	38130	rs2832191	29116979	0.740905	2.43726e-12	76501	1	6	H3K27AC_PP
LINC00189	rs113182507	5.60732e-17	38130	rs2832191	29116979	0.740905	2.43726e-12	76501	1	6	ABC_PP
LINC00189	rs113182507	5.60732e-17	38130	rs6516891	29110749	0.743689	1.51627e-12	82731	1	6	H3K_PP
LINC00189	rs113182507	5.60732e-17	38130	rs6516891	29110749	0.743689	1.51627e-12	82731	1	6	H3K27AC_PP
LINC00189	rs113182507	5.60732e-17	38130	rs6516891	29110749	0.743689	1.51627e-12	82731	1	6	ABC_PP
NDUFV3	rs73905782	1.85441e-06	27259	rs11089099	43323750	0.0661726	1	444106	1	4	H3K_PP
NDUFV3	rs73905782	1.85441e-06	27259	rs11089099	43323750	0.0661726	1	444106	1	4	H3K27AC_PP
NDUFV3	rs73905782	1.85441e-06	27259	rs11089099	43323750	0.0661726	1	444106	1	4	ABC_PP
NDUFV3	rs73905782	1.85441e-06	27259	rs2269142	42693001	0.0944805	1	186643	1	4	H3K_PP
NDUFV3	rs73905782	1.85441e-06	27259	rs2269142	42693001	0.0944805	1	186643	1	4	H3K27AC_PP
NDUFV3	rs73905782	1.85441e-06	27259	rs2269142	42693001	0.0944805	1	186643	1	4	ABC_PP
NDUFV3	rs73905782	1.85441e-06	27259	rs56308618	43337912	0.0597337	1	458268	1	4	H3K_PP
NDUFV3	rs73905782	1.85441e-06	27259	rs56308618	43337912	0.0597337	1	458268	1	4	H3K27AC_PP
NDUFV3	rs73905782	1.85441e-06	27259	rs56308618	43337912	0.0597337	1	458268	1	4	ABC_PP
NDUFV3	rs73905782	1.85441e-06	27259	rs60618935	43370929	0.0994422	1	491285	1	4	H3K_PP
NDUFV3	rs73905782	1.85441e-06	27259	rs60618935	43370929	0.0994422	1	491285	1	4	H3K27AC_PP
NDUFV3	rs73905782	1.85441e-06	27259	rs60618935	43370929	0.0994422	1	491285	1	4	ABC_PP
SIK1	rs430552	2.21456e-08	9460	rs2070533	43702872	-0.276165	1	275741	1	4	H3K_PP
SIK1	rs430552	2.21456e-08	9460	rs2070533	43702872	-0.276165	1	275741	1	4	H3K27AC_PP
SIK1	rs430552	2.21456e-08	9460	rs2070533	43702872	-0.276165	1	275741	1	4	ABC_PP
SIK1	rs430552	2.21456e-08	9460	rs2298562	43665355	-0.261456	1	238224	1	4	H3K_PP
SIK1	rs430552	2.21456e-08	9460	rs2298562	43665355	-0.261456	1	238224	1	4	H3K27AC_PP
SIK1	rs430552	2.21456e-08	9460	rs2298562	43665355	-0.261456	1	238224	1	4	ABC_PP
SIK1	rs430552	2.21456e-08	9460	rs4819285	43699089	-0.339361	1	271958	1	4	H3K_PP
SIK1	rs430552	2.21456e-08	9460	rs4819285	43699089	-0.339361	1	271958	1	4	H3K27AC_PP
SIK1	rs430552	2.21456e-08	9460	rs4819285	43699089	-0.339361	1	271958	1	4	ABC_PP
SIK1	rs430552	2.21456e-08	9460	rs7282122	43662484	-0.326868	1	235353	1	4	H3K_PP
SIK1	rs430552	2.21456e-08	9460	rs7282122	43662484	-0.326868	1	235353	1	4	H3K27AC_PP
SIK1	rs430552	2.21456e-08	9460	rs7282122	43662484	-0.326868	1	235353	1	4	ABC_PP
U2AF1	rs7282749	2.86813e-84	10625	rs12627514	43339560	0.0557875	1	231973	1	5	H3K_PP
U2AF1	rs7282749	2.86813e-84	10625	rs12627514	43339560	0.0557875	1	231973	1	5	H3K27AC_PP
U2AF1	rs7282749	2.86813e-84	10625	rs12627514	43339560	0.0557875	1	231973	1	5	ABC_PP
U2AF1	rs7282749	2.86813e-84	10625	rs2838262	43329162	0.0461469	1	221575	1	5	H3K_PP
U2AF1	rs7282749	2.86813e-84	10625	rs2838262	43329162	0.0461469	1	221575	1	5	H3K27AC_PP
U2AF1	rs7282749	2.86813e-84	10625	rs2838262	43329162	0.0461469	1	221575	1	5	ABC_PP
U2AF1	rs7282749	2.86813e-84	10625	rs28655204	43323826	-0.0921012	1	216239	1	5	H3K_PP
U2AF1	rs7282749	2.86813e-84	10625	rs28655204	43323826	-0.0921012	1	216239	1	5	H3K27AC_PP
U2AF1	rs7282749	2.86813e-84	10625	rs28655204	43323826	-0.0921012	1	216239	1	5	ABC_PP
U2AF1	rs7282749	2.86813e-84	10625	rs4819264	43597468	0.0770332	1	489881	1	5	H3K_PP
U2AF1	rs7282749	2.86813e-84	10625	rs4819264	43597468	0.0770332	1	489881	1	5	H3K27AC_PP
U2AF1	rs7282749	2.86813e-84	10625	rs4819264	43597468	0.0770332	1	489881	1	5	ABC_PP
U2AF1	rs7282749	2.86813e-84	10625	rs7277306	43294555	-0.0925184	1	186968	1	5	H3K_PP
U2AF1	rs7282749	2.86813e-84	10625	rs7277306	43294555	-0.0925184	1	186968	1	5	H3K27AC_PP
U2AF1	rs7282749	2.86813e-84	10625	rs7277306	43294555	-0.0925184	1	186968	1	5	ABC_PP
AC006547.1	rs73150842	0.00369131	67109	rs2012714	19990124	0.0277845	1	80445	1	4	H3K_PP
AC006547.1	rs73150842	0.00369131	67109	rs2012714	19990124	0.0277845	1	80445	1	4	H3K27AC_PP
AC006547.1	rs73150842	0.00369131	67109	rs2012714	19990124	0.0277845	1	80445	1	4	ABC_PP
AC006547.1	rs73150842	0.00369131	67109	rs2238792	19995690	-0.00144052	1	74879	1	4	H3K_PP
AC006547.1	rs73150842	0.00369131	67109	rs2238792	19995690	-0.00144052	1	74879	1	4	H3K27AC_PP
AC006547.1	rs73150842	0.00369131	67109	rs2238792	19995690	-0.00144052	1	74879	1	4	ABC_PP
AC006547.1	rs73150842	0.00369131	67109	rs4819526	19986509	0.0277845	1	84060	1	4	H3K_PP
AC006547.1	rs73150842	0.00369131	67109	rs4819526	19986509	0.0277845	1	84060	1	4	H3K27AC_PP
AC006547.1	rs73150842	0.00369131	67109	rs4819526	19986509	0.0277845	1	84060	1	4	ABC_PP
AC006547.1	rs73150842	0.00369131	67109	rs73877140	20119941	-0.00295387	1	49372	1	4	H3K_PP
AC006547.1	rs73150842	0.00369131	67109	rs73877140	20119941	-0.00295387	1	49372	1	4	H3K27AC_PP
AC006547.1	rs73150842	0.00369131	67109	rs73877140	20119941	-0.00295387	1	49372	1	4	ABC_PP
AC007731.3	rs532571713	0.000217168	40481	rs175187	20159272	-0.0835566	1	364598	1	2	H3K_PP
AC007731.3	rs532571713	0.000217168	40481	rs175187	20159272	-0.0835566	1	364598	1	2	H3K27AC_PP
AC007731.3	rs532571713	0.000217168	40481	rs175187	20159272	-0.0835566	1	364598	1	2	ABC_PP
AC007731.3	rs532571713	0.000217168	40481	rs62219902	20132407	-0.140254	1	391463	1	2	H3K_PP
AC007731.3	rs532571713	0.000217168	40481	rs62219902	20132407	-0.140254	1	391463	1	2	H3K27AC_PP
AC007731.3	rs532571713	0.000217168	40481	rs62219902	20132407	-0.140254	1	391463	1	2	ABC_PP
AC245060.6	rs9680582	0.000317196	10329	rs9610371	21826584	0.0968396	1	438017	1	2	H3K_PP
AC245060.6	rs9680582	0.000317196	10329	rs9610371	21826584	0.0968396	1	438017	1	2	H3K27AC_PP
AC245060.6	rs9680582	0.000317196	10329	rs9610371	21826584	0.0968396	1	438017	1	2	ABC_PP
AC245060.6	rs9680582	0.000317196	10329	rs9610375	21832804	0.0968396	1	431797	1	2	H3K_PP
AC245060.6	rs9680582	0.000317196	10329	rs9610375	21832804	0.0968396	1	431797	1	2	H3K27AC_PP
AC245060.6	rs9680582	0.000317196	10329	rs9610375	21832804	0.0968396	1	431797	1	2	ABC_PP
AL008721.2	rs6519611	1.38596e-10	26330	rs6004474	25187445	0.0438058	1	288773	1	3	H3K_PP
AL008721.2	rs6519611	1.38596e-10	26330	rs6004474	25187445	0.0438058	1	288773	1	3	H3K27AC_PP
AL008721.2	rs6519611	1.38596e-10	26330	rs6004474	25187445	0.0438058	1	288773	1	3	ABC_PP
AL008721.2	rs6519611	1.38596e-10	26330	rs713707	25190597	0.0461908	1	285621	1	3	H3K_PP
AL008721.2	rs6519611	1.38596e-10	26330	rs713707	25190597	0.0461908	1	285621	1	3	H3K27AC_PP
AL008721.2	rs6519611	1.38596e-10	26330	rs713707	25190597	0.0461908	1	285621	1	3	ABC_PP
AL008721.2	rs6519611	1.38596e-10	26330	rs9624830	25446653	-1.37419	3.37241e-11	29565	0.991055	3	H3K_PP
AL008721.2	rs6519611	1.38596e-10	26330	rs9624830	25446653	-1.37419	3.37241e-11	29565	0.99104	3	H3K27AC_PP
AL008721.2	rs6519611	1.38596e-10	26330	rs9624830	25446653	-1.37419	3.37241e-11	29565	0.990936	3	ABC_PP
AL022238.2	rs375929868	0.0108171	461806	rs2294350	40388274	-0.136769	1	16	1	5	H3K_PP
AL022238.2	rs375929868	0.0108171	461806	rs2294350	40388274	-0.136769	1	16	1	5	H3K27AC_PP
AL022238.2	rs375929868	0.0108171	461806	rs2294350	40388274	-0.136769	1	16	1	5	ABC_PP
AL022238.2	rs375929868	0.0108171	461806	rs7293100	40651747	-0.114573	1	263457	1	5	H3K_PP
AL022238.2	rs375929868	0.0108171	461806	rs7293100	40651747	-0.114573	1	263457	1	5	H3K27AC_PP
AL022238.2	rs375929868	0.0108171	461806	rs7293100	40651747	-0.114573	1	263457	1	5	ABC_PP
AL022238.2	rs375929868	0.0108171	461806	rs74486969	40474484	-0.286781	1	86194	1	5	H3K_PP
AL022238.2	rs375929868	0.0108171	461806	rs74486969	40474484	-0.286781	1	86194	1	5	H3K27AC_PP
AL022238.2	rs375929868	0.0108171	461806	rs74486969	40474484	-0.286781	1	86194	1	5	ABC_PP
AL022238.2	rs375929868	0.0108171	461806	rs77426923	40493904	-0.286781	1	105614	1	5	H3K_PP
AL022238.2	rs375929868	0.0108171	461806	rs77426923	40493904	-0.286781	1	105614	1	5	H3K27AC_PP
AL022238.2	rs375929868	0.0108171	461806	rs77426923	40493904	-0.286781	1	105614	1	5	ABC_PP
AL022238.2	rs375929868	0.0108171	461806	rs9611300	40242219	-0.237337	1	146071	1	5	H3K_PP
AL022238.2	rs375929868	0.0108171	461806	rs9611300	40242219	-0.237337	1	146071	1	5	H3K27AC_PP
AL022238.2	rs375929868	0.0108171	461806	rs9611300	40242219	-0.237337	1	146071	1	5	ABC_PP
AL118516.1	rs9616118	0.0252312	4700	rs139596	46828584	-0.219362	1	66021	1	6	H3K_PP
AL118516.1	rs9616118	0.0252312	4700	rs139596	46828584	-0.219362	1	66021	1	6	H3K27AC_PP
AL118516.1	rs9616118	0.0252312	4700	rs139596	46828584	-0.219362	1	66021	1	6	ABC_PP
AL118516.1	rs9616118	0.0252312	4700	rs4823576	46879394	-0.0426384	1	116831	1	6	H3K_PP
AL118516.1	rs9616118	0.0252312	4700	rs4823576	46879394	-0.0426384	1	116831	1	6	H3K27AC_PP
AL118516.1	rs9616118	0.0252312	4700	rs4823576	46879394	-0.0426384	1	116831	1	6	ABC_PP
AL118516.1	rs9616118	0.0252312	4700	rs58332277	46838969	-0.235024	1	76406	1	6	H3K_PP
AL118516.1	rs9616118	0.0252312	4700	rs58332277	46838969	-0.235024	1	76406	1	6	H3K27AC_PP
AL118516.1	rs9616118	0.0252312	4700	rs58332277	46838969	-0.235024	1	76406	1	6	ABC_PP
AL118516.1	rs9616118	0.0252312	4700	rs73448947	46368211	0.176536	1	394352	1	6	H3K_PP
AL118516.1	rs9616118	0.0252312	4700	rs73448947	46368211	0.176536	1	394352	1	6	H3K27AC_PP
AL118516.1	rs9616118	0.0252312	4700	rs73448947	46368211	0.176536	1	394352	1	6	ABC_PP
AL118516.1	rs9616118	0.0252312	4700	rs743139	46796686	0.199412	1	34123	1	6	H3K_PP
AL118516.1	rs9616118	0.0252312	4700	rs743139	46796686	0.199412	1	34123	1	6	H3K27AC_PP
AL118516.1	rs9616118	0.0252312	4700	rs743139	46796686	0.199412	1	34123	1	6	ABC_PP
AL118516.1	rs9616118	0.0252312	4700	rs8141582	46888937	0.000734805	1	126374	1	6	H3K_PP
AL118516.1	rs9616118	0.0252312	4700	rs8141582	46888937	0.000734805	1	126374	1	6	H3K27AC_PP
AL118516.1	rs9616118	0.0252312	4700	rs8141582	46888937	0.000734805	1	126374	1	6	ABC_PP
APOL4	rs2097466	0.00587486	12774	rs28585407	36434429	-0.429563	1	229589	1	4	H3K_PP
APOL4	rs2097466	0.00587486	12774	rs28585407	36434429	-0.429563	1	229589	1	4	H3K27AC_PP
APOL4	rs2097466	0.00587486	12774	rs28585407	36434429	-0.429563	1	229589	1	4	ABC_PP
APOL4	rs2097466	0.00587486	12774	rs28611440	36434296	-0.429563	1	229456	1	4	H3K_PP
APOL4	rs2097466	0.00587486	12774	rs28611440	36434296	-0.429563	1	229456	1	4	H3K27AC_PP
APOL4	rs2097466	0.00587486	12774	rs28611440	36434296	-0.429563	1	229456	1	4	ABC_PP
APOL4	rs2097466	0.00587486	12774	rs28671636	36433954	-0.429563	1	229114	1	4	H3K_PP
APOL4	rs2097466	0.00587486	12774	rs28671636	36433954	-0.429563	1	229114	1	4	H3K27AC_PP
APOL4	rs2097466	0.00587486	12774	rs28671636	36433954	-0.429563	1	229114	1	4	ABC_PP
APOL4	rs2097466	0.00587486	12774	rs33921037	35720488	0.0203546	1	484352	1	4	H3K_PP
APOL4	rs2097466	0.00587486	12774	rs33921037	35720488	0.0203546	1	484352	1	4	H3K27AC_PP
APOL4	rs2097466	0.00587486	12774	rs33921037	35720488	0.0203546	1	484352	1	4	ABC_PP
C22orf34	rs1476037	4.90141e-05	59813	rs11703411	49865103	0.0353201	1	207561	1	3	H3K_PP
C22orf34	rs1476037	4.90141e-05	59813	rs11703411	49865103	0.0353201	1	207561	1	3	ABC_PP
C22orf34	rs1476037	4.90141e-05	59813	rs2295409	49867412	0.0333397	1	209870	1	3	H3K_PP
C22orf34	rs1476037	4.90141e-05	59813	rs2295409	49867412	0.0333397	1	209870	1	3	ABC_PP
C22orf34	rs1476037	4.90141e-05	59813	rs72490252	49837842	-0.0296144	1	180300	1	3	H3K_PP
C22orf34	rs1476037	4.90141e-05	59813	rs72490252	49837842	-0.0296144	1	180300	1	3	ABC_PP
CHCHD10	rs3177243	0.0468196	69292	rs28367128	23681009	0.315099	1	87434	0.999954	2	H3K_PP
CHCHD10	rs3177243	0.0468196	69292	rs28367128	23681009	0.315099	1	87434	0.999954	2	H3K27AC_PP
CHCHD10	rs3177243	0.0468196	69292	rs28367128	23681009	0.315099	1	87434	0.999953	2	ABC_PP
CHCHD10	rs3177243	0.0468196	69292	rs3747112	23682746	0.298534	1	85697	0.999954	2	H3K_PP
CHCHD10	rs3177243	0.0468196	69292	rs3747112	23682746	0.298534	1	85697	0.999954	2	H3K27AC_PP
CHCHD10	rs3177243	0.0468196	69292	rs3747112	23682746	0.298534	1	85697	0.999953	2	ABC_PP
CHKB	rs62239506	0.00166231	65446	rs2073279	50460996	0.019089	1	140459	0.999941	4	H3K_PP
CHKB	rs62239506	0.00166231	65446	rs2073279	50460996	0.019089	1	140459	0.99994	4	H3K27AC_PP
CHKB	rs62239506	0.00166231	65446	rs2073279	50460996	0.019089	1	140459	0.999937	4	ABC_PP
CHKB	rs62239506	0.00166231	65446	rs5770872	50436185	-0.0984938	1	165270	0.999941	4	H3K_PP
CHKB	rs62239506	0.00166231	65446	rs5770872	50436185	-0.0984938	1	165270	0.99994	4	H3K27AC_PP
CHKB	rs62239506	0.00166231	65446	rs5770872	50436185	-0.0984938	1	165270	0.999937	4	ABC_PP
CHKB	rs62239506	0.00166231	65446	rs5770992	50707711	-0.0147051	1	106256	0.999941	4	H3K_PP
CHKB	rs62239506	0.00166231	65446	rs5770992	50707711	-0.0147051	1	106256	0.99994	4	H3K27AC_PP
CHKB	rs62239506	0.00166231	65446	rs5770992	50707711	-0.0147051	1	106256	0.999937	4	ABC_PP
CHKB	rs62239506	0.00166231	65446	rs7287411	50386121	0.135338	1	215334	0.999941	4	H3K_PP
CHKB	rs62239506	0.00166231	65446	rs7287411	50386121	0.135338	1	215334	0.99994	4	H3K27AC_PP
CHKB	rs62239506	0.00166231	65446	rs7287411	50386121	0.135338	1	215334	0.999937	4	ABC_PP
CPT1B	rs3213445	3.86641e-08	1056	rs28379706	50289633	-0.0698946	1	288832	1	5	H3K_PP
CPT1B	rs3213445	3.86641e-08	1056	rs28379706	50289633	-0.0698946	1	288832	1	5	H3K27AC_PP
CPT1B	rs3213445	3.86641e-08	1056	rs28379706	50289633	-0.0698946	1	288832	1	5	ABC_PP
CPT1B	rs3213445	3.86641e-08	1056	rs28578714	50289492	-0.0677266	1	288973	1	5	H3K_PP
CPT1B	rs3213445	3.86641e-08	1056	rs28578714	50289492	-0.0677266	1	288973	1	5	H3K27AC_PP
CPT1B	rs3213445	3.86641e-08	1056	rs28578714	50289492	-0.0677266	1	288973	1	5	ABC_PP
CPT1B	rs3213445	3.86641e-08	1056	rs62241227	50315299	-0.526395	1	263166	1	5	H3K_PP
CPT1B	rs3213445	3.86641e-08	1056	rs62241227	50315299	-0.526395	1	263166	1	5	H3K27AC_PP
CPT1B	rs3213445	3.86641e-08	1056	rs62241227	50315299	-0.526395	1	263166	1	5	ABC_PP
CPT1B	rs3213445	3.86641e-08	1056	rs6520168	50418509	-0.0802845	1	159956	1	5	H3K_PP
CPT1B	rs3213445	3.86641e-08	1056	rs6520168	50418509	-0.0802845	1	159956	1	5	H3K27AC_PP
CPT1B	rs3213445	3.86641e-08	1056	rs6520168	50418509	-0.0802845	1	159956	1	5	ABC_PP
CPT1B	rs3213445	3.86641e-08	1056	rs8138438	50642329	0.164718	1	63864	1	5	H3K_PP
CPT1B	rs3213445	3.86641e-08	1056	rs8138438	50642329	0.164718	1	63864	1	5	H3K27AC_PP
CPT1B	rs3213445	3.86641e-08	1056	rs8138438	50642329	0.164718	1	63864	1	5	ABC_PP
CRKL	rs607893	7.78741e-06	321615	rs11913315	20519271	-0.156943	1	398136	1	3	H3K_PP
CRKL	rs607893	7.78741e-06	321615	rs11913315	20519271	-0.156943	1	398136	1	3	H3K27AC_PP
CRKL	rs607893	7.78741e-06	321615	rs11913315	20519271	-0.156943	1	398136	1	3	ABC_PP
CRKL	rs607893	7.78741e-06	321615	rs853295	20700300	-0.0472031	1	217107	1	3	H3K_PP
CRKL	rs607893	7.78741e-06	321615	rs853295	20700300	-0.0472031	1	217107	1	3	H3K27AC_PP
CRKL	rs607893	7.78741e-06	321615	rs853295	20700300	-0.0472031	1	217107	1	3	ABC_PP
CRKL	rs607893	7.78741e-06	321615	rs9613273	20918464	0.0863038	1	1057	1	3	H3K_PP
CRKL	rs607893	7.78741e-06	321615	rs9613273	20918464	0.0863038	1	1057	1	3	H3K27AC_PP
CRKL	rs607893	7.78741e-06	321615	rs9613273	20918464	0.0863038	1	1057	1	3	ABC_PP
DGCR6	rs10602	0.00165485	5943	rs430932	18915339	-0.700018	0.00555635	9311	0.999998	2	H3K_PP
DGCR6	rs10602	0.00165485	5943	rs430932	18915339	-0.700018	0.00555635	9311	0.999999	2	H3K27AC_PP
DGCR6	rs10602	0.00165485	5943	rs430932	18915339	-0.700018	0.00555635	9311	0.999999	2	ABC_PP
DGCR6	rs10602	0.00165485	5943	rs4819761	18965116	0.312477	1	59088	0.999708	2	H3K_PP
DGCR6	rs10602	0.00165485	5943	rs4819761	18965116	0.312477	1	59088	0.999709	2	H3K27AC_PP
DGCR6	rs10602	0.00165485	5943	rs4819761	18965116	0.312477	1	59088	0.999713	2	ABC_PP
DGCR6L	rs2280116	1.0715e-07	887	rs2012714	19990124	-0.0879197	1	329956	1	3	H3K_PP
DGCR6L	rs2280116	1.0715e-07	887	rs2012714	19990124	-0.0879197	1	329956	1	3	H3K27AC_PP
DGCR6L	rs2280116	1.0715e-07	887	rs2012714	19990124	-0.0879197	1	329956	1	3	ABC_PP
DGCR6L	rs2280116	1.0715e-07	887	rs7284393	19987060	-0.0879197	1	333020	1	3	H3K_PP
DGCR6L	rs2280116	1.0715e-07	887	rs7284393	19987060	-0.0879197	1	333020	1	3	H3K27AC_PP
DGCR6L	rs2280116	1.0715e-07	887	rs7284393	19987060	-0.0879197	1	333020	1	3	ABC_PP
DGCR6L	rs2280116	1.0715e-07	887	rs7292055	19987131	-0.0879197	1	332949	1	3	H3K_PP
DGCR6L	rs2280116	1.0715e-07	887	rs7292055	19987131	-0.0879197	1	332949	1	3	H3K27AC_PP
DGCR6L	rs2280116	1.0715e-07	887	rs7292055	19987131	-0.0879197	1	332949	1	3	ABC_PP
DRICH1	rs149437774	0.00534201	39249	rs11703537	23641235	0.402094	0.392816	8914	1	2	H3K_PP
DRICH1	rs149437774	0.00534201	39249	rs11703537	23641235	0.402094	0.392816	8914	1	2	H3K27AC_PP
DRICH1	rs149437774	0.00534201	39249	rs11703537	23641235	0.402094	0.392816	8914	1	2	ABC_PP
DRICH1	rs149437774	0.00534201	39249	rs3747102	23631662	-0.589492	1.6416e-07	659	0.997914	2	H3K_PP
DRICH1	rs149437774	0.00534201	39249	rs3747102	23631662	-0.589492	1.6416e-07	659	0.997914	2	H3K27AC_PP
DRICH1	rs149437774	0.00534201	39249	rs3747102	23631662	-0.589492	1.6416e-07	659	0.997914	2	ABC_PP
EFCAB6	rs13055750	0.00324779	4549	rs138057	43825367	0.167199	1	13030	0.984598	5	H3K_PP
EFCAB6	rs13055750	0.00324779	4549	rs138057	43825367	0.167199	1	13030	0.984409	5	H3K27AC_PP
EFCAB6	rs13055750	0.00324779	4549	rs138057	43825367	0.167199	1	13030	0.984131	5	ABC_PP
EFCAB6	rs13055750	0.00324779	4549	rs2281135	43936690	0.0426503	1	124353	0.984598	5	H3K_PP
EFCAB6	rs13055750	0.00324779	4549	rs2281135	43936690	0.0426503	1	124353	0.984409	5	H3K27AC_PP
EFCAB6	rs13055750	0.00324779	4549	rs2281135	43936690	0.0426503	1	124353	0.984131	5	ABC_PP
EFCAB6	rs13055750	0.00324779	4549	rs28413588	43486903	0.0804445	1	325434	0.999991	5	H3K_PP
EFCAB6	rs13055750	0.00324779	4549	rs28413588	43486903	0.0804445	1	325434	0.99999	5	H3K27AC_PP
EFCAB6	rs13055750	0.00324779	4549	rs28413588	43486903	0.0804445	1	325434	0.99999	5	ABC_PP
EFCAB6	rs13055750	0.00324779	4549	rs4822288	43421475	-0.11349	1	390862	0.999991	5	H3K_PP
EFCAB6	rs13055750	0.00324779	4549	rs4822288	43421475	-0.11349	1	390862	0.99999	5	H3K27AC_PP
EFCAB6	rs13055750	0.00324779	4549	rs4822288	43421475	-0.11349	1	390862	0.99999	5	ABC_PP
EFCAB6	rs13055750	0.00324779	4549	rs4823180	43945418	0.0406711	1	133081	0.984598	5	H3K_PP
EFCAB6	rs13055750	0.00324779	4549	rs4823180	43945418	0.0406711	1	133081	0.984409	5	H3K27AC_PP
EFCAB6	rs13055750	0.00324779	4549	rs4823180	43945418	0.0406711	1	133081	0.984131	5	ABC_PP
FAM118A	rs136564	1.79113e-19	60026	rs1569413	45360201	-1.50972	1.79671e-40	51233	1	3	H3K_PP
FAM118A	rs136564	1.79113e-19	60026	rs1569413	45360201	-1.50972	1.79671e-40	51233	1	3	H3K27AC_PP
FAM118A	rs136564	1.79113e-19	60026	rs1569413	45360201	-1.50972	1.79671e-40	51233	1	3	ABC_PP
FAM118A	rs136564	1.79113e-19	60026	rs4605479	45402074	1.37612	1.47049e-32	93106	1	3	H3K_PP
FAM118A	rs136564	1.79113e-19	60026	rs4605479	45402074	1.37612	1.47049e-32	93106	1	3	H3K27AC_PP
FAM118A	rs136564	1.79113e-19	60026	rs4605479	45402074	1.37612	1.47049e-32	93106	1	3	ABC_PP
FAM118A	rs136564	1.79113e-19	60026	rs470062	45371489	1.50972	1.79671e-40	62521	1	3	H3K_PP
FAM118A	rs136564	1.79113e-19	60026	rs470062	45371489	1.50972	1.79671e-40	62521	1	3	H3K27AC_PP
FAM118A	rs136564	1.79113e-19	60026	rs470062	45371489	1.50972	1.79671e-40	62521	1	3	ABC_PP
GSTT2B	rs28512287	1.40351e-06	38253	rs2267051	24031377	-0.44456	1	70191	0.999845	5	ABC_PP
GSTT2B	rs28512287	1.40351e-06	38253	rs2330634	23908608	-0.841669	1.26532e-07	52578	1	2	H3K_PP
GSTT2B	rs28512287	1.40351e-06	38253	rs2330634	23908608	-0.841669	1.26532e-07	52578	1	2	H3K27AC_PP
GSTT2B	rs28512287	1.40351e-06	38253	rs2330634	23908608	-0.841669	1.26532e-07	52578	1	5	ABC_PP
GSTT2B	rs28512287	1.40351e-06	38253	rs5759987	23746437	0.00882297	1	214749	0.999845	5	ABC_PP
GSTT2B	rs28512287	1.40351e-06	38253	rs6004011	23995877	1.04842	3.84944e-09	34691	0.999845	5	ABC_PP
GSTT2B	rs28512287	1.40351e-06	38253	rs62241105	23940679	0.692601	9.74071e-06	20507	1	2	H3K_PP
GSTT2B	rs28512287	1.40351e-06	38253	rs62241105	23940679	0.692601	9.74071e-06	20507	1	2	H3K27AC_PP
GSTT2B	rs28512287	1.40351e-06	38253	rs62241105	23940679	0.692601	9.74071e-06	20507	1	5	ABC_PP
LINC00899	rs4073601	0.000229046	6047	rs2145039	46091631	0.153553	1	46778	1	3	H3K_PP
LINC00899	rs4073601	0.000229046	6047	rs2145039	46091631	0.153553	1	46778	1	3	H3K27AC_PP
LINC00899	rs4073601	0.000229046	6047	rs2145039	46091631	0.153553	1	46778	1	3	ABC_PP
LINC00899	rs4073601	0.000229046	6047	rs62228070	45990729	-0.200465	1	54124	1	3	H3K_PP
LINC00899	rs4073601	0.000229046	6047	rs62228070	45990729	-0.200465	1	54124	1	3	H3K27AC_PP
LINC00899	rs4073601	0.000229046	6047	rs62228070	45990729	-0.200465	1	54124	1	3	ABC_PP
LINC00899	rs4073601	0.000229046	6047	rs7410618	46091336	0.158383	1	46483	1	3	H3K_PP
LINC00899	rs4073601	0.000229046	6047	rs7410618	46091336	0.158383	1	46483	1	3	H3K27AC_PP
LINC00899	rs4073601	0.000229046	6047	rs7410618	46091336	0.158383	1	46483	1	3	ABC_PP
LRP5L	rs11090388	0.000116972	9077	rs4820620	25192257	0.0396733	1	213120	1	4	H3K_PP
LRP5L	rs11090388	0.000116972	9077	rs4820620	25192257	0.0396733	1	213120	1	4	H3K27AC_PP
LRP5L	rs11090388	0.000116972	9077	rs4820620	25192257	0.0396733	1	213120	1	4	ABC_PP
LRP5L	rs11090388	0.000116972	9077	rs4822667	25877869	0.0218285	1	472492	1	4	H3K_PP
LRP5L	rs11090388	0.000116972	9077	rs4822667	25877869	0.0218285	1	472492	1	4	H3K27AC_PP
LRP5L	rs11090388	0.000116972	9077	rs4822667	25877869	0.0218285	1	472492	1	4	ABC_PP
LRP5L	rs11090388	0.000116972	9077	rs6004473	25187327	0.0418798	1	218050	1	4	H3K_PP
LRP5L	rs11090388	0.000116972	9077	rs6004473	25187327	0.0418798	1	218050	1	4	H3K27AC_PP
LRP5L	rs11090388	0.000116972	9077	rs6004473	25187327	0.0418798	1	218050	1	4	ABC_PP
LRP5L	rs11090388	0.000116972	9077	rs6004474	25187445	0.0418798	1	217932	1	4	H3K_PP
LRP5L	rs11090388	0.000116972	9077	rs6004474	25187445	0.0418798	1	217932	1	4	H3K27AC_PP
LRP5L	rs11090388	0.000116972	9077	rs6004474	25187445	0.0418798	1	217932	1	4	ABC_PP
MCAT	rs138715386	0.0363348	237525	rs138926	43166300	-0.00248893	1	22902	1	4	H3K_PP
MCAT	rs138715386	0.0363348	237525	rs138926	43166300	-0.00248893	1	22902	1	4	H3K27AC_PP
MCAT	rs138715386	0.0363348	237525	rs138926	43166300	-0.00248893	1	22902	1	4	ABC_PP
MCAT	rs138715386	0.0363348	237525	rs28760421	43500805	0.039895	1	357407	1	4	H3K_PP
MCAT	rs138715386	0.0363348	237525	rs28760421	43500805	0.039895	1	357407	1	4	H3K27AC_PP
MCAT	rs138715386	0.0363348	237525	rs28760421	43500805	0.039895	1	357407	1	4	ABC_PP
MCAT	rs138715386	0.0363348	237525	rs73179053	43105614	-0.012775	1	37784	1	4	H3K_PP
MCAT	rs138715386	0.0363348	237525	rs73179053	43105614	-0.012775	1	37784	1	4	H3K27AC_PP
MCAT	rs138715386	0.0363348	237525	rs73179053	43105614	-0.012775	1	37784	1	4	ABC_PP
MCAT	rs138715386	0.0363348	237525	rs738272	43105813	0.008337	1	37585	1	4	H3K_PP
MCAT	rs138715386	0.0363348	237525	rs738272	43105813	0.008337	1	37585	1	4	H3K27AC_PP
MCAT	rs138715386	0.0363348	237525	rs738272	43105813	0.008337	1	37585	1	4	ABC_PP
MICAL3	rs5746492	0.0036966	113394	rs2099943	17955793	-0.0407269	1	68768	1	6	H3K_PP
MICAL3	rs5746492	0.0036966	113394	rs2099943	17955793	-0.0407269	1	68768	1	6	H3K27AC_PP
MICAL3	rs5746492	0.0036966	113394	rs2099943	17955793	-0.0407269	1	68768	1	6	ABC_PP
MICAL3	rs5746492	0.0036966	113394	rs34364976	17979261	-0.0263284	1	45300	1	6	H3K_PP
MICAL3	rs5746492	0.0036966	113394	rs34364976	17979261	-0.0263284	1	45300	1	6	H3K27AC_PP
MICAL3	rs5746492	0.0036966	113394	rs34364976	17979261	-0.0263284	1	45300	1	6	ABC_PP
MICAL3	rs5746492	0.0036966	113394	rs35645198	17925556	-0.0434251	1	99005	1	6	H3K_PP
MICAL3	rs5746492	0.0036966	113394	rs35645198	17925556	-0.0434251	1	99005	1	6	H3K27AC_PP
MICAL3	rs5746492	0.0036966	113394	rs35645198	17925556	-0.0434251	1	99005	1	6	ABC_PP
MICAL3	rs5746492	0.0036966	113394	rs436590	17810884	0.0435726	1	213677	1	6	H3K_PP
MICAL3	rs5746492	0.0036966	113394	rs436590	17810884	0.0435726	1	213677	1	6	H3K27AC_PP
MICAL3	rs5746492	0.0036966	113394	rs436590	17810884	0.0435726	1	213677	1	6	ABC_PP
MICAL3	rs5746492	0.0036966	113394	rs8139817	17985603	-0.00939754	1	38958	1	6	H3K_PP
MICAL3	rs5746492	0.0036966	113394	rs8139817	17985603	-0.00939754	1	38958	1	6	H3K27AC_PP
MICAL3	rs5746492	0.0036966	113394	rs8139817	17985603	-0.00939754	1	38958	1	6	ABC_PP
MICAL3	rs5746492	0.0036966	113394	rs9605466	17978290	-0.0263284	1	46271	1	6	H3K_PP
MICAL3	rs5746492	0.0036966	113394	rs9605466	17978290	-0.0263284	1	46271	1	6	H3K27AC_PP
MICAL3	rs5746492	0.0036966	113394	rs9605466	17978290	-0.0263284	1	46271	1	6	ABC_PP
MICALL1	rs553097612	3.9393e-06	26190	rs13911	37816755	-0.164385	1	88902	1	4	H3K_PP
MICALL1	rs553097612	3.9393e-06	26190	rs13911	37816755	-0.164385	1	88902	1	4	H3K27AC_PP
MICALL1	rs553097612	3.9393e-06	26190	rs13911	37816755	-0.164385	1	88902	1	4	ABC_PP
MICALL1	rs553097612	3.9393e-06	26190	rs2269617	37817095	-0.124133	1	88562	1	4	H3K_PP
MICALL1	rs553097612	3.9393e-06	26190	rs2269617	37817095	-0.124133	1	88562	1	4	H3K27AC_PP
MICALL1	rs553097612	3.9393e-06	26190	rs2269617	37817095	-0.124133	1	88562	1	4	ABC_PP
MICALL1	rs553097612	3.9393e-06	26190	rs3788529	37762702	0.0505115	1	142955	1	4	H3K_PP
MICALL1	rs553097612	3.9393e-06	26190	rs3788529	37762702	0.0505115	1	142955	1	4	H3K27AC_PP
MICALL1	rs553097612	3.9393e-06	26190	rs3788529	37762702	0.0505115	1	142955	1	4	ABC_PP
MICALL1	rs553097612	3.9393e-06	26190	rs4289289	38081335	-0.0242581	1	175678	1	4	H3K_PP
MICALL1	rs553097612	3.9393e-06	26190	rs4289289	38081335	-0.0242581	1	175678	1	4	H3K27AC_PP
MICALL1	rs553097612	3.9393e-06	26190	rs4289289	38081335	-0.0242581	1	175678	1	4	ABC_PP
MRPL40	rs12160010	4.08289e-05	273313	rs1473107	19699656	0.0241724	1	267754	1	5	H3K_PP
MRPL40	rs12160010	4.08289e-05	273313	rs1473107	19699656	0.0241724	1	267754	1	5	H3K27AC_PP
MRPL40	rs12160010	4.08289e-05	273313	rs1473107	19699656	0.0241724	1	267754	1	5	ABC_PP
MRPL40	rs12160010	4.08289e-05	273313	rs56222076	19213848	-0.102469	1	218054	1	5	H3K_PP
MRPL40	rs12160010	4.08289e-05	273313	rs56222076	19213848	-0.102469	1	218054	1	5	H3K27AC_PP
MRPL40	rs12160010	4.08289e-05	273313	rs56222076	19213848	-0.102469	1	218054	1	5	ABC_PP
MRPL40	rs12160010	4.08289e-05	273313	rs5748313	19581981	-0.141943	1	150079	1	5	H3K_PP
MRPL40	rs12160010	4.08289e-05	273313	rs5748313	19581981	-0.141943	1	150079	1	5	H3K27AC_PP
MRPL40	rs12160010	4.08289e-05	273313	rs5748313	19581981	-0.141943	1	150079	1	5	ABC_PP
MRPL40	rs12160010	4.08289e-05	273313	rs5993712	19593420	-0.0962086	1	161518	1	5	H3K_PP
MRPL40	rs12160010	4.08289e-05	273313	rs5993712	19593420	-0.0962086	1	161518	1	5	H3K27AC_PP
MRPL40	rs12160010	4.08289e-05	273313	rs5993712	19593420	-0.0962086	1	161518	1	5	ABC_PP
MRPL40	rs12160010	4.08289e-05	273313	rs73165632	19689190	-0.0916829	1	257288	1	5	H3K_PP
MRPL40	rs12160010	4.08289e-05	273313	rs73165632	19689190	-0.0916829	1	257288	1	5	H3K27AC_PP
MRPL40	rs12160010	4.08289e-05	273313	rs73165632	19689190	-0.0916829	1	257288	1	5	ABC_PP
NCAPH2	rs73172221	0.0161681	66558	rs28513473	50287124	0.105777	1	221100	1	5	H3K_PP
NCAPH2	rs73172221	0.0161681	66558	rs28513473	50287124	0.105777	1	221100	1	5	H3K27AC_PP
NCAPH2	rs73172221	0.0161681	66558	rs28513473	50287124	0.105777	1	221100	1	5	ABC_PP
NCAPH2	rs73172221	0.0161681	66558	rs28573806	50289363	-0.0779432	1	218861	1	5	H3K_PP
NCAPH2	rs73172221	0.0161681	66558	rs28573806	50289363	-0.0779432	1	218861	1	5	H3K27AC_PP
NCAPH2	rs73172221	0.0161681	66558	rs28573806	50289363	-0.0779432	1	218861	1	5	ABC_PP
NCAPH2	rs73172221	0.0161681	66558	rs28625946	50295389	-0.162854	1	212835	1	5	H3K_PP
NCAPH2	rs73172221	0.0161681	66558	rs28625946	50295389	-0.162854	1	212835	1	5	H3K27AC_PP
NCAPH2	rs73172221	0.0161681	66558	rs28625946	50295389	-0.162854	1	212835	1	5	ABC_PP
NCAPH2	rs73172221	0.0161681	66558	rs5771104	50213410	0.0173355	1	294814	1	5	H3K_PP
NCAPH2	rs73172221	0.0161681	66558	rs5771104	50213410	0.0173355	1	294814	1	5	H3K27AC_PP
NCAPH2	rs73172221	0.0161681	66558	rs5771104	50213410	0.0173355	1	294814	1	5	ABC_PP
NCAPH2	rs73172221	0.0161681	66558	rs7510868	50391615	0.0946721	1	116609	1	5	H3K_PP
NCAPH2	rs73172221	0.0161681	66558	rs7510868	50391615	0.0946721	1	116609	1	5	H3K27AC_PP
NCAPH2	rs73172221	0.0161681	66558	rs7510868	50391615	0.0946721	1	116609	1	5	ABC_PP
NPTXR	rs7288826	0.00144187	25259	rs137630	39321640	0.133659	1	477612	0.999435	3	H3K_PP
NPTXR	rs7288826	0.00144187	25259	rs137630	39321640	0.133659	1	477612	0.999438	3	H3K27AC_PP
NPTXR	rs7288826	0.00144187	25259	rs137630	39321640	0.133659	1	477612	0.999464	3	ABC_PP
NPTXR	rs7288826	0.00144187	25259	rs137631	39321701	0.133659	1	477673	0.999435	3	H3K_PP
NPTXR	rs7288826	0.00144187	25259	rs137631	39321701	0.133659	1	477673	0.999438	3	H3K27AC_PP
NPTXR	rs7288826	0.00144187	25259	rs137631	39321701	0.133659	1	477673	0.999464	3	ABC_PP
NPTXR	rs7288826	0.00144187	25259	rs738331	39318211	-0.00251444	1	474183	0.999435	3	H3K_PP
NPTXR	rs7288826	0.00144187	25259	rs738331	39318211	-0.00251444	1	474183	0.999438	3	H3K27AC_PP
NPTXR	rs7288826	0.00144187	25259	rs738331	39318211	-0.00251444	1	474183	0.999464	3	ABC_PP
PKDREJ	rs9615345	0.0273077	54391	rs13053856	46104002	-0.00980713	1	159341	1	3	H3K_PP
PKDREJ	rs9615345	0.0273077	54391	rs13053856	46104002	-0.00980713	1	159341	1	3	H3K27AC_PP
PKDREJ	rs9615345	0.0273077	54391	rs13053856	46104002	-0.00980713	1	159341	1	3	ABC_PP
PKDREJ	rs9615345	0.0273077	54391	rs6008817	46418774	-0.335067	1	155431	1	3	H3K_PP
PKDREJ	rs9615345	0.0273077	54391	rs6008817	46418774	-0.335067	1	155431	1	3	H3K27AC_PP
PKDREJ	rs9615345	0.0273077	54391	rs6008817	46418774	-0.335067	1	155431	1	3	ABC_PP
PKDREJ	rs9615345	0.0273077	54391	rs9615403	46090906	0.260944	1	172437	0.999931	3	H3K_PP
PKDREJ	rs9615345	0.0273077	54391	rs9615403	46090906	0.260944	1	172437	0.999931	3	H3K27AC_PP
PKDREJ	rs9615345	0.0273077	54391	rs9615403	46090906	0.260944	1	172437	0.99993	3	ABC_PP
PPARA	rs76061606	0.000712226	197830	rs2337052	46496323	0.051844	1	345802	1	4	H3K_PP
PPARA	rs76061606	0.000712226	197830	rs2337052	46496323	0.051844	1	345802	1	4	H3K27AC_PP
PPARA	rs76061606	0.000712226	197830	rs2337052	46496323	0.051844	1	345802	1	4	ABC_PP
PPARA	rs76061606	0.000712226	197830	rs6008621	46114099	0.0220861	1	36422	1	4	H3K_PP
PPARA	rs76061606	0.000712226	197830	rs6008621	46114099	0.0220861	1	36422	1	4	H3K27AC_PP
PPARA	rs76061606	0.000712226	197830	rs6008621	46114099	0.0220861	1	36422	1	4	ABC_PP
PPARA	rs76061606	0.000712226	197830	rs7511013	46051252	0.0899431	1	99269	1	4	H3K_PP
PPARA	rs76061606	0.000712226	197830	rs7511013	46051252	0.0899431	1	99269	1	4	H3K27AC_PP
PPARA	rs76061606	0.000712226	197830	rs7511013	46051252	0.0899431	1	99269	1	4	ABC_PP
PPARA	rs76061606	0.000712226	197830	rs9627391	46051217	0.0864786	1	99304	1	4	H3K_PP
PPARA	rs76061606	0.000712226	197830	rs9627391	46051217	0.0864786	1	99304	1	4	H3K27AC_PP
PPARA	rs76061606	0.000712226	197830	rs9627391	46051217	0.0864786	1	99304	1	4	ABC_PP
RASD2	rs57025623	2.06874e-06	693	rs361801	35072496	-0.175874	1	468335	1	4	H3K_PP
RASD2	rs57025623	2.06874e-06	693	rs361801	35072496	-0.175874	1	468335	1	4	H3K27AC_PP
RASD2	rs57025623	2.06874e-06	693	rs361801	35072496	-0.175874	1	468335	1	4	ABC_PP
RASD2	rs57025623	2.06874e-06	693	rs361851	35072387	-0.180372	1	468444	1	4	H3K_PP
RASD2	rs57025623	2.06874e-06	693	rs361851	35072387	-0.180372	1	468444	1	4	H3K27AC_PP
RASD2	rs57025623	2.06874e-06	693	rs361851	35072387	-0.180372	1	468444	1	4	ABC_PP
RASD2	rs57025623	2.06874e-06	693	rs362032	35072085	-0.175874	1	468746	1	4	H3K_PP
RASD2	rs57025623	2.06874e-06	693	rs362032	35072085	-0.175874	1	468746	1	4	H3K27AC_PP
RASD2	rs57025623	2.06874e-06	693	rs362032	35072085	-0.175874	1	468746	1	4	ABC_PP
RASD2	rs57025623	2.06874e-06	693	rs4820177	35072727	-0.175874	1	468104	1	4	H3K_PP
RASD2	rs57025623	2.06874e-06	693	rs4820177	35072727	-0.175874	1	468104	1	4	H3K27AC_PP
RASD2	rs57025623	2.06874e-06	693	rs4820177	35072727	-0.175874	1	468104	1	4	ABC_PP
RBFOX2	rs5750173	2.0237e-11	287926	rs28539413	36433561	-0.010857	1	404737	1	3	H3K_PP
RBFOX2	rs5750173	2.0237e-11	287926	rs28539413	36433561	-0.010857	1	404737	1	3	H3K27AC_PP
RBFOX2	rs5750173	2.0237e-11	287926	rs28539413	36433561	-0.010857	1	404737	1	3	ABC_PP
RBFOX2	rs5750173	2.0237e-11	287926	rs28712578	36434797	-0.00844241	1	405973	1	3	H3K_PP
RBFOX2	rs5750173	2.0237e-11	287926	rs28712578	36434797	-0.00844241	1	405973	1	3	H3K27AC_PP
RBFOX2	rs5750173	2.0237e-11	287926	rs28712578	36434797	-0.00844241	1	405973	1	3	ABC_PP
RBFOX2	rs5750173	2.0237e-11	287926	rs7289456	35874494	-0.516424	2.63305e-07	154330	0.999959	3	H3K_PP
RBFOX2	rs5750173	2.0237e-11	287926	rs7289456	35874494	-0.516424	2.63305e-07	154330	0.999959	3	H3K27AC_PP
RBFOX2	rs5750173	2.0237e-11	287926	rs7289456	35874494	-0.516424	2.63305e-07	154330	0.999962	3	ABC_PP
RFPL1S	rs2530677	0.048262	201389	rs2179129	29054935	0.150009	1	423933	1	3	H3K_PP
RFPL1S	rs2530677	0.048262	201389	rs2179129	29054935	0.150009	1	423933	1	3	H3K27AC_PP
RFPL1S	rs2530677	0.048262	201389	rs2179129	29054935	0.150009	1	423933	1	3	ABC_PP
RFPL1S	rs2530677	0.048262	201389	rs73392899	29805392	-0.33858	1	326524	1	3	H3K_PP
RFPL1S	rs2530677	0.048262	201389	rs73392899	29805392	-0.33858	1	326524	1	3	H3K27AC_PP
RFPL1S	rs2530677	0.048262	201389	rs73392899	29805392	-0.33858	1	326524	1	3	ABC_PP
RFPL1S	rs2530677	0.048262	201389	rs73394838	29829984	-0.283502	1	351116	1	3	H3K_PP
RFPL1S	rs2530677	0.048262	201389	rs73394838	29829984	-0.283502	1	351116	1	3	H3K27AC_PP
RFPL1S	rs2530677	0.048262	201389	rs73394838	29829984	-0.283502	1	351116	1	3	ABC_PP
RRP7A	rs5758780	0.000685297	2898	rs5758781	42520209	-0.275923	0.00201252	413	1	2	H3K_PP
RRP7A	rs5758780	0.000685297	2898	rs5758781	42520209	-0.275923	0.00201252	413	1	2	H3K27AC_PP
RRP7A	rs5758780	0.000685297	2898	rs5758781	42520209	-0.275923	0.00201252	413	1	2	ABC_PP
RRP7A	rs5758780	0.000685297	2898	rs9623617	42530182	0.300436	0.000144689	10386	1	2	H3K_PP
RRP7A	rs5758780	0.000685297	2898	rs9623617	42530182	0.300436	0.000144689	10386	1	2	H3K27AC_PP
RRP7A	rs5758780	0.000685297	2898	rs9623617	42530182	0.300436	0.000144689	10386	1	2	ABC_PP
RTL10	rs56729142	0.0018785	381050	rs2238784	19985036	-0.0643704	1	130140	1	4	H3K_PP
RTL10	rs56729142	0.0018785	381050	rs2238784	19985036	-0.0643704	1	130140	1	4	H3K27AC_PP
RTL10	rs56729142	0.0018785	381050	rs2238784	19985036	-0.0643704	1	130140	1	4	ABC_PP
RTL10	rs56729142	0.0018785	381050	rs2238786	19987921	-0.0524778	1	133025	1	4	H3K_PP
RTL10	rs56729142	0.0018785	381050	rs2238786	19987921	-0.0524778	1	133025	1	4	H3K27AC_PP
RTL10	rs56729142	0.0018785	381050	rs2238786	19987921	-0.0524778	1	133025	1	4	ABC_PP
RTL10	rs56729142	0.0018785	381050	rs638957	20156108	-0.153262	1	301212	1	4	H3K_PP
RTL10	rs56729142	0.0018785	381050	rs638957	20156108	-0.153262	1	301212	1	4	H3K27AC_PP
RTL10	rs56729142	0.0018785	381050	rs638957	20156108	-0.153262	1	301212	1	4	ABC_PP
RTL10	rs56729142	0.0018785	381050	rs9606204	19988987	-0.0524778	1	134091	1	4	H3K_PP
RTL10	rs56729142	0.0018785	381050	rs9606204	19988987	-0.0524778	1	134091	1	4	H3K27AC_PP
RTL10	rs56729142	0.0018785	381050	rs9606204	19988987	-0.0524778	1	134091	1	4	ABC_PP
SLC5A4	rs11089565	0.01128	173336	rs135021	32032293	0.0610579	1	223048	1	3	H3K_PP
SLC5A4	rs11089565	0.01128	173336	rs135021	32032293	0.0610579	1	223048	1	3	H3K27AC_PP
SLC5A4	rs11089565	0.01128	173336	rs135021	32032293	0.0610579	1	223048	1	3	ABC_PP
SLC5A4	rs11089565	0.01128	173336	rs135023	32046789	0.0494971	1	208552	0.999783	3	H3K_PP
SLC5A4	rs11089565	0.01128	173336	rs135023	32046789	0.0494971	1	208552	0.999784	3	H3K27AC_PP
SLC5A4	rs11089565	0.01128	173336	rs135023	32046789	0.0494971	1	208552	0.999791	3	ABC_PP
SLC5A4	rs11089565	0.01128	173336	rs135110	32067888	0.0610579	1	187453	1	3	H3K_PP
SLC5A4	rs11089565	0.01128	173336	rs135110	32067888	0.0610579	1	187453	1	3	H3K27AC_PP
SLC5A4	rs11089565	0.01128	173336	rs135110	32067888	0.0610579	1	187453	1	3	ABC_PP
SMTN	rs12165685	0.00742909	292941	rs131220	31365887	0.142211	1	301782	1	8	H3K_PP
SMTN	rs12165685	0.00742909	292941	rs131220	31365887	0.142211	1	301782	1	8	H3K27AC_PP
SMTN	rs12165685	0.00742909	292941	rs131220	31365887	0.142211	1	301782	1	8	ABC_PP
SMTN	rs12165685	0.00742909	292941	rs145748211	31067659	-0.154509	1	3554	1	8	H3K_PP
SMTN	rs12165685	0.00742909	292941	rs145748211	31067659	-0.154509	1	3554	1	8	H3K27AC_PP
SMTN	rs12165685	0.00742909	292941	rs145748211	31067659	-0.154509	1	3554	1	8	ABC_PP
SMTN	rs12165685	0.00742909	292941	rs2012451	31448387	-0.160925	1	384282	1	8	H3K_PP
SMTN	rs12165685	0.00742909	292941	rs2012451	31448387	-0.160925	1	384282	1	8	H3K27AC_PP
SMTN	rs12165685	0.00742909	292941	rs2012451	31448387	-0.160925	1	384282	1	8	ABC_PP
SMTN	rs12165685	0.00742909	292941	rs2413027	31132946	-0.055082	1	68841	1	8	H3K_PP
SMTN	rs12165685	0.00742909	292941	rs2413027	31132946	-0.055082	1	68841	1	8	H3K27AC_PP
SMTN	rs12165685	0.00742909	292941	rs2413027	31132946	-0.055082	1	68841	1	8	ABC_PP
SMTN	rs12165685	0.00742909	292941	rs4281997	31098880	-0.151221	1	34775	1	8	H3K_PP
SMTN	rs12165685	0.00742909	292941	rs4281997	31098880	-0.151221	1	34775	1	8	H3K27AC_PP
SMTN	rs12165685	0.00742909	292941	rs4281997	31098880	-0.151221	1	34775	1	8	ABC_PP
SMTN	rs12165685	0.00742909	292941	rs5753337	30831741	0.223691	1	232364	1	8	H3K_PP
SMTN	rs12165685	0.00742909	292941	rs5753337	30831741	0.223691	1	232364	1	8	H3K27AC_PP
SMTN	rs12165685	0.00742909	292941	rs5753337	30831741	0.223691	1	232364	1	8	ABC_PP
SMTN	rs12165685	0.00742909	292941	rs5997900	31184360	-0.0381206	1	120255	1	8	H3K_PP
SMTN	rs12165685	0.00742909	292941	rs5997900	31184360	-0.0381206	1	120255	1	8	H3K27AC_PP
SMTN	rs12165685	0.00742909	292941	rs5997900	31184360	-0.0381206	1	120255	1	8	ABC_PP
SMTN	rs12165685	0.00742909	292941	rs9609144	30892148	-0.197026	1	171957	1	8	H3K_PP
SMTN	rs12165685	0.00742909	292941	rs9609144	30892148	-0.197026	1	171957	1	8	H3K27AC_PP
SMTN	rs12165685	0.00742909	292941	rs9609144	30892148	-0.197026	1	171957	1	8	ABC_PP
SNAP29	rs474117	1.87403e-05	194022	rs148517956	20696393	-0.138208	1	162614	1	3	H3K_PP
SNAP29	rs474117	1.87403e-05	194022	rs148517956	20696393	-0.138208	1	162614	1	3	H3K27AC_PP
SNAP29	rs474117	1.87403e-05	194022	rs148517956	20696393	-0.138208	1	162614	1	3	ABC_PP
SNAP29	rs474117	1.87403e-05	194022	rs2266956	20949530	0.157258	1	90523	1	3	H3K_PP
SNAP29	rs474117	1.87403e-05	194022	rs2266956	20949530	0.157258	1	90523	1	3	H3K27AC_PP
SNAP29	rs474117	1.87403e-05	194022	rs2266956	20949530	0.157258	1	90523	1	3	ABC_PP
SNAP29	rs474117	1.87403e-05	194022	rs5761520	20958601	-0.445742	0.108766	99594	1	3	H3K_PP
SNAP29	rs474117	1.87403e-05	194022	rs5761520	20958601	-0.445742	0.108766	99594	1	3	H3K27AC_PP
SNAP29	rs474117	1.87403e-05	194022	rs5761520	20958601	-0.445742	0.108766	99594	1	3	ABC_PP
SNRPD3	rs6004317	0.00860361	293658	rs2267065	24149093	-0.234929	1	406865	0.993395	2	H3K_PP
SNRPD3	rs6004317	0.00860361	293658	rs2267065	24149093	-0.234929	1	406865	0.993386	2	H3K27AC_PP
SNRPD3	rs6004317	0.00860361	293658	rs2267065	24149093	-0.234929	1	406865	0.964819	2	ABC_PP
SNRPD3	rs6004317	0.00860361	293658	rs9620361	24176885	-0.23126	1	379073	0.999999	2	H3K_PP
SNRPD3	rs6004317	0.00860361	293658	rs9620361	24176885	-0.23126	1	379073	0.999989	2	H3K27AC_PP
SNRPD3	rs6004317	0.00860361	293658	rs9620361	24176885	-0.23126	1	379073	0.970356	2	ABC_PP
THAP7-AS1	rs28372939	4.22856e-05	649	rs165640	20816781	-0.191842	1	185105	1	7	H3K_PP
THAP7-AS1	rs28372939	4.22856e-05	649	rs165640	20816781	-0.191842	1	185105	1	7	H3K27AC_PP
THAP7-AS1	rs28372939	4.22856e-05	649	rs165640	20816781	-0.191842	1	185105	1	7	ABC_PP
THAP7-AS1	rs28372939	4.22856e-05	649	rs165675	20838904	-0.198765	1	162982	1	7	H3K_PP
THAP7-AS1	rs28372939	4.22856e-05	649	rs165675	20838904	-0.198765	1	162982	1	7	H3K27AC_PP
THAP7-AS1	rs28372939	4.22856e-05	649	rs165675	20838904	-0.198765	1	162982	1	7	ABC_PP
THAP7-AS1	rs28372939	4.22856e-05	649	rs165680	20775271	-0.167968	1	226615	1	7	H3K_PP
THAP7-AS1	rs28372939	4.22856e-05	649	rs165680	20775271	-0.167968	1	226615	1	7	H3K27AC_PP
THAP7-AS1	rs28372939	4.22856e-05	649	rs165680	20775271	-0.167968	1	226615	1	7	ABC_PP
THAP7-AS1	rs28372939	4.22856e-05	649	rs165859	20828835	-0.198765	1	173051	1	7	H3K_PP
THAP7-AS1	rs28372939	4.22856e-05	649	rs165859	20828835	-0.198765	1	173051	1	7	H3K27AC_PP
THAP7-AS1	rs28372939	4.22856e-05	649	rs165859	20828835	-0.198765	1	173051	1	7	ABC_PP
THAP7-AS1	rs28372939	4.22856e-05	649	rs165924	20796052	-0.19393	1	205834	1	7	H3K_PP
THAP7-AS1	rs28372939	4.22856e-05	649	rs165924	20796052	-0.19393	1	205834	1	7	H3K27AC_PP
THAP7-AS1	rs28372939	4.22856e-05	649	rs165924	20796052	-0.19393	1	205834	1	7	ABC_PP
THAP7-AS1	rs28372939	4.22856e-05	649	rs2251893	21016364	0.500852	4.97929e-08	14478	1	7	H3K_PP
THAP7-AS1	rs28372939	4.22856e-05	649	rs2251893	21016364	0.500852	4.97929e-08	14478	1	7	H3K27AC_PP
THAP7-AS1	rs28372939	4.22856e-05	649	rs2251893	21016364	0.500852	4.97929e-08	14478	1	7	ABC_PP
THAP7-AS1	rs28372939	4.22856e-05	649	rs727497	21073090	0.118404	1	71204	1	7	H3K_PP
THAP7-AS1	rs28372939	4.22856e-05	649	rs727497	21073090	0.118404	1	71204	1	7	H3K27AC_PP
THAP7-AS1	rs28372939	4.22856e-05	649	rs727497	21073090	0.118404	1	71204	1	7	ABC_PP
TOP3B	rs538979971	0.00110796	10905	rs181360	21574627	0.0303744	1	408189	0.999915	4	H3K_PP
TOP3B	rs538979971	0.00110796	10905	rs181360	21574627	0.0303744	1	408189	0.999915	4	H3K27AC_PP
TOP3B	rs538979971	0.00110796	10905	rs181360	21574627	0.0303744	1	408189	0.999916	4	ABC_PP
TOP3B	rs538979971	0.00110796	10905	rs56227348	21791443	-0.0114808	1	191373	0.999915	4	H3K_PP
TOP3B	rs538979971	0.00110796	10905	rs56227348	21791443	-0.0114808	1	191373	0.999915	4	H3K27AC_PP
TOP3B	rs538979971	0.00110796	10905	rs56227348	21791443	-0.0114808	1	191373	0.999916	4	ABC_PP
TOP3B	rs538979971	0.00110796	10905	rs5995257	21931615	-0.00469658	1	51201	0.999915	4	H3K_PP
TOP3B	rs538979971	0.00110796	10905	rs5995257	21931615	-0.00469658	1	51201	0.999915	4	H3K27AC_PP
TOP3B	rs538979971	0.00110796	10905	rs5995257	21931615	-0.00469658	1	51201	0.999916	4	ABC_PP
TOP3B	rs538979971	0.00110796	10905	rs9607285	21808704	-0.0139019	1	174112	0.999915	4	H3K_PP
TOP3B	rs538979971	0.00110796	10905	rs9607285	21808704	-0.0139019	1	174112	0.999915	4	H3K27AC_PP
TOP3B	rs538979971	0.00110796	10905	rs9607285	21808704	-0.0139019	1	174112	0.999916	4	ABC_PP
Z97192.1	rs2008439	1.86485e-05	100527	rs4823962	49818918	0.440079	1	270237	1	3	H3K_PP
Z97192.1	rs2008439	1.86485e-05	100527	rs4823962	49818918	0.440079	1	270237	1	3	H3K27AC_PP
Z97192.1	rs2008439	1.86485e-05	100527	rs4823962	49818918	0.440079	1	270237	1	3	ABC_PP
Z97192.1	rs2008439	1.86485e-05	100527	rs79087401	49784322	0.440079	1	235641	1	3	H3K_PP
Z97192.1	rs2008439	1.86485e-05	100527	rs79087401	49784322	0.440079	1	235641	1	3	H3K27AC_PP
Z97192.1	rs2008439	1.86485e-05	100527	rs79087401	49784322	0.440079	1	235641	1	3	ABC_PP
Z97192.1	rs2008439	1.86485e-05	100527	rs8142132	49817646	0.397747	1	268965	1	3	H3K_PP
Z97192.1	rs2008439	1.86485e-05	100527	rs8142132	49817646	0.397747	1	268965	1	3	H3K27AC_PP
Z97192.1	rs2008439	1.86485e-05	100527	rs8142132	49817646	0.397747	1	268965	1	3	ABC_PP
Z97192.3	rs75772261	1.36444e-06	20092	rs138819	49770158	0.0409142	1	154442	1	4	H3K_PP
Z97192.3	rs75772261	1.36444e-06	20092	rs138819	49770158	0.0409142	1	154442	1	4	H3K27AC_PP
Z97192.3	rs75772261	1.36444e-06	20092	rs138819	49770158	0.0409142	1	154442	1	4	ABC_PP
Z97192.3	rs75772261	1.36444e-06	20092	rs5769761	49869993	-0.122471	1	254277	1	4	H3K_PP
Z97192.3	rs75772261	1.36444e-06	20092	rs5769761	49869993	-0.122471	1	254277	1	4	H3K27AC_PP
Z97192.3	rs75772261	1.36444e-06	20092	rs5769761	49869993	-0.122471	1	254277	1	4	ABC_PP
Z97192.3	rs75772261	1.36444e-06	20092	rs5770741	49876567	-0.122471	1	260851	1	4	H3K_PP
Z97192.3	rs75772261	1.36444e-06	20092	rs5770741	49876567	-0.122471	1	260851	1	4	H3K27AC_PP
Z97192.3	rs75772261	1.36444e-06	20092	rs5770741	49876567	-0.122471	1	260851	1	4	ABC_PP
Z97192.3	rs75772261	1.36444e-06	20092	rs5770755	49886488	-0.122471	1	270772	1	4	H3K_PP
Z97192.3	rs75772261	1.36444e-06	20092	rs5770755	49886488	-0.122471	1	270772	1	4	H3K27AC_PP
Z97192.3	rs75772261	1.36444e-06	20092	rs5770755	49886488	-0.122471	1	270772	1	4	ABC_PP

### Sheet: Table_S15B
Table S15B. FastPAINTOR annotation of human coronary artery eQTLs with CAD GWAS
gene_name	lead_eQTL	lead_eQTL_pBH	lead_eQTL_TSS_dist	cad_rsid	cad_pos	cad_rsid_beta	cad_rsid_adj_p	cad_rsid_TSS_dist	cad_PP	cad_CSnum	cad_mark
ABCB10	rs10495282	1.72194e-06	302300	rs28719013	229997449	-0.0643439	1	438742	1	5	H3K_PP
ABCB10	rs10495282	1.72194e-06	302300	rs28719013	229997449	-0.0643439	1	438742	1	5	H3K27AC_PP
ABCB10	rs10495282	1.72194e-06	302300	rs28719013	229997449	-0.0643439	1	438742	1	5	ABC_PP
ABCB10	rs10495282	1.72194e-06	302300	rs59530107	229860209	-0.119489	1	301502	1	5	H3K_PP
ABCB10	rs10495282	1.72194e-06	302300	rs59530107	229860209	-0.119489	1	301502	1	5	H3K27AC_PP
ABCB10	rs10495282	1.72194e-06	302300	rs59530107	229860209	-0.119489	1	301502	1	5	ABC_PP
ABCB10	rs10495282	1.72194e-06	302300	rs6660892	229697474	-0.0274138	1	138767	1	5	H3K_PP
ABCB10	rs10495282	1.72194e-06	302300	rs6660892	229697474	-0.0274138	1	138767	1	5	H3K27AC_PP
ABCB10	rs10495282	1.72194e-06	302300	rs6660892	229697474	-0.0274138	1	138767	1	5	ABC_PP
ABCB10	rs10495282	1.72194e-06	302300	rs6695134	229847621	-0.000975283	1	288914	1	5	H3K_PP
ABCB10	rs10495282	1.72194e-06	302300	rs6695134	229847621	-0.000975283	1	288914	1	5	H3K27AC_PP
ABCB10	rs10495282	1.72194e-06	302300	rs6695134	229847621	-0.000975283	1	288914	1	5	ABC_PP
ABCB10	rs10495282	1.72194e-06	302300	rs74667159	229224184	0.251244	1	334523	1	5	H3K_PP
ABCB10	rs10495282	1.72194e-06	302300	rs74667159	229224184	0.251244	1	334523	1	5	H3K27AC_PP
ABCB10	rs10495282	1.72194e-06	302300	rs74667159	229224184	0.251244	1	334523	1	5	ABC_PP
AC093151.2	rs35147684	1.31718e-15	292956	rs11579485	41014245	-0.111967	1	361424	0.964124	5	H3K_PP
AC093151.2	rs35147684	1.31718e-15	292956	rs11579485	41014245	-0.111967	1	361424	0.964121	5	H3K27AC_PP
AC093151.2	rs35147684	1.31718e-15	292956	rs11579485	41014245	-0.111967	1	361424	1	5	ABC_PP
AC093151.2	rs35147684	1.31718e-15	292956	rs144485091	41092923	1.25108	4.83123e-55	282746	0.964124	5	H3K_PP
AC093151.2	rs35147684	1.31718e-15	292956	rs144485091	41092923	1.25108	4.83123e-55	282746	0.964121	5	H3K27AC_PP
AC093151.2	rs35147684	1.31718e-15	292956	rs144485091	41092923	1.25108	4.83123e-55	282746	1	5	ABC_PP
AC093151.2	rs35147684	1.31718e-15	292956	rs2885697	41078607	-0.639301	6.4985e-10	297062	1	5	H3K_PP
AC093151.2	rs35147684	1.31718e-15	292956	rs2885697	41078607	-0.639301	6.4985e-10	297062	1	5	H3K27AC_PP
AC093151.2	rs35147684	1.31718e-15	292956	rs2885697	41078607	-0.639301	6.4985e-10	297062	1	5	ABC_PP
AC093151.2	rs35147684	1.31718e-15	292956	rs35967406	41205181	1.23729	1.99398e-56	170488	0.964124	5	H3K_PP
AC093151.2	rs35147684	1.31718e-15	292956	rs35967406	41205181	1.23729	1.99398e-56	170488	0.964121	5	H3K27AC_PP
AC093151.2	rs35147684	1.31718e-15	292956	rs35967406	41205181	1.23729	1.99398e-56	170488	1	5	ABC_PP
AC093151.2	rs35147684	1.31718e-15	292956	rs3738369	41020736	1.14453	1.82444e-35	354933	1	5	H3K_PP
AC093151.2	rs35147684	1.31718e-15	292956	rs3738369	41020736	1.14453	1.82444e-35	354933	1	5	H3K27AC_PP
AC093151.2	rs35147684	1.31718e-15	292956	rs3738369	41020736	1.14453	1.82444e-35	354933	1	5	ABC_PP
AC243547.1	rs12133834	0.00480958	186848	rs10910844	145725216	0.107984	1	167631	1	3	H3K_PP
AC243547.1	rs12133834	0.00480958	186848	rs10910844	145725216	0.107984	1	167631	1	3	H3K27AC_PP
AC243547.1	rs12133834	0.00480958	186848	rs10910844	145725216	0.107984	1	167631	1	3	ABC_PP
AC243547.1	rs12133834	0.00480958	186848	rs2274616	145898994	-0.53609	1	6147	0.999999	3	H3K_PP
AC243547.1	rs12133834	0.00480958	186848	rs2274616	145898994	-0.53609	1	6147	0.999999	3	H3K27AC_PP
AC243547.1	rs12133834	0.00480958	186848	rs2274616	145898994	-0.53609	1	6147	0.999999	3	ABC_PP
AC243547.1	rs12133834	0.00480958	186848	rs3753436	145716953	0.0253105	1	175894	1	3	H3K_PP
AC243547.1	rs12133834	0.00480958	186848	rs3753436	145716953	0.0253105	1	175894	1	3	H3K27AC_PP
AC243547.1	rs12133834	0.00480958	186848	rs3753436	145716953	0.0253105	1	175894	1	3	ABC_PP
AC253572.1	rs12405473	0.0316987	381904	rs11261224	120346181	0.638399	0.0209077	377765	1	2	H3K_PP
AC253572.1	rs12405473	0.0316987	381904	rs11261224	120346181	0.638399	0.0209077	377765	1	2	H3K27AC_PP
AC253572.1	rs12405473	0.0316987	381904	rs11261224	120346181	0.638399	0.0209077	377765	1	2	ABC_PP
AC253572.1	rs12405473	0.0316987	381904	rs199840835	120824880	-0.163586	1	100934	0.999334	2	H3K_PP
AC253572.1	rs12405473	0.0316987	381904	rs199840835	120824880	-0.163586	1	100934	0.999334	2	H3K27AC_PP
AC253572.1	rs12405473	0.0316987	381904	rs199840835	120824880	-0.163586	1	100934	0.999329	2	ABC_PP
ACKR1	rs2213949	0.00023242	39383	rs2157695	159030206	0.114089	1	173101	1	3	H3K_PP
ACKR1	rs2213949	0.00023242	39383	rs2157695	159030206	0.114089	1	173101	1	3	H3K27AC_PP
ACKR1	rs2213949	0.00023242	39383	rs2157695	159030206	0.114089	1	173101	1	3	ABC_PP
ACKR1	rs2213949	0.00023242	39383	rs856051	159031502	-0.124598	1	171805	1	3	H3K_PP
ACKR1	rs2213949	0.00023242	39383	rs856051	159031502	-0.124598	1	171805	1	3	H3K27AC_PP
ACKR1	rs2213949	0.00023242	39383	rs856051	159031502	-0.124598	1	171805	1	3	ABC_PP
ACKR1	rs2213949	0.00023242	39383	rs856058	159032365	-0.124072	1	170942	1	3	H3K_PP
ACKR1	rs2213949	0.00023242	39383	rs856058	159032365	-0.124072	1	170942	1	3	H3K27AC_PP
ACKR1	rs2213949	0.00023242	39383	rs856058	159032365	-0.124072	1	170942	1	3	ABC_PP
ADAMTS4	rs116471833	0.00863244	204019	rs2483142	160977757	0.039183	1	221297	0.999234	4	H3K_PP
ADAMTS4	rs116471833	0.00863244	204019	rs2483142	160977757	0.039183	1	221297	0.999249	4	H3K27AC_PP
ADAMTS4	rs116471833	0.00863244	204019	rs2483142	160977757	0.039183	1	221297	0.999271	4	ABC_PP
ADAMTS4	rs116471833	0.00863244	204019	rs34321898	160985248	0.161178	1	213806	1	4	H3K_PP
ADAMTS4	rs116471833	0.00863244	204019	rs34321898	160985248	0.161178	1	213806	1	4	H3K27AC_PP
ADAMTS4	rs116471833	0.00863244	204019	rs34321898	160985248	0.161178	1	213806	1	4	ABC_PP
ADAMTS4	rs116471833	0.00863244	204019	rs57931640	161329274	-0.411376	1	130220	1	4	H3K_PP
ADAMTS4	rs116471833	0.00863244	204019	rs57931640	161329274	-0.411376	1	130220	1	4	H3K27AC_PP
ADAMTS4	rs116471833	0.00863244	204019	rs57931640	161329274	-0.411376	1	130220	1	4	ABC_PP
ADAMTS4	rs116471833	0.00863244	204019	rs59559479	161338367	-0.0680422	1	139313	0.999234	4	H3K_PP
ADAMTS4	rs116471833	0.00863244	204019	rs59559479	161338367	-0.0680422	1	139313	0.999249	4	H3K27AC_PP
ADAMTS4	rs116471833	0.00863244	204019	rs59559479	161338367	-0.0680422	1	139313	0.999271	4	ABC_PP
AGO1	rs10157137	0.0429983	434187	rs10908393	35388556	0.134191	1	481252	1	7	H3K_PP
AGO1	rs10157137	0.0429983	434187	rs10908393	35388556	0.134191	1	481252	1	7	H3K27AC_PP
AGO1	rs10157137	0.0429983	434187	rs10908393	35388556	0.134191	1	481252	1	7	ABC_PP
AGO1	rs10157137	0.0429983	434187	rs10908395	35438329	0.134191	1	431479	1	7	H3K_PP
AGO1	rs10157137	0.0429983	434187	rs10908395	35438329	0.134191	1	431479	1	7	H3K27AC_PP
AGO1	rs10157137	0.0429983	434187	rs10908395	35438329	0.134191	1	431479	1	7	ABC_PP
AGO1	rs10157137	0.0429983	434187	rs11264159	35468630	0.104596	1	401178	1	7	H3K_PP
AGO1	rs10157137	0.0429983	434187	rs11264159	35468630	0.104596	1	401178	1	7	H3K27AC_PP
AGO1	rs10157137	0.0429983	434187	rs11264159	35468630	0.104596	1	401178	1	7	ABC_PP
AGO1	rs10157137	0.0429983	434187	rs12077010	35520325	-0.0701235	1	349483	1	7	H3K_PP
AGO1	rs10157137	0.0429983	434187	rs12077010	35520325	-0.0701235	1	349483	0.999947	7	H3K27AC_PP
AGO1	rs10157137	0.0429983	434187	rs12077010	35520325	-0.0701235	1	349483	0.999947	7	ABC_PP
AGO1	rs10157137	0.0429983	434187	rs60248967	35871777	-0.215037	1	1969	1	7	H3K_PP
AGO1	rs10157137	0.0429983	434187	rs60248967	35871777	-0.215037	1	1969	0.999947	7	H3K27AC_PP
AGO1	rs10157137	0.0429983	434187	rs60248967	35871777	-0.215037	1	1969	0.999947	7	ABC_PP
AGO1	rs10157137	0.0429983	434187	rs658147	35879127	0.027248	1	9319	1	7	H3K_PP
AGO1	rs10157137	0.0429983	434187	rs658147	35879127	0.027248	1	9319	0.999947	7	H3K27AC_PP
AGO1	rs10157137	0.0429983	434187	rs658147	35879127	0.027248	1	9319	0.999947	7	ABC_PP
AGO1	rs10157137	0.0429983	434187	rs80243809	35900888	-0.00566386	1	31080	1	7	H3K_PP
AGO1	rs10157137	0.0429983	434187	rs80243809	35900888	-0.00566386	1	31080	0.999947	7	H3K27AC_PP
AGO1	rs10157137	0.0429983	434187	rs80243809	35900888	-0.00566386	1	31080	0.999947	7	ABC_PP
AGO3	rs10157137	0.0469636	495097	rs10157137	35435621	0.0355723	1	495097	1	4	H3K_PP
AGO3	rs10157137	0.0469636	495097	rs10157137	35435621	0.0355723	1	495097	1	4	H3K27AC_PP
AGO3	rs10157137	0.0469636	495097	rs10157137	35435621	0.0355723	1	495097	1	4	ABC_PP
AGO3	rs10157137	0.0469636	495097	rs111548676	35456789	0.117794	1	473929	1	4	H3K_PP
AGO3	rs10157137	0.0469636	495097	rs111548676	35456789	0.117794	1	473929	1	4	H3K27AC_PP
AGO3	rs10157137	0.0469636	495097	rs111548676	35456789	0.117794	1	473929	1	4	ABC_PP
AGO3	rs10157137	0.0469636	495097	rs2765013	35908500	-0.0540428	1	22218	1	4	H3K_PP
AGO3	rs10157137	0.0469636	495097	rs2765013	35908500	-0.0540428	1	22218	1	4	H3K27AC_PP
AGO3	rs10157137	0.0469636	495097	rs2765013	35908500	-0.0540428	1	22218	1	4	ABC_PP
AGO3	rs10157137	0.0469636	495097	rs661233	35899115	-0.0574551	1	31603	1	4	H3K_PP
AGO3	rs10157137	0.0469636	495097	rs661233	35899115	-0.0574551	1	31603	1	4	H3K27AC_PP
AGO3	rs10157137	0.0469636	495097	rs661233	35899115	-0.0574551	1	31603	1	4	ABC_PP
AKT3	rs3008657	4.66855e-61	9286	rs10644689	243854320	-0.280151	1	3241	1	5	H3K_PP
AKT3	rs3008657	4.66855e-61	9286	rs10644689	243854320	-0.280151	1	3241	1	5	H3K27AC_PP
AKT3	rs3008657	4.66855e-61	9286	rs10644689	243854320	-0.280151	1	3241	1	5	ABC_PP
AKT3	rs3008657	4.66855e-61	9286	rs12036746	244322871	0.104405	1	471792	1	5	H3K_PP
AKT3	rs3008657	4.66855e-61	9286	rs12036746	244322871	0.104405	1	471792	1	5	H3K27AC_PP
AKT3	rs3008657	4.66855e-61	9286	rs12036746	244322871	0.104405	1	471792	1	5	ABC_PP
AKT3	rs3008657	4.66855e-61	9286	rs3008657	243860365	-0.336353	0.0582777	9286	1	5	H3K_PP
AKT3	rs3008657	4.66855e-61	9286	rs3008657	243860365	-0.336353	0.0582777	9286	1	5	H3K27AC_PP
AKT3	rs3008657	4.66855e-61	9286	rs3008657	243860365	-0.336353	0.0582777	9286	1	5	ABC_PP
AKT3	rs3008657	4.66855e-61	9286	rs4610997	243783615	-0.568794	5.38023e-10	67464	1	5	H3K_PP
AKT3	rs3008657	4.66855e-61	9286	rs4610997	243783615	-0.568794	5.38023e-10	67464	1	5	H3K27AC_PP
AKT3	rs3008657	4.66855e-61	9286	rs4610997	243783615	-0.568794	5.38023e-10	67464	1	5	ABC_PP
AKT3	rs3008657	4.66855e-61	9286	rs6429435	243781829	-0.463185	6.35643e-06	69250	1	5	H3K_PP
AKT3	rs3008657	4.66855e-61	9286	rs6429435	243781829	-0.463185	6.35643e-06	69250	1	5	H3K27AC_PP
AKT3	rs3008657	4.66855e-61	9286	rs6429435	243781829	-0.463185	6.35643e-06	69250	1	5	ABC_PP
AL021026.1	rs116141391	3.72783e-08	496959	rs235853	171623413	-0.85917	1	395625	1	2	H3K_PP
AL021026.1	rs116141391	3.72783e-08	496959	rs235853	171623413	-0.85917	1	395625	1	2	H3K27AC_PP
AL021026.1	rs116141391	3.72783e-08	496959	rs235853	171623413	-0.85917	1	395625	1	2	ABC_PP
AL021026.1	rs116141391	3.72783e-08	496959	rs61638755	171720535	2.01623	0.0164191	492747	1	2	H3K_PP
AL021026.1	rs116141391	3.72783e-08	496959	rs61638755	171720535	2.01623	0.0164191	492747	1	2	H3K27AC_PP
AL021026.1	rs116141391	3.72783e-08	496959	rs61638755	171720535	2.01623	0.0164191	492747	1	2	ABC_PP
AL109741.1	rs13375703	0.00123529	420200	rs12040399	100810975	0.166054	1	425553	1	4	H3K_PP
AL109741.1	rs13375703	0.00123529	420200	rs12040399	100810975	0.166054	1	425553	1	4	H3K27AC_PP
AL109741.1	rs13375703	0.00123529	420200	rs12040399	100810975	0.166054	1	425553	1	4	ABC_PP
AL109741.1	rs13375703	0.00123529	420200	rs12742442	100800535	0.163935	1	435993	1	4	H3K_PP
AL109741.1	rs13375703	0.00123529	420200	rs12742442	100800535	0.163935	1	435993	1	4	H3K27AC_PP
AL109741.1	rs13375703	0.00123529	420200	rs12742442	100800535	0.163935	1	435993	1	4	ABC_PP
AL109741.1	rs13375703	0.00123529	420200	rs4908095	100750958	-0.341193	1	485570	1	4	H3K_PP
AL109741.1	rs13375703	0.00123529	420200	rs4908095	100750958	-0.341193	1	485570	1	4	H3K27AC_PP
AL109741.1	rs13375703	0.00123529	420200	rs4908095	100750958	-0.341193	1	485570	1	4	ABC_PP
AL109741.1	rs13375703	0.00123529	420200	rs6676004	100785163	-0.2336	1	451365	1	4	H3K_PP
AL109741.1	rs13375703	0.00123529	420200	rs6676004	100785163	-0.2336	1	451365	1	4	H3K27AC_PP
AL109741.1	rs13375703	0.00123529	420200	rs6676004	100785163	-0.2336	1	451365	1	4	ABC_PP
AL357140.2	rs372986500	0.0213919	126385	rs11121514	10008419	0.122664	1	65496	1	3	H3K_PP
AL357140.2	rs372986500	0.0213919	126385	rs11121514	10008419	0.122664	1	65496	1	3	H3K27AC_PP
AL357140.2	rs372986500	0.0213919	126385	rs11121514	10008419	0.122664	1	65496	1	3	ABC_PP
AL357140.2	rs372986500	0.0213919	126385	rs6663108	9919625	-0.137614	1	23298	1	3	H3K_PP
AL357140.2	rs372986500	0.0213919	126385	rs6663108	9919625	-0.137614	1	23298	1	3	H3K27AC_PP
AL357140.2	rs372986500	0.0213919	126385	rs6663108	9919625	-0.137614	1	23298	1	3	ABC_PP
AL357140.2	rs372986500	0.0213919	126385	rs9430196	9646509	0.315928	1	296414	1	3	H3K_PP
AL357140.2	rs372986500	0.0213919	126385	rs9430196	9646509	0.315928	1	296414	1	3	H3K27AC_PP
AL357140.2	rs372986500	0.0213919	126385	rs9430196	9646509	0.315928	1	296414	1	3	ABC_PP
AL359962.1	rs11801831	0.0267387	68409	rs12725728	167524556	-0.239124	1	65895	1	2	H3K_PP
AL359962.1	rs11801831	0.0267387	68409	rs12725728	167524556	-0.239124	1	65895	1	2	H3K27AC_PP
AL359962.1	rs11801831	0.0267387	68409	rs12725728	167524556	-0.239124	1	65895	1	2	ABC_PP
AL359962.1	rs11801831	0.0267387	68409	rs60107334	167489097	0.366824	1	30436	1	2	H3K_PP
AL359962.1	rs11801831	0.0267387	68409	rs60107334	167489097	0.366824	1	30436	1	2	H3K27AC_PP
AL359962.1	rs11801831	0.0267387	68409	rs60107334	167489097	0.366824	1	30436	1	2	ABC_PP
AL360091.2	rs112876557	0.00813522	100469	rs11119903	212283381	-0.426592	5.80657e-05	14067	0.999379	5	H3K_PP
AL360091.2	rs112876557	0.00813522	100469	rs11119903	212283381	-0.426592	5.80657e-05	14067	0.99937	5	H3K27AC_PP
AL360091.2	rs112876557	0.00813522	100469	rs11119903	212283381	-0.426592	5.80657e-05	14067	0.99935	5	ABC_PP
AL360091.2	rs112876557	0.00813522	100469	rs12128123	212357672	-0.42895	6.48001e-05	60224	0.997157	5	H3K_PP
AL360091.2	rs112876557	0.00813522	100469	rs12128123	212357672	-0.42895	6.48001e-05	60224	0.997113	5	H3K27AC_PP
AL360091.2	rs112876557	0.00813522	100469	rs12128123	212357672	-0.42895	6.48001e-05	60224	0.997023	5	ABC_PP
AL360091.2	rs112876557	0.00813522	100469	rs6540736	212308495	0.439023	4.03238e-05	11047	0.997778	5	H3K_PP
AL360091.2	rs112876557	0.00813522	100469	rs6540736	212308495	0.439023	4.03238e-05	11047	0.997743	5	H3K27AC_PP
AL360091.2	rs112876557	0.00813522	100469	rs6540736	212308495	0.439023	4.03238e-05	11047	0.997673	5	ABC_PP
AL360091.2	rs112876557	0.00813522	100469	rs75045021	211883932	-0.414909	1	413516	0.997157	5	H3K_PP
AL360091.2	rs112876557	0.00813522	100469	rs75045021	211883932	-0.414909	1	413516	0.997113	5	H3K27AC_PP
AL360091.2	rs112876557	0.00813522	100469	rs75045021	211883932	-0.414909	1	413516	0.997023	5	ABC_PP
AL360091.2	rs112876557	0.00813522	100469	rs76595725	212055847	-0.394975	1	241601	0.997157	5	H3K_PP
AL360091.2	rs112876557	0.00813522	100469	rs76595725	212055847	-0.394975	1	241601	0.997113	5	H3K27AC_PP
AL360091.2	rs112876557	0.00813522	100469	rs76595725	212055847	-0.394975	1	241601	0.997023	5	ABC_PP
AL390728.6	rs10924949	0.00246555	2220	rs10924961	247198985	-0.279349	5.41645e-05	10459	1	3	H3K_PP
AL390728.6	rs10924949	0.00246555	2220	rs10924961	247198985	-0.279349	5.41645e-05	10459	1	3	H3K27AC_PP
AL390728.6	rs10924949	0.00246555	2220	rs10924961	247198985	-0.279349	5.41645e-05	10459	1	3	ABC_PP
AL390728.6	rs10924949	0.00246555	2220	rs56338561	247210592	0.272774	0.000352337	22066	0.987578	3	H3K_PP
AL390728.6	rs10924949	0.00246555	2220	rs56338561	247210592	0.272774	0.000352337	22066	0.987678	3	H3K27AC_PP
AL390728.6	rs10924949	0.00246555	2220	rs56338561	247210592	0.272774	0.000352337	22066	0.987787	3	ABC_PP
AL390728.6	rs10924949	0.00246555	2220	rs7538826	247193174	0.205161	0.074206	4648	1	3	H3K_PP
AL390728.6	rs10924949	0.00246555	2220	rs7538826	247193174	0.205161	0.074206	4648	1	3	H3K27AC_PP
AL390728.6	rs10924949	0.00246555	2220	rs7538826	247193174	0.205161	0.074206	4648	1	3	ABC_PP
AL390957.1	rs558660303	9.91305e-05	146053	rs12043289	193429747	-0.015774	1	472034	0.999995	4	H3K_PP
AL390957.1	rs558660303	9.91305e-05	146053	rs12043289	193429747	-0.015774	1	472034	0.999995	4	H3K27AC_PP
AL390957.1	rs558660303	9.91305e-05	146053	rs12043289	193429747	-0.015774	1	472034	0.999995	4	ABC_PP
AL390957.1	rs558660303	9.91305e-05	146053	rs12126529	193136086	0.0391563	1	178373	0.999995	4	H3K_PP
AL390957.1	rs558660303	9.91305e-05	146053	rs12126529	193136086	0.0391563	1	178373	0.999995	4	H3K27AC_PP
AL390957.1	rs558660303	9.91305e-05	146053	rs12126529	193136086	0.0391563	1	178373	0.999995	4	ABC_PP
AL390957.1	rs558660303	9.91305e-05	146053	rs4450000	193122854	0.072874	1	165141	0.999995	4	H3K_PP
AL390957.1	rs558660303	9.91305e-05	146053	rs4450000	193122854	0.072874	1	165141	0.999995	4	H3K27AC_PP
AL390957.1	rs558660303	9.91305e-05	146053	rs4450000	193122854	0.072874	1	165141	0.999995	4	ABC_PP
AL390957.1	rs558660303	9.91305e-05	146053	rs475163	193271121	-0.029441	1	313408	0.999995	4	H3K_PP
AL390957.1	rs558660303	9.91305e-05	146053	rs475163	193271121	-0.029441	1	313408	0.999995	4	H3K27AC_PP
AL390957.1	rs558660303	9.91305e-05	146053	rs475163	193271121	-0.029441	1	313408	0.999995	4	ABC_PP
AL445423.1	rs1389750	8.49478e-08	37618	rs112575047	220704318	-0.525609	1	124893	1	7	H3K_PP
AL445423.1	rs1389750	8.49478e-08	37618	rs112575047	220704318	-0.525609	1	124893	1	7	H3K27AC_PP
AL445423.1	rs1389750	8.49478e-08	37618	rs112575047	220704318	-0.525609	1	124893	1	7	ABC_PP
AL445423.1	rs1389750	8.49478e-08	37618	rs12037861	220864835	0.517118	0.447142	35624	1	7	H3K_PP
AL445423.1	rs1389750	8.49478e-08	37618	rs12037861	220864835	0.517118	0.447142	35624	1	7	H3K27AC_PP
AL445423.1	rs1389750	8.49478e-08	37618	rs12037861	220864835	0.517118	0.447142	35624	1	7	ABC_PP
AL445423.1	rs1389750	8.49478e-08	37618	rs2131885	220833915	-0.573907	0.00642719	4704	1	7	H3K_PP
AL445423.1	rs1389750	8.49478e-08	37618	rs2131885	220833915	-0.573907	0.00642719	4704	1	7	H3K27AC_PP
AL445423.1	rs1389750	8.49478e-08	37618	rs2131885	220833915	-0.573907	0.00642719	4704	1	7	ABC_PP
AL445423.1	rs1389750	8.49478e-08	37618	rs2131887	220834513	-0.528996	0.0564524	5302	1	7	H3K_PP
AL445423.1	rs1389750	8.49478e-08	37618	rs2131887	220834513	-0.528996	0.0564524	5302	1	7	H3K27AC_PP
AL445423.1	rs1389750	8.49478e-08	37618	rs2131887	220834513	-0.528996	0.0564524	5302	1	7	ABC_PP
AL445423.1	rs1389750	8.49478e-08	37618	rs2784252	220889342	-0.4804	1	60131	1	7	H3K_PP
AL445423.1	rs1389750	8.49478e-08	37618	rs2784252	220889342	-0.4804	1	60131	1	7	H3K27AC_PP
AL445423.1	rs1389750	8.49478e-08	37618	rs2784252	220889342	-0.4804	1	60131	1	7	ABC_PP
AL445423.1	rs1389750	8.49478e-08	37618	rs4587570	220860693	0.517118	0.447142	31482	1	7	H3K_PP
AL445423.1	rs1389750	8.49478e-08	37618	rs4587570	220860693	0.517118	0.447142	31482	1	7	H3K27AC_PP
AL445423.1	rs1389750	8.49478e-08	37618	rs4587570	220860693	0.517118	0.447142	31482	1	7	ABC_PP
AL445423.1	rs1389750	8.49478e-08	37618	rs6674240	221034685	0.620264	1	205474	1	7	H3K_PP
AL445423.1	rs1389750	8.49478e-08	37618	rs6674240	221034685	0.620264	1	205474	1	7	H3K27AC_PP
AL445423.1	rs1389750	8.49478e-08	37618	rs6674240	221034685	0.620264	1	205474	1	7	ABC_PP
AL451085.2	rs953559	0.00417899	165100	rs4845668	154753766	-0.114173	1	208059	1	5	H3K_PP
AL451085.2	rs953559	0.00417899	165100	rs4845668	154753766	-0.114173	1	208059	1	5	H3K27AC_PP
AL451085.2	rs953559	0.00417899	165100	rs4845668	154753766	-0.114173	1	208059	1	5	ABC_PP
AL451085.2	rs953559	0.00417899	165100	rs56101645	154782530	1.13114	1	179295	1	5	H3K_PP
AL451085.2	rs953559	0.00417899	165100	rs56101645	154782530	1.13114	1	179295	1	5	H3K27AC_PP
AL451085.2	rs953559	0.00417899	165100	rs56101645	154782530	1.13114	1	179295	1	5	ABC_PP
AL451085.2	rs953559	0.00417899	165100	rs61275241	154532411	-0.178464	1	429414	1	5	H3K_PP
AL451085.2	rs953559	0.00417899	165100	rs61275241	154532411	-0.178464	1	429414	1	5	H3K27AC_PP
AL451085.2	rs953559	0.00417899	165100	rs61275241	154532411	-0.178464	1	429414	1	5	ABC_PP
AL451085.2	rs953559	0.00417899	165100	rs6699284	154802440	-0.151946	1	159385	1	5	H3K_PP
AL451085.2	rs953559	0.00417899	165100	rs6699284	154802440	-0.151946	1	159385	1	5	H3K27AC_PP
AL451085.2	rs953559	0.00417899	165100	rs6699284	154802440	-0.151946	1	159385	1	5	ABC_PP
AL451085.2	rs953559	0.00417899	165100	rs953559	154796725	-1.7818	1	165100	1	5	H3K_PP
AL451085.2	rs953559	0.00417899	165100	rs953559	154796725	-1.7818	1	165100	1	5	H3K27AC_PP
AL451085.2	rs953559	0.00417899	165100	rs953559	154796725	-1.7818	1	165100	1	5	ABC_PP
AL590560.3	rs11587021	1.96819e-10	1256	rs11587021	159856126	0.774448	2.35859e-27	1256	1	5	H3K_PP
AL590560.3	rs11587021	1.96819e-10	1256	rs11587021	159856126	0.774448	2.35859e-27	1256	1	5	H3K27AC_PP
AL590560.3	rs11587021	1.96819e-10	1256	rs11587021	159856126	0.774448	2.35859e-27	1256	1	5	ABC_PP
AL590560.3	rs11587021	1.96819e-10	1256	rs2501339	159855271	-0.652364	6.45242e-16	401	1	5	H3K_PP
AL590560.3	rs11587021	1.96819e-10	1256	rs2501339	159855271	-0.652364	6.45242e-16	401	1	5	H3K27AC_PP
AL590560.3	rs11587021	1.96819e-10	1256	rs2501339	159855271	-0.652364	6.45242e-16	401	1	5	ABC_PP
AL590560.3	rs11587021	1.96819e-10	1256	rs6696020	159465934	-0.126319	1	388936	1	5	H3K_PP
AL590560.3	rs11587021	1.96819e-10	1256	rs6696020	159465934	-0.126319	1	388936	1	5	H3K27AC_PP
AL590560.3	rs11587021	1.96819e-10	1256	rs6696020	159465934	-0.126319	1	388936	1	5	ABC_PP
AL590560.3	rs11587021	1.96819e-10	1256	rs7522166	160306919	-0.118979	1	452049	1	5	H3K_PP
AL590560.3	rs11587021	1.96819e-10	1256	rs7522166	160306919	-0.118979	1	452049	1	5	H3K27AC_PP
AL590560.3	rs11587021	1.96819e-10	1256	rs7522166	160306919	-0.118979	1	452049	1	5	ABC_PP
AL590560.3	rs11587021	1.96819e-10	1256	rs7529215	160166560	0.138108	1	311690	1	5	H3K_PP
AL590560.3	rs11587021	1.96819e-10	1256	rs7529215	160166560	0.138108	1	311690	1	5	H3K27AC_PP
AL590560.3	rs11587021	1.96819e-10	1256	rs7529215	160166560	0.138108	1	311690	1	5	ABC_PP
AL590666.1	rs41267423	0.0182484	131512	rs1410082	156871882	1.30602	1	158708	0.999025	4	H3K_PP
AL590666.1	rs41267423	0.0182484	131512	rs1410082	156871882	1.30602	1	158708	0.99903	4	H3K27AC_PP
AL590666.1	rs41267423	0.0182484	131512	rs1410082	156871882	1.30602	1	158708	0.999065	4	ABC_PP
AL590666.1	rs41267423	0.0182484	131512	rs182404763	157180920	-0.553312	1	467746	0.999025	4	H3K_PP
AL590666.1	rs41267423	0.0182484	131512	rs182404763	157180920	-0.553312	1	467746	0.99903	4	H3K27AC_PP
AL590666.1	rs41267423	0.0182484	131512	rs182404763	157180920	-0.553312	1	467746	0.999065	4	ABC_PP
AL590666.1	rs41267423	0.0182484	131512	rs2540171	156225891	-0.042581	1	487283	0.999025	4	H3K_PP
AL590666.1	rs41267423	0.0182484	131512	rs2540171	156225891	-0.042581	1	487283	0.99903	4	H3K27AC_PP
AL590666.1	rs41267423	0.0182484	131512	rs2540171	156225891	-0.042581	1	487283	0.999065	4	ABC_PP
AL590666.1	rs41267423	0.0182484	131512	rs6680183	156398141	0.440949	1	315033	0.999025	4	H3K_PP
AL590666.1	rs41267423	0.0182484	131512	rs6680183	156398141	0.440949	1	315033	0.99903	4	H3K27AC_PP
AL590666.1	rs41267423	0.0182484	131512	rs6680183	156398141	0.440949	1	315033	0.999065	4	ABC_PP
AL645608.7	rs2799059	0.000132089	2539	rs12567855	1124975	-0.0491957	1	126924	1	5	H3K_PP
AL645608.7	rs2799059	0.000132089	2539	rs12567855	1124975	-0.0491957	1	126924	1	5	H3K27AC_PP
AL645608.7	rs2799059	0.000132089	2539	rs12567855	1124975	-0.0491957	1	126924	1	5	ABC_PP
AL645608.7	rs2799059	0.000132089	2539	rs2977612	845405	0.320601	1	152646	1	5	H3K_PP
AL645608.7	rs2799059	0.000132089	2539	rs2977612	845405	0.320601	1	152646	1	5	H3K27AC_PP
AL645608.7	rs2799059	0.000132089	2539	rs2977612	845405	0.320601	1	152646	1	5	ABC_PP
AL645608.7	rs2799059	0.000132089	2539	rs3128110	995153	-0.611918	1.55193e-06	2898	1	5	H3K_PP
AL645608.7	rs2799059	0.000132089	2539	rs3128110	995153	-0.611918	1.55193e-06	2898	1	5	H3K27AC_PP
AL645608.7	rs2799059	0.000132089	2539	rs3128110	995153	-0.611918	1.55193e-06	2898	1	5	ABC_PP
AL645608.7	rs2799059	0.000132089	2539	rs4970361	1159292	0.119997	1	161241	1	5	H3K_PP
AL645608.7	rs2799059	0.000132089	2539	rs4970361	1159292	0.119997	1	161241	1	5	H3K27AC_PP
AL645608.7	rs2799059	0.000132089	2539	rs4970361	1159292	0.119997	1	161241	1	5	ABC_PP
AL645608.7	rs2799059	0.000132089	2539	rs9442612	1018572	0.544115	1.98809e-05	20521	1	5	H3K_PP
AL645608.7	rs2799059	0.000132089	2539	rs9442612	1018572	0.544115	1.98809e-05	20521	1	5	H3K27AC_PP
AL645608.7	rs2799059	0.000132089	2539	rs9442612	1018572	0.544115	1.98809e-05	20521	1	5	ABC_PP
APH1A	rs587611228	2.46039e-06	217760	rs11205385	150504040	0.143581	1	234460	1	6	H3K_PP
APH1A	rs587611228	2.46039e-06	217760	rs11205385	150504040	0.143581	1	234460	1	6	H3K27AC_PP
APH1A	rs587611228	2.46039e-06	217760	rs11205385	150504040	0.143581	1	234460	1	6	ABC_PP
APH1A	rs587611228	2.46039e-06	217760	rs113304911	150401699	0.00726501	1	132119	1	6	H3K_PP
APH1A	rs587611228	2.46039e-06	217760	rs113304911	150401699	0.00726501	1	132119	1	6	H3K27AC_PP
APH1A	rs587611228	2.46039e-06	217760	rs113304911	150401699	0.00726501	1	132119	1	6	ABC_PP
APH1A	rs587611228	2.46039e-06	217760	rs11807058	150667999	0.0208584	1	398419	1	6	H3K_PP
APH1A	rs587611228	2.46039e-06	217760	rs11807058	150667999	0.0208584	1	398419	1	6	H3K27AC_PP
APH1A	rs587611228	2.46039e-06	217760	rs11807058	150667999	0.0208584	1	398419	1	6	ABC_PP
APH1A	rs587611228	2.46039e-06	217760	rs12064548	150676704	0.0172449	1	407124	1	6	H3K_PP
APH1A	rs587611228	2.46039e-06	217760	rs12064548	150676704	0.0172449	1	407124	1	6	H3K27AC_PP
APH1A	rs587611228	2.46039e-06	217760	rs12064548	150676704	0.0172449	1	407124	1	6	ABC_PP
APH1A	rs587611228	2.46039e-06	217760	rs12130363	150716120	-0.061693	1	446540	1	6	H3K_PP
APH1A	rs587611228	2.46039e-06	217760	rs12130363	150716120	-0.061693	1	446540	1	6	H3K27AC_PP
APH1A	rs587611228	2.46039e-06	217760	rs12130363	150716120	-0.061693	1	446540	1	6	ABC_PP
APH1A	rs587611228	2.46039e-06	217760	rs6669122	150619256	-0.0362669	1	349676	1	6	H3K_PP
APH1A	rs587611228	2.46039e-06	217760	rs6669122	150619256	-0.0362669	1	349676	1	6	H3K27AC_PP
APH1A	rs587611228	2.46039e-06	217760	rs6669122	150619256	-0.0362669	1	349676	1	6	ABC_PP
ARHGEF19	rs221035	8.13601e-11	12618	rs12063332	16193406	0.688076	1.61323e-13	19246	1	3	H3K_PP
ARHGEF19	rs221035	8.13601e-11	12618	rs12063332	16193406	0.688076	1.61323e-13	19246	1	3	H3K27AC_PP
ARHGEF19	rs221035	8.13601e-11	12618	rs12063332	16193406	0.688076	1.61323e-13	19246	1	3	ABC_PP
ARHGEF19	rs221035	8.13601e-11	12618	rs221045	16203554	-0.801367	2.87209e-20	9098	1	3	H3K_PP
ARHGEF19	rs221035	8.13601e-11	12618	rs221045	16203554	-0.801367	2.87209e-20	9098	1	3	H3K27AC_PP
ARHGEF19	rs221035	8.13601e-11	12618	rs221045	16203554	-0.801367	2.87209e-20	9098	1	3	ABC_PP
ARHGEF19	rs221035	8.13601e-11	12618	rs221061	16209309	-0.765479	1.50686e-17	3343	1	3	H3K_PP
ARHGEF19	rs221035	8.13601e-11	12618	rs221061	16209309	-0.765479	1.50686e-17	3343	1	3	H3K27AC_PP
ARHGEF19	rs221035	8.13601e-11	12618	rs221061	16209309	-0.765479	1.50686e-17	3343	1	3	ABC_PP
ATP5IF1	rs1152338	7.95859e-12	24136	rs10127666	28297306	0.0170179	1	61197	0.978646	5	ABC_PP
ATP5IF1	rs1152338	7.95859e-12	24136	rs11247705	27885761	-0.0808872	1	350348	0.999998	4	H3K_PP
ATP5IF1	rs1152338	7.95859e-12	24136	rs11247705	27885761	-0.0808872	1	350348	0.999998	4	H3K27AC_PP
ATP5IF1	rs1152338	7.95859e-12	24136	rs12060587	28201711	-0.384002	1.40603e-14	34398	0.978646	5	ABC_PP
ATP5IF1	rs1152338	7.95859e-12	24136	rs4243822	28207105	-0.384002	1.40603e-14	29004	0.999998	4	H3K_PP
ATP5IF1	rs1152338	7.95859e-12	24136	rs4243822	28207105	-0.384002	1.40603e-14	29004	0.999998	4	H3K27AC_PP
ATP5IF1	rs1152338	7.95859e-12	24136	rs489620	28242638	-0.320761	1.63257e-09	6529	0.978646	5	ABC_PP
ATP5IF1	rs1152338	7.95859e-12	24136	rs572673	28112192	0.0803961	1	123917	0.978646	5	ABC_PP
ATP5IF1	rs1152338	7.95859e-12	24136	rs6662723	28585822	-0.0689346	1	349713	0.999998	4	H3K_PP
ATP5IF1	rs1152338	7.95859e-12	24136	rs6662723	28585822	-0.0689346	1	349713	0.999998	4	H3K27AC_PP
ATP5IF1	rs1152338	7.95859e-12	24136	rs788635	28197854	-0.384002	1.40603e-14	38255	0.978646	5	ABC_PP
ATP5IF1	rs1152338	7.95859e-12	24136	rs9701904	28125169	0.107494	1	110940	0.999998	4	H3K_PP
ATP5IF1	rs1152338	7.95859e-12	24136	rs9701904	28125169	0.107494	1	110940	0.999998	4	H3K27AC_PP
AURKAIP1	rs372656794	0.0106721	267746	rs12044597	1777362	-0.114691	1	401867	1	2	H3K_PP
AURKAIP1	rs372656794	0.0106721	267746	rs12044597	1777362	-0.114691	1	401867	1	2	H3K27AC_PP
AURKAIP1	rs372656794	0.0106721	267746	rs12044597	1777362	-0.114691	1	401867	1	2	ABC_PP
AURKAIP1	rs372656794	0.0106721	267746	rs34306661	1756186	0.0484662	1	380691	1	2	H3K_PP
AURKAIP1	rs372656794	0.0106721	267746	rs34306661	1756186	0.0484662	1	380691	1	2	H3K27AC_PP
AURKAIP1	rs372656794	0.0106721	267746	rs34306661	1756186	0.0484662	1	380691	1	2	ABC_PP
AXDND1	rs149578330	0.00306275	53315	rs11799784	179366839	0.317382	0.000146796	1119	1	2	H3K_PP
AXDND1	rs149578330	0.00306275	53315	rs11799784	179366839	0.317382	0.000146796	1119	1	2	H3K27AC_PP
AXDND1	rs149578330	0.00306275	53315	rs11799784	179366839	0.317382	0.000146796	1119	1	2	ABC_PP
AXDND1	rs149578330	0.00306275	53315	rs149578330	179419035	-0.338088	1.68278e-05	53315	1	2	H3K_PP
AXDND1	rs149578330	0.00306275	53315	rs149578330	179419035	-0.338088	1.68278e-05	53315	1	2	H3K27AC_PP
AXDND1	rs149578330	0.00306275	53315	rs149578330	179419035	-0.338088	1.68278e-05	53315	1	2	ABC_PP
B3GALT6	rs372656794	0.0429699	411004	rs36048328	1673060	-0.259013	1	440823	0.999995	2	H3K_PP
B3GALT6	rs372656794	0.0429699	411004	rs36048328	1673060	-0.259013	1	440823	0.999995	2	H3K27AC_PP
B3GALT6	rs372656794	0.0429699	411004	rs36048328	1673060	-0.259013	1	440823	0.999893	1	ABC_PP
B3GALT6	rs372656794	0.0429699	411004	rs56863140	1157219	0.106255	1	75018	0.997114	2	H3K_PP
B3GALT6	rs372656794	0.0429699	411004	rs56863140	1157219	0.106255	1	75018	0.996687	2	H3K27AC_PP
B4GALT3	rs7530938	5.83289e-05	340767	rs2176873	160771509	-0.167423	1	406459	0.996306	2	H3K_PP
B4GALT3	rs7530938	5.83289e-05	340767	rs2176873	160771509	-0.167423	1	406459	0.996445	2	H3K27AC_PP
B4GALT3	rs7530938	5.83289e-05	340767	rs2176873	160771509	-0.167423	1	406459	0.99665	2	ABC_PP
B4GALT3	rs7530938	5.83289e-05	340767	rs573702	160740453	0.106233	1	437515	0.996306	2	H3K_PP
B4GALT3	rs7530938	5.83289e-05	340767	rs573702	160740453	0.106233	1	437515	0.996445	2	H3K27AC_PP
B4GALT3	rs7530938	5.83289e-05	340767	rs573702	160740453	0.106233	1	437515	0.99665	2	ABC_PP
BPNT1	rs17006312	0.00273174	417996	rs11118402	219741290	0.467542	0.691828	349172	1	3	H3K_PP
BPNT1	rs17006312	0.00273174	417996	rs11118402	219741290	0.467542	0.691828	349172	1	3	H3K27AC_PP
BPNT1	rs17006312	0.00273174	417996	rs11118402	219741290	0.467542	0.691828	349172	1	3	ABC_PP
BPNT1	rs17006312	0.00273174	417996	rs1338775	220440171	-0.118698	1	349709	1	3	H3K_PP
BPNT1	rs17006312	0.00273174	417996	rs1338775	220440171	-0.118698	1	349709	1	3	H3K27AC_PP
BPNT1	rs17006312	0.00273174	417996	rs1338775	220440171	-0.118698	1	349709	1	3	ABC_PP
BPNT1	rs17006312	0.00273174	417996	rs17006432	219740596	0.544649	0.0283407	349866	1	3	H3K_PP
BPNT1	rs17006312	0.00273174	417996	rs17006432	219740596	0.544649	0.0283407	349866	1	3	H3K27AC_PP
BPNT1	rs17006312	0.00273174	417996	rs17006432	219740596	0.544649	0.0283407	349866	1	3	ABC_PP
BTG2	rs573806620	0.00652295	1339	rs10920636	203402861	0.0770788	1	97370	1	2	H3K_PP
BTG2	rs573806620	0.00652295	1339	rs10920636	203402861	0.0770788	1	97370	1	2	H3K27AC_PP
BTG2	rs573806620	0.00652295	1339	rs10920636	203402861	0.0770788	1	97370	1	2	ABC_PP
BTG2	rs573806620	0.00652295	1339	rs2802796	203471605	-0.0238095	1	166114	1	2	H3K_PP
BTG2	rs573806620	0.00652295	1339	rs2802796	203471605	-0.0238095	1	166114	1	2	H3K27AC_PP
BTG2	rs573806620	0.00652295	1339	rs2802796	203471605	-0.0238095	1	166114	1	2	ABC_PP
BX323046.1	rs12562285	0.0050292	409725	rs12731048	245316414	1.63898	1	451676	0.999981	4	H3K_PP
BX323046.1	rs12562285	0.0050292	409725	rs12731048	245316414	1.63898	1	451676	0.999981	4	H3K27AC_PP
BX323046.1	rs12562285	0.0050292	409725	rs12731048	245316414	1.63898	1	451676	0.999981	4	ABC_PP
BX323046.1	rs12562285	0.0050292	409725	rs3806274	244652647	0.234016	1	212091	0.999981	4	H3K_PP
BX323046.1	rs12562285	0.0050292	409725	rs3806274	244652647	0.234016	1	212091	0.999981	4	H3K27AC_PP
BX323046.1	rs12562285	0.0050292	409725	rs3806274	244652647	0.234016	1	212091	0.999981	4	ABC_PP
BX323046.1	rs12562285	0.0050292	409725	rs61842371	244611091	0.00227024	1	253647	0.999981	4	H3K_PP
BX323046.1	rs12562285	0.0050292	409725	rs61842371	244611091	0.00227024	1	253647	0.999981	4	H3K27AC_PP
BX323046.1	rs12562285	0.0050292	409725	rs61842371	244611091	0.00227024	1	253647	0.999981	4	ABC_PP
BX323046.1	rs12562285	0.0050292	409725	rs6695835	245134022	-0.57506	1	269284	0.999981	4	H3K_PP
BX323046.1	rs12562285	0.0050292	409725	rs6695835	245134022	-0.57506	1	269284	0.999981	4	H3K27AC_PP
BX323046.1	rs12562285	0.0050292	409725	rs6695835	245134022	-0.57506	1	269284	0.999981	4	ABC_PP
C1QC	rs74060502	0.000556663	54961	rs309477	22885670	0.129082	1	242037	1	2	H3K_PP
C1QC	rs74060502	0.000556663	54961	rs309477	22885670	0.129082	1	242037	1	2	H3K27AC_PP
C1QC	rs74060502	0.000556663	54961	rs309477	22885670	0.129082	1	242037	1	2	ABC_PP
C1QC	rs74060502	0.000556663	54961	rs75261957	22711234	0.153657	1	67601	1	2	H3K_PP
C1QC	rs74060502	0.000556663	54961	rs75261957	22711234	0.153657	1	67601	1	2	H3K27AC_PP
C1QC	rs74060502	0.000556663	54961	rs75261957	22711234	0.153657	1	67601	1	2	ABC_PP
C1orf122	rs139351453	1.00892e-15	288375	rs12044682	37775389	-0.0812963	1	31590	1	5	H3K_PP
C1orf122	rs139351453	1.00892e-15	288375	rs12044682	37775389	-0.0812963	1	31590	1	5	H3K27AC_PP
C1orf122	rs139351453	1.00892e-15	288375	rs12044682	37775389	-0.0812963	1	31590	1	5	ABC_PP
C1orf122	rs139351453	1.00892e-15	288375	rs28605759	37934144	-0.0108968	1	127165	1	5	H3K_PP
C1orf122	rs139351453	1.00892e-15	288375	rs28605759	37934144	-0.0108968	1	127165	1	5	H3K27AC_PP
C1orf122	rs139351453	1.00892e-15	288375	rs28605759	37934144	-0.0108968	1	127165	1	5	ABC_PP
C1orf122	rs139351453	1.00892e-15	288375	rs589303	37744941	-0.0584013	1	62038	1	5	H3K_PP
C1orf122	rs139351453	1.00892e-15	288375	rs589303	37744941	-0.0584013	1	62038	1	5	H3K27AC_PP
C1orf122	rs139351453	1.00892e-15	288375	rs589303	37744941	-0.0584013	1	62038	1	5	ABC_PP
C1orf122	rs139351453	1.00892e-15	288375	rs7366048	37997832	0.0529796	1	190853	1	5	H3K_PP
C1orf122	rs139351453	1.00892e-15	288375	rs7366048	37997832	0.0529796	1	190853	1	5	H3K27AC_PP
C1orf122	rs139351453	1.00892e-15	288375	rs7366048	37997832	0.0529796	1	190853	1	5	ABC_PP
C1orf122	rs139351453	1.00892e-15	288375	rs9729284	37908317	-0.0048482	1	101338	1	5	H3K_PP
C1orf122	rs139351453	1.00892e-15	288375	rs9729284	37908317	-0.0048482	1	101338	1	5	H3K27AC_PP
C1orf122	rs139351453	1.00892e-15	288375	rs9729284	37908317	-0.0048482	1	101338	1	5	ABC_PP
C1orf174	rs72850808	4.94303e-11	50330	rs2493291	3412820	-0.0816519	1	487473	1	3	H3K_PP
C1orf174	rs72850808	4.94303e-11	50330	rs2493291	3412820	-0.0816519	1	487473	1	3	H3K27AC_PP
C1orf174	rs72850808	4.94303e-11	50330	rs2493291	3412820	-0.0816519	1	487473	1	3	ABC_PP
C1orf174	rs72850808	4.94303e-11	50330	rs6424076	3405151	0.00205239	1	495142	0.999986	3	H3K_PP
C1orf174	rs72850808	4.94303e-11	50330	rs6424076	3405151	0.00205239	1	495142	0.999986	3	H3K27AC_PP
C1orf174	rs72850808	4.94303e-11	50330	rs6424076	3405151	0.00205239	1	495142	0.999986	3	ABC_PP
C1orf174	rs72850808	4.94303e-11	50330	rs9662739	3657855	0.0373344	1	242438	1	3	H3K_PP
C1orf174	rs72850808	4.94303e-11	50330	rs9662739	3657855	0.0373344	1	242438	1	3	H3K27AC_PP
C1orf174	rs72850808	4.94303e-11	50330	rs9662739	3657855	0.0373344	1	242438	1	3	ABC_PP
C1orf198	rs1202598	0.031258	12210	rs1202545	230832491	-0.148745	1	37098	1	3	H3K_PP
C1orf198	rs1202598	0.031258	12210	rs1202545	230832491	-0.148745	1	37098	1	3	H3K27AC_PP
C1orf198	rs1202598	0.031258	12210	rs1202545	230832491	-0.148745	1	37098	1	3	ABC_PP
C1orf198	rs1202598	0.031258	12210	rs1202546	230833528	-0.15472	1	36061	1	3	H3K_PP
C1orf198	rs1202598	0.031258	12210	rs1202546	230833528	-0.15472	1	36061	1	3	H3K27AC_PP
C1orf198	rs1202598	0.031258	12210	rs1202546	230833528	-0.15472	1	36061	1	3	ABC_PP
C1orf198	rs1202598	0.031258	12210	rs1202585	230867468	0.147273	1	2121	1	3	H3K_PP
C1orf198	rs1202598	0.031258	12210	rs1202585	230867468	0.147273	1	2121	1	3	H3K27AC_PP
C1orf198	rs1202598	0.031258	12210	rs1202585	230867468	0.147273	1	2121	1	3	ABC_PP
C1orf220	rs2476550	0.0480438	46524	rs2811304	178627659	0.317523	0.00219801	84907	1	5	H3K_PP
C1orf220	rs2476550	0.0480438	46524	rs2811304	178627659	0.317523	0.00219801	84907	1	5	H3K27AC_PP
C1orf220	rs2476550	0.0480438	46524	rs2811304	178627659	0.317523	0.00219801	84907	1	5	ABC_PP
C1orf220	rs2476550	0.0480438	46524	rs4075631	178537459	-0.304314	0.0159326	5293	1	5	H3K_PP
C1orf220	rs2476550	0.0480438	46524	rs4075631	178537459	-0.304314	0.0159326	5293	1	5	H3K27AC_PP
C1orf220	rs2476550	0.0480438	46524	rs4075631	178537459	-0.304314	0.0159326	5293	1	5	ABC_PP
C1orf220	rs2476550	0.0480438	46524	rs4998492	178526730	-0.297645	0.0275033	16022	1	5	H3K_PP
C1orf220	rs2476550	0.0480438	46524	rs4998492	178526730	-0.297645	0.0275033	16022	1	5	H3K27AC_PP
C1orf220	rs2476550	0.0480438	46524	rs4998492	178526730	-0.297645	0.0275033	16022	1	5	ABC_PP
C1orf220	rs2476550	0.0480438	46524	rs6701606	178557251	-0.272567	0.0288064	14499	1	5	H3K_PP
C1orf220	rs2476550	0.0480438	46524	rs6701606	178557251	-0.272567	0.0288064	14499	1	5	H3K27AC_PP
C1orf220	rs2476550	0.0480438	46524	rs6701606	178557251	-0.272567	0.0288064	14499	1	5	ABC_PP
C1orf220	rs2476550	0.0480438	46524	rs7527363	178523500	0.237203	1	19252	1	5	H3K_PP
C1orf220	rs2476550	0.0480438	46524	rs7527363	178523500	0.237203	1	19252	1	5	H3K27AC_PP
C1orf220	rs2476550	0.0480438	46524	rs7527363	178523500	0.237203	1	19252	1	5	ABC_PP
CCDC163	rs12038608	3.76214e-35	14596	rs10789476	45839690	-1.18967	6.11125e-08	339611	1	6	H3K_PP
CCDC163	rs12038608	3.76214e-35	14596	rs10789476	45839690	-1.18967	6.11125e-08	339611	1	6	H3K27AC_PP
CCDC163	rs12038608	3.76214e-35	14596	rs10789476	45839690	-1.18967	6.11125e-08	339611	1	6	ABC_PP
CCDC163	rs12038608	3.76214e-35	14596	rs1088099	45480982	1.46049	9.45103e-29	19097	1	6	H3K_PP
CCDC163	rs12038608	3.76214e-35	14596	rs1088099	45480982	1.46049	9.45103e-29	19097	1	6	H3K27AC_PP
CCDC163	rs12038608	3.76214e-35	14596	rs1088099	45480982	1.46049	9.45103e-29	19097	1	6	ABC_PP
CCDC163	rs12038608	3.76214e-35	14596	rs1765710	45471028	1.35099	1.37595e-14	29051	1	6	H3K_PP
CCDC163	rs12038608	3.76214e-35	14596	rs1765710	45471028	1.35099	1.37595e-14	29051	1	6	H3K27AC_PP
CCDC163	rs12038608	3.76214e-35	14596	rs1765710	45471028	1.35099	1.37595e-14	29051	1	6	ABC_PP
CCDC163	rs12038608	3.76214e-35	14596	rs35945607	45915567	-0.902832	2.05142e-07	415488	1	6	H3K_PP
CCDC163	rs12038608	3.76214e-35	14596	rs35945607	45915567	-0.902832	2.05142e-07	415488	1	6	H3K27AC_PP
CCDC163	rs12038608	3.76214e-35	14596	rs35945607	45915567	-0.902832	2.05142e-07	415488	1	6	ABC_PP
CCDC163	rs12038608	3.76214e-35	14596	rs7536557	45526442	-1.3863	2.61607e-25	26363	1	6	H3K_PP
CCDC163	rs12038608	3.76214e-35	14596	rs7536557	45526442	-1.3863	2.61607e-25	26363	1	6	H3K27AC_PP
CCDC163	rs12038608	3.76214e-35	14596	rs7536557	45526442	-1.3863	2.61607e-25	26363	1	6	ABC_PP
CCDC163	rs12038608	3.76214e-35	14596	rs945179	45526788	-1.50801	2.70258e-32	26709	1	6	H3K_PP
CCDC163	rs12038608	3.76214e-35	14596	rs945179	45526788	-1.50801	2.70258e-32	26709	1	6	H3K27AC_PP
CCDC163	rs12038608	3.76214e-35	14596	rs945179	45526788	-1.50801	2.70258e-32	26709	1	6	ABC_PP
CCDC18-AS1	rs12088336	1.5176e-05	72565	rs12080715	93284433	-0.376678	1	61592	1	6	H3K_PP
CCDC18-AS1	rs12088336	1.5176e-05	72565	rs12080715	93284433	-0.376678	1	61592	1	6	H3K27AC_PP
CCDC18-AS1	rs12088336	1.5176e-05	72565	rs12080715	93284433	-0.376678	1	61592	1	6	ABC_PP
CCDC18-AS1	rs12088336	1.5176e-05	72565	rs2815412	93197866	0.385827	1	148159	1	6	H3K_PP
CCDC18-AS1	rs12088336	1.5176e-05	72565	rs2815412	93197866	0.385827	1	148159	1	6	H3K27AC_PP
CCDC18-AS1	rs12088336	1.5176e-05	72565	rs2815412	93197866	0.385827	1	148159	1	6	ABC_PP
CCDC18-AS1	rs12088336	1.5176e-05	72565	rs519723	93238769	-0.39473	0.772201	107256	1	6	H3K_PP
CCDC18-AS1	rs12088336	1.5176e-05	72565	rs519723	93238769	-0.39473	0.772201	107256	1	6	H3K27AC_PP
CCDC18-AS1	rs12088336	1.5176e-05	72565	rs519723	93238769	-0.39473	0.772201	107256	1	6	ABC_PP
CCDC18-AS1	rs12088336	1.5176e-05	72565	rs6657587	93274721	-0.39473	0.772201	71304	1	6	H3K_PP
CCDC18-AS1	rs12088336	1.5176e-05	72565	rs6657587	93274721	-0.39473	0.772201	71304	1	6	H3K27AC_PP
CCDC18-AS1	rs12088336	1.5176e-05	72565	rs6657587	93274721	-0.39473	0.772201	71304	1	6	ABC_PP
CCDC18-AS1	rs12088336	1.5176e-05	72565	rs67711178	93135633	-0.118099	1	210392	1	6	H3K_PP
CCDC18-AS1	rs12088336	1.5176e-05	72565	rs67711178	93135633	-0.118099	1	210392	1	6	H3K27AC_PP
CCDC18-AS1	rs12088336	1.5176e-05	72565	rs67711178	93135633	-0.118099	1	210392	1	6	ABC_PP
CCDC18-AS1	rs12088336	1.5176e-05	72565	rs771474	93388277	0.348289	1	42252	1	6	H3K_PP
CCDC18-AS1	rs12088336	1.5176e-05	72565	rs771474	93388277	0.348289	1	42252	1	6	H3K27AC_PP
CCDC18-AS1	rs12088336	1.5176e-05	72565	rs771474	93388277	0.348289	1	42252	1	6	ABC_PP
CCDC190	rs12024208	6.17916e-05	6883	rs10494377	162878965	-0.270132	1	10150	1	2	H3K_PP
CCDC190	rs12024208	6.17916e-05	6883	rs10494377	162878965	-0.270132	1	10150	1	2	H3K27AC_PP
CCDC190	rs12024208	6.17916e-05	6883	rs10494377	162878965	-0.270132	1	10150	1	2	ABC_PP
CCDC190	rs12024208	6.17916e-05	6883	rs79717632	162918748	0.380286	1	49933	1	2	H3K_PP
CCDC190	rs12024208	6.17916e-05	6883	rs79717632	162918748	0.380286	1	49933	1	2	H3K27AC_PP
CCDC190	rs12024208	6.17916e-05	6883	rs79717632	162918748	0.380286	1	49933	1	2	ABC_PP
CCN1	rs551786	0.0135531	108297	rs2290780	85126330	0.0747551	1	454431	1	2	H3K_PP
CCN1	rs551786	0.0135531	108297	rs2290780	85126330	0.0747551	1	454431	1	2	H3K27AC_PP
CCN1	rs551786	0.0135531	108297	rs2290780	85126330	0.0747551	1	454431	1	2	ABC_PP
CCN1	rs551786	0.0135531	108297	rs817479	85134643	-0.0624732	1	446118	1	2	H3K_PP
CCN1	rs551786	0.0135531	108297	rs817479	85134643	-0.0624732	1	446118	1	2	H3K27AC_PP
CCN1	rs551786	0.0135531	108297	rs817479	85134643	-0.0624732	1	446118	1	2	ABC_PP
CD244	rs12039896	5.475e-16	5450	rs12039896	160857437	1.22765	1.9365e-30	5450	0.999999	5	H3K_PP
CD244	rs12039896	5.475e-16	5450	rs12039896	160857437	1.22765	1.9365e-30	5450	0.999999	5	H3K27AC_PP
CD244	rs12039896	5.475e-16	5450	rs12039896	160857437	1.22765	1.9365e-30	5450	0.999999	5	ABC_PP
CD244	rs12039896	5.475e-16	5450	rs12745115	161316554	-0.185571	1	453667	0.999999	5	H3K_PP
CD244	rs12039896	5.475e-16	5450	rs12745115	161316554	-0.185571	1	453667	0.999999	5	H3K27AC_PP
CD244	rs12039896	5.475e-16	5450	rs12745115	161316554	-0.185571	1	453667	0.999999	5	ABC_PP
CD244	rs12039896	5.475e-16	5450	rs3766378	160837619	-1.05042	7.47274e-19	25268	1	5	H3K_PP
CD244	rs12039896	5.475e-16	5450	rs3766378	160837619	-1.05042	7.47274e-19	25268	1	5	H3K27AC_PP
CD244	rs12039896	5.475e-16	5450	rs3766378	160837619	-1.05042	7.47274e-19	25268	1	5	ABC_PP
CD244	rs12039896	5.475e-16	5450	rs61803285	160861504	1.26693	1.62052e-30	1383	1	5	H3K_PP
CD244	rs12039896	5.475e-16	5450	rs61803285	160861504	1.26693	1.62052e-30	1383	1	5	H3K27AC_PP
CD244	rs12039896	5.475e-16	5450	rs61803285	160861504	1.26693	1.62052e-30	1383	1	5	ABC_PP
CD244	rs12039896	5.475e-16	5450	rs6698454	160861564	1.26693	1.62052e-30	1323	0.999999	5	H3K_PP
CD244	rs12039896	5.475e-16	5450	rs6698454	160861564	1.26693	1.62052e-30	1323	0.999999	5	H3K27AC_PP
CD244	rs12039896	5.475e-16	5450	rs6698454	160861564	1.26693	1.62052e-30	1323	0.999999	5	ABC_PP
CDC42-AS1	rs61778044	5.60358e-08	23789	rs10799730	22023122	-0.302979	0.00638991	29805	1	3	H3K_PP
CDC42-AS1	rs61778044	5.60358e-08	23789	rs10799730	22023122	-0.302979	0.00638991	29805	1	3	H3K27AC_PP
CDC42-AS1	rs61778044	5.60358e-08	23789	rs10799730	22023122	-0.302979	0.00638991	29805	1	3	ABC_PP
CDC42-AS1	rs61778044	5.60358e-08	23789	rs2473302	22027331	-0.406131	7.34165e-06	25596	1	3	H3K_PP
CDC42-AS1	rs61778044	5.60358e-08	23789	rs2473302	22027331	-0.406131	7.34165e-06	25596	1	3	H3K27AC_PP
CDC42-AS1	rs61778044	5.60358e-08	23789	rs2473302	22027331	-0.406131	7.34165e-06	25596	1	3	ABC_PP
CDC42-AS1	rs61778044	5.60358e-08	23789	rs3754501	22051050	0.458544	4.62496e-05	1877	1	3	H3K_PP
CDC42-AS1	rs61778044	5.60358e-08	23789	rs3754501	22051050	0.458544	4.62496e-05	1877	1	3	H3K27AC_PP
CDC42-AS1	rs61778044	5.60358e-08	23789	rs3754501	22051050	0.458544	4.62496e-05	1877	1	3	ABC_PP
CDC7	rs13447464	0.0220639	1870	rs10493850	91522452	0.2918	0.0792805	21601	0.999975	7	H3K_PP
CDC7	rs13447464	0.0220639	1870	rs10493850	91522452	0.2918	0.0792805	21601	0.999984	7	H3K27AC_PP
CDC7	rs13447464	0.0220639	1870	rs10493850	91522452	0.2918	0.0792805	21601	0.999999	7	ABC_PP
CDC7	rs13447464	0.0220639	1870	rs12025632	91521152	0.281716	0.168721	20301	0.999975	7	H3K_PP
CDC7	rs13447464	0.0220639	1870	rs12025632	91521152	0.281716	0.168721	20301	0.999984	7	H3K27AC_PP
CDC7	rs13447464	0.0220639	1870	rs12025632	91521152	0.281716	0.168721	20301	0.999999	7	ABC_PP
CDC7	rs13447464	0.0220639	1870	rs13447526	91517617	-0.380279	0.000218389	16766	0.999975	7	H3K_PP
CDC7	rs13447464	0.0220639	1870	rs13447526	91517617	-0.380279	0.000218389	16766	0.999984	7	H3K27AC_PP
CDC7	rs13447464	0.0220639	1870	rs13447526	91517617	-0.380279	0.000218389	16766	0.999999	7	ABC_PP
CDC7	rs13447464	0.0220639	1870	rs17131254	91010172	-0.0998638	1	490679	0.999975	7	H3K_PP
CDC7	rs13447464	0.0220639	1870	rs17131254	91010172	-0.0998638	1	490679	0.999984	7	H3K27AC_PP
CDC7	rs13447464	0.0220639	1870	rs17131254	91010172	-0.0998638	1	490679	0.999999	7	ABC_PP
CDC7	rs13447464	0.0220639	1870	rs556952	91442279	0.248716	1	58572	0.999975	7	H3K_PP
CDC7	rs13447464	0.0220639	1870	rs556952	91442279	0.248716	1	58572	0.999984	7	H3K27AC_PP
CDC7	rs13447464	0.0220639	1870	rs556952	91442279	0.248716	1	58572	0.999999	7	ABC_PP
CDC7	rs13447464	0.0220639	1870	rs59426672	91628512	0.232628	1	127661	0.999975	7	H3K_PP
CDC7	rs13447464	0.0220639	1870	rs59426672	91628512	0.232628	1	127661	0.999984	7	H3K27AC_PP
CDC7	rs13447464	0.0220639	1870	rs59426672	91628512	0.232628	1	127661	0.999999	7	ABC_PP
CDC7	rs13447464	0.0220639	1870	rs79419456	91416554	0.0906676	1	84297	0.999975	7	H3K_PP
CDC7	rs13447464	0.0220639	1870	rs79419456	91416554	0.0906676	1	84297	0.999984	7	H3K27AC_PP
CDC7	rs13447464	0.0220639	1870	rs79419456	91416554	0.0906676	1	84297	0.999999	7	ABC_PP
CEP104	rs72850808	5.25478e-07	93409	rs2493290	3414113	-0.0510842	1	443101	0.999999	2	H3K_PP
CEP104	rs72850808	5.25478e-07	93409	rs2493290	3414113	-0.0510842	1	443101	0.999999	2	H3K27AC_PP
CEP104	rs72850808	5.25478e-07	93409	rs2493290	3414113	-0.0510842	1	443101	0.999999	2	ABC_PP
CEP104	rs72850808	5.25478e-07	93409	rs7519410	4114929	0.0462792	1	257715	0.999999	2	H3K_PP
CEP104	rs72850808	5.25478e-07	93409	rs7519410	4114929	0.0462792	1	257715	0.999999	2	H3K27AC_PP
CEP104	rs72850808	5.25478e-07	93409	rs7519410	4114929	0.0462792	1	257715	0.999999	2	ABC_PP
CHI3L1	rs10399931	0.000473448	248	rs10920579	203189844	0.698393	0.0418869	3140	1	2	H3K_PP
CHI3L1	rs10399931	0.000473448	248	rs10920579	203189844	0.698393	0.0418869	3140	1	2	H3K27AC_PP
CHI3L1	rs10399931	0.000473448	248	rs10920579	203189844	0.698393	0.0418869	3140	1	2	ABC_PP
CHI3L1	rs10399931	0.000473448	248	rs112790331	203436249	-0.248055	1	249545	1	2	H3K_PP
CHI3L1	rs10399931	0.000473448	248	rs112790331	203436249	-0.248055	1	249545	1	2	H3K27AC_PP
CHI3L1	rs10399931	0.000473448	248	rs112790331	203436249	-0.248055	1	249545	1	2	ABC_PP
CLCA4-AS1	rs145193781	0.00105276	85271	rs61802878	86640340	0.540184	0.174625	55971	0.999999	1	H3K_PP
CLCA4-AS1	rs145193781	0.00105276	85271	rs61802878	86640340	0.540184	0.174625	55971	0.999999	1	H3K27AC_PP
CLCA4-AS1	rs145193781	0.00105276	85271	rs61802878	86640340	0.540184	0.174625	55971	0.999999	1	ABC_PP
CNN3	rs4950076	0.0478139	184518	rs12048841	94821763	0.0372466	1	105460	0.999765	4	H3K_PP
CNN3	rs4950076	0.0478139	184518	rs12048841	94821763	0.0372466	1	105460	0.999764	4	H3K27AC_PP
CNN3	rs4950076	0.0478139	184518	rs12048841	94821763	0.0372466	1	105460	0.999758	4	ABC_PP
CNN3	rs4950076	0.0478139	184518	rs3860346	94818506	-0.0364784	1	108717	0.999765	4	H3K_PP
CNN3	rs4950076	0.0478139	184518	rs3860346	94818506	-0.0364784	1	108717	0.999764	4	H3K27AC_PP
CNN3	rs4950076	0.0478139	184518	rs3860346	94818506	-0.0364784	1	108717	0.999758	4	ABC_PP
CNN3	rs4950076	0.0478139	184518	rs6684134	94823296	-0.0421299	1	103927	0.999765	4	H3K_PP
CNN3	rs4950076	0.0478139	184518	rs6684134	94823296	-0.0421299	1	103927	0.999764	4	H3K27AC_PP
CNN3	rs4950076	0.0478139	184518	rs6684134	94823296	-0.0421299	1	103927	0.999758	4	ABC_PP
CNN3	rs4950076	0.0478139	184518	rs79149763	94580407	-0.018169	1	346816	0.999765	4	H3K_PP
CNN3	rs4950076	0.0478139	184518	rs79149763	94580407	-0.018169	1	346816	0.999764	4	H3K27AC_PP
CNN3	rs4950076	0.0478139	184518	rs79149763	94580407	-0.018169	1	346816	0.999758	4	ABC_PP
COA6-AS1	rs113607229	0.00469845	2882	rs10910426	234394579	-0.141967	1	20986	1	6	H3K_PP
COA6-AS1	rs113607229	0.00469845	2882	rs10910426	234394579	-0.141967	1	20986	1	6	H3K27AC_PP
COA6-AS1	rs113607229	0.00469845	2882	rs10910426	234394579	-0.141967	1	20986	1	6	ABC_PP
COA6-AS1	rs113607229	0.00469845	2882	rs2175593	234393824	-0.141967	1	20231	1	6	H3K_PP
COA6-AS1	rs113607229	0.00469845	2882	rs2175593	234393824	-0.141967	1	20231	1	6	H3K27AC_PP
COA6-AS1	rs113607229	0.00469845	2882	rs2175593	234393824	-0.141967	1	20231	1	6	ABC_PP
COA6-AS1	rs113607229	0.00469845	2882	rs34231565	233986594	-0.275877	1	386999	1	6	H3K_PP
COA6-AS1	rs113607229	0.00469845	2882	rs34231565	233986594	-0.275877	1	386999	1	6	H3K27AC_PP
COA6-AS1	rs113607229	0.00469845	2882	rs34231565	233986594	-0.275877	1	386999	1	6	ABC_PP
COA6-AS1	rs113607229	0.00469845	2882	rs6586398	233944869	0.126186	1	428724	1	6	H3K_PP
COA6-AS1	rs113607229	0.00469845	2882	rs6586398	233944869	0.126186	1	428724	1	6	H3K27AC_PP
COA6-AS1	rs113607229	0.00469845	2882	rs6586398	233944869	0.126186	1	428724	1	6	ABC_PP
COA6-AS1	rs113607229	0.00469845	2882	rs6676512	234032071	0.247557	1	341522	1	6	H3K_PP
COA6-AS1	rs113607229	0.00469845	2882	rs6676512	234032071	0.247557	1	341522	1	6	H3K27AC_PP
COA6-AS1	rs113607229	0.00469845	2882	rs6676512	234032071	0.247557	1	341522	1	6	ABC_PP
COA6-AS1	rs113607229	0.00469845	2882	rs7541879	233980168	0.19147	1	393425	1	6	H3K_PP
COA6-AS1	rs113607229	0.00469845	2882	rs7541879	233980168	0.19147	1	393425	1	6	H3K27AC_PP
COA6-AS1	rs113607229	0.00469845	2882	rs7541879	233980168	0.19147	1	393425	1	6	ABC_PP
COL24A1	rs7551636	3.15314e-06	161687	rs1324899	86006390	0.552134	3.68123e-09	150553	1	3	H3K_PP
COL24A1	rs7551636	3.15314e-06	161687	rs1324899	86006390	0.552134	3.68123e-09	150553	1	3	H3K27AC_PP
COL24A1	rs7551636	3.15314e-06	161687	rs1324899	86006390	0.552134	3.68123e-09	150553	1	3	ABC_PP
COL24A1	rs7551636	3.15314e-06	161687	rs2390005	85992721	-0.54622	4.26928e-10	164222	1	3	H3K_PP
COL24A1	rs7551636	3.15314e-06	161687	rs2390005	85992721	-0.54622	4.26928e-10	164222	1	3	H3K27AC_PP
COL24A1	rs7551636	3.15314e-06	161687	rs2390005	85992721	-0.54622	4.26928e-10	164222	1	3	ABC_PP
COL24A1	rs7551636	3.15314e-06	161687	rs6676497	85993442	-0.54622	4.26928e-10	163501	1	3	H3K_PP
COL24A1	rs7551636	3.15314e-06	161687	rs6676497	85993442	-0.54622	4.26928e-10	163501	1	3	H3K27AC_PP
COL24A1	rs7551636	3.15314e-06	161687	rs6676497	85993442	-0.54622	4.26928e-10	163501	1	3	ABC_PP
COLGALT2	rs10494570	0.0145277	190180	rs12088609	183648930	-0.221706	1	388799	1	9	H3K_PP
COLGALT2	rs10494570	0.0145277	190180	rs12088609	183648930	-0.221706	1	388799	1	9	H3K27AC_PP
COLGALT2	rs10494570	0.0145277	190180	rs12088609	183648930	-0.221706	1	388799	1	9	ABC_PP
COLGALT2	rs10494570	0.0145277	190180	rs12145326	184425822	-0.2446	1	388093	1	9	H3K_PP
COLGALT2	rs10494570	0.0145277	190180	rs12145326	184425822	-0.2446	1	388093	1	9	H3K27AC_PP
COLGALT2	rs10494570	0.0145277	190180	rs12145326	184425822	-0.2446	1	388093	1	9	ABC_PP
COLGALT2	rs10494570	0.0145277	190180	rs1327148	184144331	0.184469	1	106602	1	9	H3K_PP
COLGALT2	rs10494570	0.0145277	190180	rs1327148	184144331	0.184469	1	106602	1	9	H3K27AC_PP
COLGALT2	rs10494570	0.0145277	190180	rs1327148	184144331	0.184469	1	106602	1	9	ABC_PP
COLGALT2	rs10494570	0.0145277	190180	rs2767307	183607417	-0.0492797	1	430312	1	9	H3K_PP
COLGALT2	rs10494570	0.0145277	190180	rs2767307	183607417	-0.0492797	1	430312	1	9	H3K27AC_PP
COLGALT2	rs10494570	0.0145277	190180	rs2767307	183607417	-0.0492797	1	430312	1	9	ABC_PP
COLGALT2	rs10494570	0.0145277	190180	rs35742190	183710531	0.0997846	1	327198	1	9	H3K_PP
COLGALT2	rs10494570	0.0145277	190180	rs35742190	183710531	0.0997846	1	327198	1	9	H3K27AC_PP
COLGALT2	rs10494570	0.0145277	190180	rs35742190	183710531	0.0997846	1	327198	1	9	ABC_PP
COLGALT2	rs10494570	0.0145277	190180	rs4233115	183967336	0.127243	1	70393	1	9	H3K_PP
COLGALT2	rs10494570	0.0145277	190180	rs4233115	183967336	0.127243	1	70393	1	9	H3K27AC_PP
COLGALT2	rs10494570	0.0145277	190180	rs4233115	183967336	0.127243	1	70393	1	9	ABC_PP
COLGALT2	rs10494570	0.0145277	190180	rs60393727	184451470	0.0258719	1	413741	1	9	H3K_PP
COLGALT2	rs10494570	0.0145277	190180	rs60393727	184451470	0.0258719	1	413741	1	9	H3K27AC_PP
COLGALT2	rs10494570	0.0145277	190180	rs60393727	184451470	0.0258719	1	413741	1	9	ABC_PP
COLGALT2	rs10494570	0.0145277	190180	rs6424906	183701763	0.0980704	1	335966	1	9	H3K_PP
COLGALT2	rs10494570	0.0145277	190180	rs6424906	183701763	0.0980704	1	335966	1	9	H3K27AC_PP
COLGALT2	rs10494570	0.0145277	190180	rs6424906	183701763	0.0980704	1	335966	1	9	ABC_PP
COLGALT2	rs10494570	0.0145277	190180	rs7530243	184299902	-0.108515	1	262173	1	9	H3K_PP
COLGALT2	rs10494570	0.0145277	190180	rs7530243	184299902	-0.108515	1	262173	1	9	H3K27AC_PP
COLGALT2	rs10494570	0.0145277	190180	rs7530243	184299902	-0.108515	1	262173	1	9	ABC_PP
COPA	rs12080243	0.00109644	34357	rs10443900	159864301	0.150047	1	478972	0.999694	4	H3K_PP
COPA	rs12080243	0.00109644	34357	rs10443900	159864301	0.150047	1	478972	0.999691	4	H3K27AC_PP
COPA	rs12080243	0.00109644	34357	rs10443900	159864301	0.150047	1	478972	0.999559	4	ABC_PP
COPA	rs12080243	0.00109644	34357	rs12083518	160421989	-0.00248259	1	78716	0.999694	4	H3K_PP
COPA	rs12080243	0.00109644	34357	rs12083518	160421989	-0.00248259	1	78716	0.999691	4	H3K27AC_PP
COPA	rs12080243	0.00109644	34357	rs12083518	160421989	-0.00248259	1	78716	0.999559	4	ABC_PP
COPA	rs12080243	0.00109644	34357	rs6680709	160522266	-0.308923	1	178993	0.999694	4	H3K_PP
COPA	rs12080243	0.00109644	34357	rs6680709	160522266	-0.308923	1	178993	0.999691	4	H3K27AC_PP
COPA	rs12080243	0.00109644	34357	rs6680709	160522266	-0.308923	1	178993	0.999559	4	ABC_PP
COPA	rs12080243	0.00109644	34357	rs7535796	160562664	-0.254132	1	219391	1	4	H3K_PP
COPA	rs12080243	0.00109644	34357	rs7535796	160562664	-0.254132	1	219391	1	4	H3K27AC_PP
COPA	rs12080243	0.00109644	34357	rs7535796	160562664	-0.254132	1	219391	1	4	ABC_PP
COX20	rs58551656	2.95779e-08	384540	rs1032218	244952297	-0.053318	1	116681	1	4	H3K_PP
COX20	rs58551656	2.95779e-08	384540	rs1032218	244952297	-0.053318	1	116681	1	4	H3K27AC_PP
COX20	rs58551656	2.95779e-08	384540	rs1032218	244952297	-0.053318	1	116681	1	4	ABC_PP
COX20	rs58551656	2.95779e-08	384540	rs6429494	244595903	-0.0300798	1	239713	1	4	H3K_PP
COX20	rs58551656	2.95779e-08	384540	rs6429494	244595903	-0.0300798	1	239713	1	4	H3K27AC_PP
COX20	rs58551656	2.95779e-08	384540	rs6429494	244595903	-0.0300798	1	239713	1	4	ABC_PP
COX20	rs58551656	2.95779e-08	384540	rs79304813	244738659	-0.00979813	1	96957	1	4	H3K_PP
COX20	rs58551656	2.95779e-08	384540	rs79304813	244738659	-0.00979813	1	96957	1	4	H3K27AC_PP
COX20	rs58551656	2.95779e-08	384540	rs79304813	244738659	-0.00979813	1	96957	1	4	ABC_PP
COX20	rs58551656	2.95779e-08	384540	rs9660907	244876564	0.0614614	1	40948	1	4	H3K_PP
COX20	rs58551656	2.95779e-08	384540	rs9660907	244876564	0.0614614	1	40948	1	4	H3K27AC_PP
COX20	rs58551656	2.95779e-08	384540	rs9660907	244876564	0.0614614	1	40948	1	4	ABC_PP
CRYZ	rs2345435	0.0100935	5821	rs10161	74766529	-0.20868	1	33121	1	6	H3K_PP
CRYZ	rs2345435	0.0100935	5821	rs10161	74766529	-0.20868	1	33121	1	6	H3K27AC_PP
CRYZ	rs2345435	0.0100935	5821	rs10161	74766529	-0.20868	1	33121	1	6	ABC_PP
CRYZ	rs2345435	0.0100935	5821	rs1327096	74825923	-0.0629799	1	92515	1	6	H3K_PP
CRYZ	rs2345435	0.0100935	5821	rs1327096	74825923	-0.0629799	1	92515	1	6	H3K27AC_PP
CRYZ	rs2345435	0.0100935	5821	rs1327096	74825923	-0.0629799	1	92515	1	6	ABC_PP
CRYZ	rs2345435	0.0100935	5821	rs17617967	74774792	-0.474488	0.866974	41384	1	6	H3K_PP
CRYZ	rs2345435	0.0100935	5821	rs17617967	74774792	-0.474488	0.866974	41384	1	6	H3K27AC_PP
CRYZ	rs2345435	0.0100935	5821	rs17617967	74774792	-0.474488	0.866974	41384	1	6	ABC_PP
CRYZ	rs2345435	0.0100935	5821	rs277374	74734802	0.357005	0.00183372	1394	1	6	H3K_PP
CRYZ	rs2345435	0.0100935	5821	rs277374	74734802	0.357005	0.00183372	1394	1	6	H3K27AC_PP
CRYZ	rs2345435	0.0100935	5821	rs277374	74734802	0.357005	0.00183372	1394	1	6	ABC_PP
CRYZ	rs2345435	0.0100935	5821	rs749690	74748706	-0.297309	0.00184473	15298	1	6	H3K_PP
CRYZ	rs2345435	0.0100935	5821	rs749690	74748706	-0.297309	0.00184473	15298	1	6	H3K27AC_PP
CRYZ	rs2345435	0.0100935	5821	rs749690	74748706	-0.297309	0.00184473	15298	1	6	ABC_PP
CRYZ	rs2345435	0.0100935	5821	rs920756	74667656	-0.0379896	1	65752	1	6	H3K_PP
CRYZ	rs2345435	0.0100935	5821	rs920756	74667656	-0.0379896	1	65752	1	6	H3K27AC_PP
CRYZ	rs2345435	0.0100935	5821	rs920756	74667656	-0.0379896	1	65752	1	6	ABC_PP
CYP4B1	rs71645854	0.00486401	430948	rs10252	46364758	-0.125378	1	393080	1	6	H3K_PP
CYP4B1	rs71645854	0.00486401	430948	rs10252	46364758	-0.125378	1	393080	1	6	H3K27AC_PP
CYP4B1	rs71645854	0.00486401	430948	rs10252	46364758	-0.125378	1	393080	1	6	ABC_PP
CYP4B1	rs71645854	0.00486401	430948	rs112596060	47234667	0.0207564	1	476829	1	6	H3K_PP
CYP4B1	rs71645854	0.00486401	430948	rs112596060	47234667	0.0207564	1	476829	1	6	H3K27AC_PP
CYP4B1	rs71645854	0.00486401	430948	rs112596060	47234667	0.0207564	1	476829	1	6	ABC_PP
CYP4B1	rs71645854	0.00486401	430948	rs17357628	46342790	-0.336239	1	415048	1	6	H3K_PP
CYP4B1	rs71645854	0.00486401	430948	rs17357628	46342790	-0.336239	1	415048	1	6	H3K27AC_PP
CYP4B1	rs71645854	0.00486401	430948	rs17357628	46342790	-0.336239	1	415048	1	6	ABC_PP
CYP4B1	rs71645854	0.00486401	430948	rs17361791	46346847	-0.347555	1	410991	1	6	H3K_PP
CYP4B1	rs71645854	0.00486401	430948	rs17361791	46346847	-0.347555	1	410991	1	6	H3K27AC_PP
CYP4B1	rs71645854	0.00486401	430948	rs17361791	46346847	-0.347555	1	410991	1	6	ABC_PP
CYP4B1	rs71645854	0.00486401	430948	rs7525145	47228142	0.307096	1	470304	1	6	H3K_PP
CYP4B1	rs71645854	0.00486401	430948	rs7525145	47228142	0.307096	1	470304	1	6	H3K27AC_PP
CYP4B1	rs71645854	0.00486401	430948	rs7525145	47228142	0.307096	1	470304	1	6	ABC_PP
CYP4B1	rs71645854	0.00486401	430948	rs837402	46799993	0.349198	1	42155	1	6	H3K_PP
CYP4B1	rs71645854	0.00486401	430948	rs837402	46799993	0.349198	1	42155	1	6	H3K27AC_PP
CYP4B1	rs71645854	0.00486401	430948	rs837402	46799993	0.349198	1	42155	1	6	ABC_PP
DCAF8	rs12080243	0.0157339	115099	rs10908768	160180961	0.187758	0.993352	81570	1	6	H3K_PP
DCAF8	rs12080243	0.0157339	115099	rs10908768	160180961	0.187758	0.993352	81570	1	6	H3K27AC_PP
DCAF8	rs12080243	0.0157339	115099	rs10908768	160180961	0.187758	0.993352	81570	1	6	ABC_PP
DCAF8	rs12080243	0.0157339	115099	rs1577544	160661184	-0.0690889	1	398653	1	6	H3K_PP
DCAF8	rs12080243	0.0157339	115099	rs1577544	160661184	-0.0690889	1	398653	1	6	H3K27AC_PP
DCAF8	rs12080243	0.0157339	115099	rs1577544	160661184	-0.0690889	1	398653	1	6	ABC_PP
DCAF8	rs12080243	0.0157339	115099	rs2501347	159848335	0.136021	1	414196	1	6	H3K_PP
DCAF8	rs12080243	0.0157339	115099	rs2501347	159848335	0.136021	1	414196	1	6	H3K27AC_PP
DCAF8	rs12080243	0.0157339	115099	rs2501347	159848335	0.136021	1	414196	1	6	ABC_PP
DCAF8	rs12080243	0.0157339	115099	rs4656902	160363952	0.129478	1	101421	1	6	H3K_PP
DCAF8	rs12080243	0.0157339	115099	rs4656902	160363952	0.129478	1	101421	1	6	H3K27AC_PP
DCAF8	rs12080243	0.0157339	115099	rs4656902	160363952	0.129478	1	101421	1	6	ABC_PP
DCAF8	rs12080243	0.0157339	115099	rs61823169	159831233	0.181179	1	431298	1	6	H3K_PP
DCAF8	rs12080243	0.0157339	115099	rs61823169	159831233	0.181179	1	431298	1	6	H3K27AC_PP
DCAF8	rs12080243	0.0157339	115099	rs61823169	159831233	0.181179	1	431298	1	6	ABC_PP
DCAF8	rs12080243	0.0157339	115099	rs6668881	160599341	-0.12944	1	336810	1	6	H3K_PP
DCAF8	rs12080243	0.0157339	115099	rs6668881	160599341	-0.12944	1	336810	1	6	H3K27AC_PP
DCAF8	rs12080243	0.0157339	115099	rs6668881	160599341	-0.12944	1	336810	1	6	ABC_PP
DFFA	rs113023880	0.0328422	464008	rs113023880	10008521	0.372569	1	464008	1	2	H3K_PP
DFFA	rs113023880	0.0328422	464008	rs113023880	10008521	0.372569	1	464008	1	2	H3K27AC_PP
DFFA	rs113023880	0.0328422	464008	rs113023880	10008521	0.372569	1	464008	1	2	ABC_PP
DFFA	rs113023880	0.0328422	464008	rs494738	10852373	-0.215405	1	379844	1	2	H3K_PP
DFFA	rs113023880	0.0328422	464008	rs494738	10852373	-0.215405	1	379844	1	2	H3K27AC_PP
DFFA	rs113023880	0.0328422	464008	rs494738	10852373	-0.215405	1	379844	1	2	ABC_PP
DFFB	rs72850808	9.07839e-06	93356	rs1984069	3419636	0.0427473	1	437631	1	2	H3K_PP
DFFB	rs72850808	9.07839e-06	93356	rs1984069	3419636	0.0427473	1	437631	1	2	H3K27AC_PP
DFFB	rs72850808	9.07839e-06	93356	rs1984069	3419636	0.0427473	1	437631	1	2	ABC_PP
DFFB	rs72850808	9.07839e-06	93356	rs6670123	3410232	0.0577387	1	447035	1	2	H3K_PP
DFFB	rs72850808	9.07839e-06	93356	rs6670123	3410232	0.0577387	1	447035	1	2	H3K27AC_PP
DFFB	rs72850808	9.07839e-06	93356	rs6670123	3410232	0.0577387	1	447035	1	2	ABC_PP
DIPK1A	rs12757307	0.00492878	26730	rs11164842	92949524	-0.121216	1	11998	1	4	H3K_PP
DIPK1A	rs12757307	0.00492878	26730	rs11164842	92949524	-0.121216	1	11998	1	4	H3K27AC_PP
DIPK1A	rs12757307	0.00492878	26730	rs11164842	92949524	-0.121216	1	11998	1	4	ABC_PP
DIPK1A	rs12757307	0.00492878	26730	rs34398175	92938441	-0.120726	1	23081	1	4	H3K_PP
DIPK1A	rs12757307	0.00492878	26730	rs34398175	92938441	-0.120726	1	23081	1	4	H3K27AC_PP
DIPK1A	rs12757307	0.00492878	26730	rs34398175	92938441	-0.120726	1	23081	1	4	ABC_PP
DIPK1A	rs12757307	0.00492878	26730	rs4847384	92916722	0.135331	1	44800	1	4	H3K_PP
DIPK1A	rs12757307	0.00492878	26730	rs4847384	92916722	0.135331	1	44800	1	4	H3K27AC_PP
DIPK1A	rs12757307	0.00492878	26730	rs4847384	92916722	0.135331	1	44800	1	4	ABC_PP
DIPK1A	rs12757307	0.00492878	26730	rs6603984	92546015	0.215426	1	415507	1	4	H3K_PP
DIPK1A	rs12757307	0.00492878	26730	rs6603984	92546015	0.215426	1	415507	1	4	H3K27AC_PP
DIPK1A	rs12757307	0.00492878	26730	rs6603984	92546015	0.215426	1	415507	1	4	ABC_PP
DTL	rs7519826	8.26863e-32	48981	rs11119840	212072826	-0.544399	0.000575629	37273	1	6	H3K_PP
DTL	rs7519826	8.26863e-32	48981	rs11119840	212072826	-0.544399	0.000575629	37273	1	6	H3K27AC_PP
DTL	rs7519826	8.26863e-32	48981	rs11119840	212072826	-0.544399	0.000575629	37273	1	6	ABC_PP
DTL	rs7519826	8.26863e-32	48981	rs2095765	211931835	-0.424204	0.257704	103718	1	6	H3K_PP
DTL	rs7519826	8.26863e-32	48981	rs2095765	211931835	-0.424204	0.257704	103718	1	6	H3K27AC_PP
DTL	rs7519826	8.26863e-32	48981	rs2095765	211931835	-0.424204	0.257704	103718	1	6	ABC_PP
DTL	rs7519826	8.26863e-32	48981	rs2788140	211931512	-0.392619	1	104041	1	6	H3K_PP
DTL	rs7519826	8.26863e-32	48981	rs2788140	211931512	-0.392619	1	104041	1	6	H3K27AC_PP
DTL	rs7519826	8.26863e-32	48981	rs2788140	211931512	-0.392619	1	104041	1	6	ABC_PP
DTL	rs7519826	8.26863e-32	48981	rs3738449	212066721	0.41169	0.817541	31168	1	6	H3K_PP
DTL	rs7519826	8.26863e-32	48981	rs3738449	212066721	0.41169	0.817541	31168	1	6	H3K27AC_PP
DTL	rs7519826	8.26863e-32	48981	rs3738449	212066721	0.41169	0.817541	31168	1	6	ABC_PP
DTL	rs7519826	8.26863e-32	48981	rs4951435	211985374	-0.512327	0.00428472	50179	1	6	H3K_PP
DTL	rs7519826	8.26863e-32	48981	rs4951435	211985374	-0.512327	0.00428472	50179	1	6	H3K27AC_PP
DTL	rs7519826	8.26863e-32	48981	rs4951435	211985374	-0.512327	0.00428472	50179	1	6	ABC_PP
DTL	rs7519826	8.26863e-32	48981	rs55806741	212046609	-1.13474	2.09575e-30	11056	1	6	H3K_PP
DTL	rs7519826	8.26863e-32	48981	rs55806741	212046609	-1.13474	2.09575e-30	11056	1	6	H3K27AC_PP
DTL	rs7519826	8.26863e-32	48981	rs55806741	212046609	-1.13474	2.09575e-30	11056	1	6	ABC_PP
DVL1	rs372656794	0.0205573	293823	rs1107910	1760882	0.0212458	1	411464	1	2	H3K_PP
DVL1	rs372656794	0.0205573	293823	rs1107910	1760882	0.0212458	1	411464	1	2	H3K27AC_PP
DVL1	rs372656794	0.0205573	293823	rs1107910	1760882	0.0212458	1	411464	1	2	ABC_PP
DVL1	rs372656794	0.0205573	293823	rs2180311	1817295	-0.0528552	1	467877	1	2	H3K_PP
DVL1	rs372656794	0.0205573	293823	rs2180311	1817295	-0.0528552	1	467877	1	2	H3K27AC_PP
DVL1	rs372656794	0.0205573	293823	rs2180311	1817295	-0.0528552	1	467877	1	2	ABC_PP
EPHX1	rs12029894	0.0417291	4528	rs10915831	225458836	-0.00976384	1	351256	0.999999	5	H3K_PP
EPHX1	rs12029894	0.0417291	4528	rs10915831	225458836	-0.00976384	1	351256	0.999999	5	H3K27AC_PP
EPHX1	rs12029894	0.0417291	4528	rs10915831	225458836	-0.00976384	1	351256	0.999999	5	ABC_PP
EPHX1	rs12029894	0.0417291	4528	rs1870928	226168401	0.0433043	1	358309	0.999999	5	H3K_PP
EPHX1	rs12029894	0.0417291	4528	rs1870928	226168401	0.0433043	1	358309	0.999999	5	H3K27AC_PP
EPHX1	rs12029894	0.0417291	4528	rs1870928	226168401	0.0433043	1	358309	0.999999	5	ABC_PP
EPHX1	rs12029894	0.0417291	4528	rs2615068	225750690	-0.320205	1	59402	0.999999	5	H3K_PP
EPHX1	rs12029894	0.0417291	4528	rs2615068	225750690	-0.320205	1	59402	0.999999	5	H3K27AC_PP
EPHX1	rs12029894	0.0417291	4528	rs2615068	225750690	-0.320205	1	59402	0.999999	5	ABC_PP
EPHX1	rs12029894	0.0417291	4528	rs2840955	225677952	-0.126868	1	132140	0.999999	5	H3K_PP
EPHX1	rs12029894	0.0417291	4528	rs2840955	225677952	-0.126868	1	132140	0.999999	5	H3K27AC_PP
EPHX1	rs12029894	0.0417291	4528	rs2840955	225677952	-0.126868	1	132140	0.999999	5	ABC_PP
EPHX1	rs12029894	0.0417291	4528	rs6704146	225792532	0.101251	1	17560	0.999999	5	H3K_PP
EPHX1	rs12029894	0.0417291	4528	rs6704146	225792532	0.101251	1	17560	0.999999	5	H3K27AC_PP
EPHX1	rs12029894	0.0417291	4528	rs6704146	225792532	0.101251	1	17560	0.999999	5	ABC_PP
EXO5	rs7537055	0.00106844	37424	rs11209077	40878799	-0.107069	1	370058	0.999996	2	H3K_PP
EXO5	rs7537055	0.00106844	37424	rs11209077	40878799	-0.107069	1	370058	1	2	H3K27AC_PP
EXO5	rs7537055	0.00106844	37424	rs11209092	40880672	0.136669	1	371931	0.999926	4	ABC_PP
EXO5	rs7537055	0.00106844	37424	rs11209104	40883580	0.0390574	1	374839	0.969913	2	H3K_PP
EXO5	rs7537055	0.00106844	37424	rs11209104	40883580	0.0390574	1	374839	0.969881	2	H3K27AC_PP
EXO5	rs7537055	0.00106844	37424	rs11582760	40958072	-0.0377302	1	449331	0.989914	4	ABC_PP
EXO5	rs7537055	0.00106844	37424	rs4660415	40512819	0.317646	0.000159634	4078	0.989961	4	ABC_PP
EXO5	rs7537055	0.00106844	37424	rs562939112	40374602	-0.0462262	1	134139	0.989914	4	ABC_PP
EXOSC10-AS1	rs11121617	0.0338653	317711	rs12081181	10974108	0.148636	1	125567	1	6	H3K_PP
EXOSC10-AS1	rs11121617	0.0338653	317711	rs12081181	10974108	0.148636	1	125567	1	6	H3K27AC_PP
EXOSC10-AS1	rs11121617	0.0338653	317711	rs12081181	10974108	0.148636	1	125567	1	6	ABC_PP
EXOSC10-AS1	rs11121617	0.0338653	317711	rs12081186	10974138	0.148636	1	125537	1	6	H3K_PP
EXOSC10-AS1	rs11121617	0.0338653	317711	rs12081186	10974138	0.148636	1	125537	1	6	H3K27AC_PP
EXOSC10-AS1	rs11121617	0.0338653	317711	rs12081186	10974138	0.148636	1	125537	1	6	ABC_PP
EXOSC10-AS1	rs11121617	0.0338653	317711	rs521513	10680387	-0.255498	1	419288	1	6	H3K_PP
EXOSC10-AS1	rs11121617	0.0338653	317711	rs521513	10680387	-0.255498	1	419288	1	6	H3K27AC_PP
EXOSC10-AS1	rs11121617	0.0338653	317711	rs521513	10680387	-0.255498	1	419288	1	6	ABC_PP
EXOSC10-AS1	rs11121617	0.0338653	317711	rs56064922	10975069	0.0921248	1	124606	1	6	H3K_PP
EXOSC10-AS1	rs11121617	0.0338653	317711	rs56064922	10975069	0.0921248	1	124606	1	6	H3K27AC_PP
EXOSC10-AS1	rs11121617	0.0338653	317711	rs56064922	10975069	0.0921248	1	124606	1	6	ABC_PP
EXOSC10-AS1	rs11121617	0.0338653	317711	rs6669257	11425241	0.149642	1	325566	1	6	H3K_PP
EXOSC10-AS1	rs11121617	0.0338653	317711	rs6669257	11425241	0.149642	1	325566	1	6	H3K27AC_PP
EXOSC10-AS1	rs11121617	0.0338653	317711	rs6669257	11425241	0.149642	1	325566	1	6	ABC_PP
EXOSC10-AS1	rs11121617	0.0338653	317711	rs6689838	10975207	0.0921248	1	124468	1	6	H3K_PP
EXOSC10-AS1	rs11121617	0.0338653	317711	rs6689838	10975207	0.0921248	1	124468	1	6	H3K27AC_PP
EXOSC10-AS1	rs11121617	0.0338653	317711	rs6689838	10975207	0.0921248	1	124468	1	6	ABC_PP
FAM76A	rs74422309	3.40067e-13	34967	rs3737801	27634321	-0.103932	1	91658	1	4	H3K_PP
FAM76A	rs74422309	3.40067e-13	34967	rs3737801	27634321	-0.103932	1	91658	1	4	H3K27AC_PP
FAM76A	rs74422309	3.40067e-13	34967	rs3737801	27634321	-0.103932	1	91658	1	4	ABC_PP
FAM76A	rs74422309	3.40067e-13	34967	rs495223	28113453	0.00972621	1	387474	1	4	H3K_PP
FAM76A	rs74422309	3.40067e-13	34967	rs495223	28113453	0.00972621	1	387474	1	4	H3K27AC_PP
FAM76A	rs74422309	3.40067e-13	34967	rs495223	28113453	0.00972621	1	387474	1	4	ABC_PP
FAM76A	rs74422309	3.40067e-13	34967	rs72884654	27524572	-0.134151	1	201407	1	4	H3K_PP
FAM76A	rs74422309	3.40067e-13	34967	rs72884654	27524572	-0.134151	1	201407	1	4	H3K27AC_PP
FAM76A	rs74422309	3.40067e-13	34967	rs72884654	27524572	-0.134151	1	201407	1	4	ABC_PP
FAM76A	rs74422309	3.40067e-13	34967	rs9438529	27513937	-0.0194205	1	212042	1	4	H3K_PP
FAM76A	rs74422309	3.40067e-13	34967	rs9438529	27513937	-0.0194205	1	212042	1	4	H3K27AC_PP
FAM76A	rs74422309	3.40067e-13	34967	rs9438529	27513937	-0.0194205	1	212042	1	4	ABC_PP
FHL3	rs7366048	0.0336961	7774	rs28570969	37941474	-0.43625	6.43156e-06	64132	1	6	H3K_PP
FHL3	rs7366048	0.0336961	7774	rs28570969	37941474	-0.43625	6.43156e-06	64132	1	6	H3K27AC_PP
FHL3	rs7366048	0.0336961	7774	rs28570969	37941474	-0.43625	6.43156e-06	64132	1	6	ABC_PP
FHL3	rs7366048	0.0336961	7774	rs28611172	37944649	-0.470082	1.36983e-07	60957	1	6	H3K_PP
FHL3	rs7366048	0.0336961	7774	rs28611172	37944649	-0.470082	1.36983e-07	60957	1	6	H3K27AC_PP
FHL3	rs7366048	0.0336961	7774	rs28611172	37944649	-0.470082	1.36983e-07	60957	1	6	ABC_PP
FHL3	rs7366048	0.0336961	7774	rs28673728	37943401	-0.426134	7.11014e-05	62205	1	6	H3K_PP
FHL3	rs7366048	0.0336961	7774	rs28673728	37943401	-0.426134	7.11014e-05	62205	1	6	H3K27AC_PP
FHL3	rs7366048	0.0336961	7774	rs28673728	37943401	-0.426134	7.11014e-05	62205	1	6	ABC_PP
FHL3	rs7366048	0.0336961	7774	rs4072980	37990434	0.389096	0.000250439	15172	1	6	H3K_PP
FHL3	rs7366048	0.0336961	7774	rs4072980	37990434	0.389096	0.000250439	15172	1	6	H3K27AC_PP
FHL3	rs7366048	0.0336961	7774	rs4072980	37990434	0.389096	0.000250439	15172	1	6	ABC_PP
FHL3	rs7366048	0.0336961	7774	rs596349	37781185	-0.190249	1	224421	1	6	H3K_PP
FHL3	rs7366048	0.0336961	7774	rs596349	37781185	-0.190249	1	224421	1	6	H3K27AC_PP
FHL3	rs7366048	0.0336961	7774	rs596349	37781185	-0.190249	1	224421	1	6	ABC_PP
FHL3	rs7366048	0.0336961	7774	rs7366048	37997832	0.410953	3.38609e-05	7774	1	6	H3K_PP
FHL3	rs7366048	0.0336961	7774	rs7366048	37997832	0.410953	3.38609e-05	7774	1	6	H3K27AC_PP
FHL3	rs7366048	0.0336961	7774	rs7366048	37997832	0.410953	3.38609e-05	7774	1	6	ABC_PP
FLG	rs9435973	2.88577e-06	28664	rs116481340	152197443	-0.934551	0.000125115	127760	0.995069	3	H3K_PP
FLG	rs9435973	2.88577e-06	28664	rs116481340	152197443	-0.934551	0.000125115	127760	0.995067	3	H3K27AC_PP
FLG	rs9435973	2.88577e-06	28664	rs116481340	152197443	-0.934551	0.000125115	127760	0.98296	3	ABC_PP
FLG	rs9435973	2.88577e-06	28664	rs3126096	152338416	0.927062	2.88923e-05	13213	1	3	H3K_PP
FLG	rs9435973	2.88577e-06	28664	rs3126096	152338416	0.927062	2.88923e-05	13213	1	3	H3K27AC_PP
FLG	rs9435973	2.88577e-06	28664	rs3126096	152338416	0.927062	2.88923e-05	13213	1	3	ABC_PP
FLG	rs9435973	2.88577e-06	28664	rs79504262	152230440	-0.909455	1.26374e-05	94763	1	3	H3K_PP
FLG	rs9435973	2.88577e-06	28664	rs79504262	152230440	-0.909455	1.26374e-05	94763	1	3	H3K27AC_PP
FLG	rs9435973	2.88577e-06	28664	rs79504262	152230440	-0.909455	1.26374e-05	94763	1	3	ABC_PP
FLG-AS1	rs12032307	4.22625e-09	69011	rs11204878	151750554	0.100276	1	417571	1	5	H3K_PP
FLG-AS1	rs12032307	4.22625e-09	69011	rs11204878	151750554	0.100276	1	417571	1	5	H3K27AC_PP
FLG-AS1	rs12032307	4.22625e-09	69011	rs11204878	151750554	0.100276	1	417571	1	5	ABC_PP
FLG-AS1	rs12032307	4.22625e-09	69011	rs61815147	151854671	0.090214	1	313454	1	5	H3K_PP
FLG-AS1	rs12032307	4.22625e-09	69011	rs61815147	151854671	0.090214	1	313454	1	5	H3K27AC_PP
FLG-AS1	rs12032307	4.22625e-09	69011	rs61815147	151854671	0.090214	1	313454	1	5	ABC_PP
FLG-AS1	rs12032307	4.22625e-09	69011	rs6659705	151797274	0.000959542	1	370851	1	5	H3K_PP
FLG-AS1	rs12032307	4.22625e-09	69011	rs6659705	151797274	0.000959542	1	370851	1	5	H3K27AC_PP
FLG-AS1	rs12032307	4.22625e-09	69011	rs6659705	151797274	0.000959542	1	370851	1	5	ABC_PP
FLG-AS1	rs12032307	4.22625e-09	69011	rs6664467	151765927	-0.0585518	1	402198	1	5	H3K_PP
FLG-AS1	rs12032307	4.22625e-09	69011	rs6664467	151765927	-0.0585518	1	402198	1	5	H3K27AC_PP
FLG-AS1	rs12032307	4.22625e-09	69011	rs6664467	151765927	-0.0585518	1	402198	1	5	ABC_PP
FLG-AS1	rs12032307	4.22625e-09	69011	rs7531094	152204374	-0.563229	0.665931	36249	1	5	H3K_PP
FLG-AS1	rs12032307	4.22625e-09	69011	rs7531094	152204374	-0.563229	0.665931	36249	1	5	H3K27AC_PP
FLG-AS1	rs12032307	4.22625e-09	69011	rs7531094	152204374	-0.563229	0.665931	36249	1	5	ABC_PP
FLG2	rs12733173	0.00166778	158510	rs116481340	152197443	-0.955863	0.000352368	162563	1	6	H3K_PP
FLG2	rs12733173	0.00166778	158510	rs116481340	152197443	-0.955863	0.000352368	162563	1	6	H3K27AC_PP
FLG2	rs12733173	0.00166778	158510	rs116481340	152197443	-0.955863	0.000352368	162563	1	6	ABC_PP
FLG2	rs12733173	0.00166778	158510	rs1923500	152440549	-0.254183	1	80543	1	6	H3K_PP
FLG2	rs12733173	0.00166778	158510	rs1923500	152440549	-0.254183	1	80543	1	6	H3K27AC_PP
FLG2	rs12733173	0.00166778	158510	rs1923500	152440549	-0.254183	1	80543	1	6	ABC_PP
FLG2	rs12733173	0.00166778	158510	rs3126096	152338416	0.896112	0.000176644	21590	1	6	H3K_PP
FLG2	rs12733173	0.00166778	158510	rs3126096	152338416	0.896112	0.000176644	21590	1	6	H3K27AC_PP
FLG2	rs12733173	0.00166778	158510	rs3126096	152338416	0.896112	0.000176644	21590	1	6	ABC_PP
FLG2	rs12733173	0.00166778	158510	rs6666097	152220349	-0.757034	5.07913e-11	139657	1	6	H3K_PP
FLG2	rs12733173	0.00166778	158510	rs6666097	152220349	-0.757034	5.07913e-11	139657	1	6	H3K27AC_PP
FLG2	rs12733173	0.00166778	158510	rs6666097	152220349	-0.757034	5.07913e-11	139657	1	6	ABC_PP
FLG2	rs12733173	0.00166778	158510	rs79504262	152230440	-0.872495	0.000199757	129566	1	6	H3K_PP
FLG2	rs12733173	0.00166778	158510	rs79504262	152230440	-0.872495	0.000199757	129566	1	6	H3K27AC_PP
FLG2	rs12733173	0.00166778	158510	rs79504262	152230440	-0.872495	0.000199757	129566	1	6	ABC_PP
FLG2	rs12733173	0.00166778	158510	rs9435973	152296539	0.832623	0.00047958	63467	1	6	H3K_PP
FLG2	rs12733173	0.00166778	158510	rs9435973	152296539	0.832623	0.00047958	63467	1	6	H3K27AC_PP
FLG2	rs12733173	0.00166778	158510	rs9435973	152296539	0.832623	0.00047958	63467	1	6	ABC_PP
FLVCR1-DT	rs10864010	7.16101e-21	3250	rs144887637	212914307	-0.831659	1.08138e-11	56181	1	1	H3K_PP
FLVCR1-DT	rs10864010	7.16101e-21	3250	rs144887637	212914307	-0.831659	1.08138e-11	56181	1	1	H3K27AC_PP
FLVCR1-DT	rs10864010	7.16101e-21	3250	rs144887637	212914307	-0.831659	1.08138e-11	56181	1	1	ABC_PP
FRRS1	rs11801268	0.0210555	29811	rs2814045	99756332	-0.0152763	1	10299	1	5	H3K_PP
FRRS1	rs11801268	0.0210555	29811	rs2814045	99756332	-0.0152763	1	10299	1	5	H3K27AC_PP
FRRS1	rs11801268	0.0210555	29811	rs2814045	99756332	-0.0152763	1	10299	1	5	ABC_PP
FRRS1	rs11801268	0.0210555	29811	rs34852112	99608716	0.142312	1	157915	1	5	H3K_PP
FRRS1	rs11801268	0.0210555	29811	rs34852112	99608716	0.142312	1	157915	1	5	H3K27AC_PP
FRRS1	rs11801268	0.0210555	29811	rs34852112	99608716	0.142312	1	157915	1	5	ABC_PP
FRRS1	rs11801268	0.0210555	29811	rs35878017	99745548	-0.715068	8.6941e-06	21083	1	5	H3K_PP
FRRS1	rs11801268	0.0210555	29811	rs35878017	99745548	-0.715068	8.6941e-06	21083	1	5	H3K27AC_PP
FRRS1	rs11801268	0.0210555	29811	rs35878017	99745548	-0.715068	8.6941e-06	21083	1	5	ABC_PP
FRRS1	rs11801268	0.0210555	29811	rs71660907	99758063	-0.663774	2.26296e-05	8568	1	5	H3K_PP
FRRS1	rs11801268	0.0210555	29811	rs71660907	99758063	-0.663774	2.26296e-05	8568	1	5	H3K27AC_PP
FRRS1	rs11801268	0.0210555	29811	rs71660907	99758063	-0.663774	2.26296e-05	8568	1	5	ABC_PP
FRRS1	rs11801268	0.0210555	29811	rs7540100	99744723	-0.0242945	1	21908	1	5	H3K_PP
FRRS1	rs11801268	0.0210555	29811	rs7540100	99744723	-0.0242945	1	21908	1	5	H3K27AC_PP
FRRS1	rs11801268	0.0210555	29811	rs7540100	99744723	-0.0242945	1	21908	1	5	ABC_PP
FUBP1	rs111405340	0.000124243	124156	rs10873974	78308939	-0.0361184	1	329829	1	5	H3K_PP
FUBP1	rs111405340	0.000124243	124156	rs10873974	78308939	-0.0361184	1	329829	1	5	H3K27AC_PP
FUBP1	rs111405340	0.000124243	124156	rs10873974	78308939	-0.0361184	1	329829	1	5	ABC_PP
FUBP1	rs111405340	0.000124243	124156	rs17380592	77496234	-0.0398679	1	482876	1	5	H3K_PP
FUBP1	rs111405340	0.000124243	124156	rs17380592	77496234	-0.0398679	1	482876	1	5	H3K27AC_PP
FUBP1	rs111405340	0.000124243	124156	rs17380592	77496234	-0.0398679	1	482876	1	5	ABC_PP
FUBP1	rs111405340	0.000124243	124156	rs1780050	77934855	-0.00473938	1	44255	1	5	H3K_PP
FUBP1	rs111405340	0.000124243	124156	rs1780050	77934855	-0.00473938	1	44255	1	5	H3K27AC_PP
FUBP1	rs111405340	0.000124243	124156	rs1780050	77934855	-0.00473938	1	44255	1	5	ABC_PP
FUBP1	rs111405340	0.000124243	124156	rs7515509	77483438	-0.0351441	1	495672	1	5	H3K_PP
FUBP1	rs111405340	0.000124243	124156	rs7515509	77483438	-0.0351441	1	495672	1	5	H3K27AC_PP
FUBP1	rs111405340	0.000124243	124156	rs7515509	77483438	-0.0351441	1	495672	1	5	ABC_PP
FUBP1	rs111405340	0.000124243	124156	rs7547599	77853195	-0.0429842	1	125915	1	5	H3K_PP
FUBP1	rs111405340	0.000124243	124156	rs7547599	77853195	-0.0429842	1	125915	1	5	H3K27AC_PP
FUBP1	rs111405340	0.000124243	124156	rs7547599	77853195	-0.0429842	1	125915	1	5	ABC_PP
GBP3	rs10493821	3.82907e-39	13442	rs1329117	89099620	0.655869	1.4854e-12	76726	1	4	H3K_PP
GBP3	rs10493821	3.82907e-39	13442	rs1329117	89099620	0.655869	1.4854e-12	76726	1	4	H3K27AC_PP
GBP3	rs10493821	3.82907e-39	13442	rs1329117	89099620	0.655869	1.4854e-12	76726	1	4	ABC_PP
GBP3	rs10493821	3.82907e-39	13442	rs17435109	89105409	-0.809232	3.63831e-08	82515	1	4	H3K_PP
GBP3	rs10493821	3.82907e-39	13442	rs17435109	89105409	-0.809232	3.63831e-08	82515	1	4	H3K27AC_PP
GBP3	rs10493821	3.82907e-39	13442	rs17435109	89105409	-0.809232	3.63831e-08	82515	1	4	ABC_PP
GBP3	rs10493821	3.82907e-39	13442	rs591482	89093778	-0.652238	2.41044e-12	70884	1	4	H3K_PP
GBP3	rs10493821	3.82907e-39	13442	rs591482	89093778	-0.652238	2.41044e-12	70884	1	4	H3K27AC_PP
GBP3	rs10493821	3.82907e-39	13442	rs591482	89093778	-0.652238	2.41044e-12	70884	1	4	ABC_PP
GBP3	rs10493821	3.82907e-39	13442	rs942442	89132072	0.642409	6.1817e-12	109178	1	4	H3K_PP
GBP3	rs10493821	3.82907e-39	13442	rs942442	89132072	0.642409	6.1817e-12	109178	1	4	H3K27AC_PP
GBP3	rs10493821	3.82907e-39	13442	rs942442	89132072	0.642409	6.1817e-12	109178	1	4	ABC_PP
GNPAT	rs190817604	0.0468075	316642	rs116623172	231001186	0.276703	1	240021	1	2	H3K_PP
GNPAT	rs190817604	0.0468075	316642	rs116623172	231001186	0.276703	1	240021	1	2	H3K27AC_PP
GNPAT	rs190817604	0.0468075	316642	rs116623172	231001186	0.276703	1	240021	1	2	ABC_PP
GNPAT	rs190817604	0.0468075	316642	rs7513011	231020327	-0.161601	1	220880	1	2	H3K_PP
GNPAT	rs190817604	0.0468075	316642	rs7513011	231020327	-0.161601	1	220880	1	2	H3K27AC_PP
GNPAT	rs190817604	0.0468075	316642	rs7513011	231020327	-0.161601	1	220880	1	2	ABC_PP
GPATCH2	rs141378934	3.1057e-05	63210	rs10746369	217755540	-0.0804282	1	124450	1	2	H3K_PP
GPATCH2	rs141378934	3.1057e-05	63210	rs10746369	217755540	-0.0804282	1	124450	1	2	H3K27AC_PP
GPATCH2	rs141378934	3.1057e-05	63210	rs10746369	217755540	-0.0804282	1	124450	1	2	ABC_PP
GPATCH2	rs141378934	3.1057e-05	63210	rs11117944	217827178	0.0603865	1	196088	1	2	H3K_PP
GPATCH2	rs141378934	3.1057e-05	63210	rs11117944	217827178	0.0603865	1	196088	1	2	H3K27AC_PP
GPATCH2	rs141378934	3.1057e-05	63210	rs11117944	217827178	0.0603865	1	196088	1	2	ABC_PP
GPR137B	rs78247476	1.9599e-11	325227	rs12084127	236456032	0.09453	1	313527	1	2	H3K_PP
GPR137B	rs78247476	1.9599e-11	325227	rs12084127	236456032	0.09453	1	313527	1	2	H3K27AC_PP
GPR137B	rs78247476	1.9599e-11	325227	rs12084127	236456032	0.09453	1	313527	1	2	ABC_PP
GPR137B	rs78247476	1.9599e-11	325227	rs78247476	236467732	-0.268764	1	325227	1	2	H3K_PP
GPR137B	rs78247476	1.9599e-11	325227	rs78247476	236467732	-0.268764	1	325227	1	2	H3K27AC_PP
GPR137B	rs78247476	1.9599e-11	325227	rs78247476	236467732	-0.268764	1	325227	1	2	ABC_PP
GPR161	rs560922124	0.00243164	47042	rs202260	167986929	-0.0577458	1	150738	0.99948	2	H3K_PP
GPR161	rs560922124	0.00243164	47042	rs202260	167986929	-0.0577458	1	150738	0.99948	2	H3K27AC_PP
GPR161	rs560922124	0.00243164	47042	rs202260	167986929	-0.0577458	1	150738	0.999479	2	ABC_PP
GPR161	rs560922124	0.00243164	47042	rs35277878	168168911	0.117794	1	31244	0.99948	2	H3K_PP
GPR161	rs560922124	0.00243164	47042	rs35277878	168168911	0.117794	1	31244	0.99948	2	H3K27AC_PP
GPR161	rs560922124	0.00243164	47042	rs35277878	168168911	0.117794	1	31244	0.999479	2	ABC_PP
GPX7	rs28609180	2.87459e-07	7278	rs12089784	52602758	-0.448721	1.2064e-17	387	1	5	H3K_PP
GPX7	rs28609180	2.87459e-07	7278	rs12089784	52602758	-0.448721	1.2064e-17	387	1	5	H3K27AC_PP
GPX7	rs28609180	2.87459e-07	7278	rs12089784	52602758	-0.448721	1.2064e-17	387	1	5	ABC_PP
GPX7	rs28609180	2.87459e-07	7278	rs6679152	52648588	0.0968588	1	46217	1	5	H3K_PP
GPX7	rs28609180	2.87459e-07	7278	rs6679152	52648588	0.0968588	1	46217	1	5	H3K27AC_PP
GPX7	rs28609180	2.87459e-07	7278	rs6679152	52648588	0.0968588	1	46217	1	5	ABC_PP
GPX7	rs28609180	2.87459e-07	7278	rs835336	52592372	0.416931	2.0989e-13	9999	1	5	H3K_PP
GPX7	rs28609180	2.87459e-07	7278	rs835336	52592372	0.416931	2.0989e-13	9999	1	5	H3K27AC_PP
GPX7	rs28609180	2.87459e-07	7278	rs835336	52592372	0.416931	2.0989e-13	9999	1	5	ABC_PP
GPX7	rs28609180	2.87459e-07	7278	rs835342	52598362	-0.403324	2.5634e-12	4009	1	5	H3K_PP
GPX7	rs28609180	2.87459e-07	7278	rs835342	52598362	-0.403324	2.5634e-12	4009	1	5	H3K27AC_PP
GPX7	rs28609180	2.87459e-07	7278	rs835342	52598362	-0.403324	2.5634e-12	4009	1	5	ABC_PP
GPX7	rs28609180	2.87459e-07	7278	rs835347	52588091	0.342246	2.90594e-05	14280	1	5	H3K_PP
GPX7	rs28609180	2.87459e-07	7278	rs835347	52588091	0.342246	2.90594e-05	14280	1	5	H3K27AC_PP
GPX7	rs28609180	2.87459e-07	7278	rs835347	52588091	0.342246	2.90594e-05	14280	1	5	ABC_PP
GSTM1	rs75736400	3.43886e-10	24105	rs3093041	109927562	-0.0979598	1	239748	1	5	H3K_PP
GSTM1	rs75736400	3.43886e-10	24105	rs3093041	109927562	-0.0979598	1	239748	1	5	H3K27AC_PP
GSTM1	rs75736400	3.43886e-10	24105	rs3093041	109927562	-0.0979598	1	239748	1	5	ABC_PP
GSTM1	rs75736400	3.43886e-10	24105	rs35780288	109431933	0.727509	1	255881	1	5	H3K_PP
GSTM1	rs75736400	3.43886e-10	24105	rs35780288	109431933	0.727509	1	255881	1	5	H3K27AC_PP
GSTM1	rs75736400	3.43886e-10	24105	rs35780288	109431933	0.727509	1	255881	1	5	ABC_PP
GSTM1	rs75736400	3.43886e-10	24105	rs528815	109518857	0.46661	1	168957	1	5	H3K_PP
GSTM1	rs75736400	3.43886e-10	24105	rs528815	109518857	0.46661	1	168957	1	5	H3K27AC_PP
GSTM1	rs75736400	3.43886e-10	24105	rs528815	109518857	0.46661	1	168957	1	5	ABC_PP
GSTM1	rs75736400	3.43886e-10	24105	rs602633	109278889	0.0016548	1	408925	1	5	H3K_PP
GSTM1	rs75736400	3.43886e-10	24105	rs602633	109278889	0.0016548	1	408925	1	5	H3K27AC_PP
GSTM1	rs75736400	3.43886e-10	24105	rs602633	109278889	0.0016548	1	408925	1	5	ABC_PP
GSTM1	rs75736400	3.43886e-10	24105	rs7528419	109274570	-0.430006	1	413244	1	5	H3K_PP
GSTM1	rs75736400	3.43886e-10	24105	rs7528419	109274570	-0.430006	1	413244	1	5	H3K27AC_PP
GSTM1	rs75736400	3.43886e-10	24105	rs7528419	109274570	-0.430006	1	413244	1	5	ABC_PP
GSTM3	rs10776699	1.58685e-10	20574	rs11102034	109943207	-0.102831	1	202169	1	4	H3K_PP
GSTM3	rs10776699	1.58685e-10	20574	rs11102034	109943207	-0.102831	1	202169	1	4	H3K27AC_PP
GSTM3	rs10776699	1.58685e-10	20574	rs11102034	109943207	-0.102831	1	202169	1	4	ABC_PP
GSTM3	rs10776699	1.58685e-10	20574	rs4970836	109279175	-0.210662	1	461863	1	4	H3K_PP
GSTM3	rs10776699	1.58685e-10	20574	rs4970836	109279175	-0.210662	1	461863	1	4	H3K27AC_PP
GSTM3	rs10776699	1.58685e-10	20574	rs4970836	109279175	-0.210662	1	461863	1	4	ABC_PP
GSTM3	rs10776699	1.58685e-10	20574	rs599839	109279544	-0.196468	1	461494	1	4	H3K_PP
GSTM3	rs10776699	1.58685e-10	20574	rs599839	109279544	-0.196468	1	461494	1	4	H3K27AC_PP
GSTM3	rs10776699	1.58685e-10	20574	rs599839	109279544	-0.196468	1	461494	1	4	ABC_PP
GSTM3	rs10776699	1.58685e-10	20574	rs602633	109278889	-0.20764	1	462149	1	4	H3K_PP
GSTM3	rs10776699	1.58685e-10	20574	rs602633	109278889	-0.20764	1	462149	1	4	H3K27AC_PP
GSTM3	rs10776699	1.58685e-10	20574	rs602633	109278889	-0.20764	1	462149	1	4	ABC_PP
GSTM5	rs1292096	0.0373877	1022	rs11102059	110148002	-0.0279992	1	436222	1	7	H3K_PP
GSTM5	rs1292096	0.0373877	1022	rs11102059	110148002	-0.0279992	1	436222	1	7	H3K27AC_PP
GSTM5	rs1292096	0.0373877	1022	rs11102059	110148002	-0.0279992	1	436222	1	7	ABC_PP
GSTM5	rs1292096	0.0373877	1022	rs11579145	109958975	0.0503029	1	247195	1	7	H3K_PP
GSTM5	rs1292096	0.0373877	1022	rs11579145	109958975	0.0503029	1	247195	1	7	H3K27AC_PP
GSTM5	rs1292096	0.0373877	1022	rs11579145	109958975	0.0503029	1	247195	1	7	ABC_PP
GSTM5	rs1292096	0.0373877	1022	rs34762282	110034040	-0.134706	1	322260	1	7	H3K_PP
GSTM5	rs1292096	0.0373877	1022	rs34762282	110034040	-0.134706	1	322260	1	7	H3K27AC_PP
GSTM5	rs1292096	0.0373877	1022	rs34762282	110034040	-0.134706	1	322260	1	7	ABC_PP
GSTM5	rs1292096	0.0373877	1022	rs602633	109278889	0.0487775	1	432891	1	7	H3K_PP
GSTM5	rs1292096	0.0373877	1022	rs602633	109278889	0.0487775	1	432891	1	7	H3K27AC_PP
GSTM5	rs1292096	0.0373877	1022	rs602633	109278889	0.0487775	1	432891	1	7	ABC_PP
GSTM5	rs1292096	0.0373877	1022	rs604349	109296770	-0.161638	1	415010	1	7	H3K_PP
GSTM5	rs1292096	0.0373877	1022	rs604349	109296770	-0.161638	1	415010	1	7	H3K27AC_PP
GSTM5	rs1292096	0.0373877	1022	rs604349	109296770	-0.161638	1	415010	1	7	ABC_PP
GSTM5	rs1292096	0.0373877	1022	rs646776	109275908	0.124284	1	435872	1	7	H3K_PP
GSTM5	rs1292096	0.0373877	1022	rs646776	109275908	0.124284	1	435872	1	7	H3K27AC_PP
GSTM5	rs1292096	0.0373877	1022	rs646776	109275908	0.124284	1	435872	1	7	ABC_PP
GSTM5	rs1292096	0.0373877	1022	rs7528419	109274570	-0.144206	1	437210	1	7	H3K_PP
GSTM5	rs1292096	0.0373877	1022	rs7528419	109274570	-0.144206	1	437210	1	7	H3K27AC_PP
GSTM5	rs1292096	0.0373877	1022	rs7528419	109274570	-0.144206	1	437210	1	7	ABC_PP
HCRTR1	rs112700737	3.54162e-40	470356	rs117399968	31552660	0.394191	1	65026	1	4	H3K_PP
HCRTR1	rs112700737	3.54162e-40	470356	rs117399968	31552660	0.394191	1	65026	1	4	H3K27AC_PP
HCRTR1	rs112700737	3.54162e-40	470356	rs117399968	31552660	0.394191	1	65026	1	4	ABC_PP
HCRTR1	rs112700737	3.54162e-40	470356	rs615834	31904091	-0.321098	1	286405	1	4	H3K_PP
HCRTR1	rs112700737	3.54162e-40	470356	rs615834	31904091	-0.321098	1	286405	1	4	H3K27AC_PP
HCRTR1	rs112700737	3.54162e-40	470356	rs615834	31904091	-0.321098	1	286405	1	4	ABC_PP
HCRTR1	rs112700737	3.54162e-40	470356	rs682794	31954213	-0.378038	1	336527	1	4	H3K_PP
HCRTR1	rs112700737	3.54162e-40	470356	rs682794	31954213	-0.378038	1	336527	1	4	H3K27AC_PP
HCRTR1	rs112700737	3.54162e-40	470356	rs682794	31954213	-0.378038	1	336527	1	4	ABC_PP
HCRTR1	rs112700737	3.54162e-40	470356	rs7517643	31523541	-0.115175	1	94145	1	4	H3K_PP
HCRTR1	rs112700737	3.54162e-40	470356	rs7517643	31523541	-0.115175	1	94145	1	4	H3K27AC_PP
HCRTR1	rs112700737	3.54162e-40	470356	rs7517643	31523541	-0.115175	1	94145	1	4	ABC_PP
HEYL	rs3121896	0.00439835	353172	rs12087678	40127176	0.0126796	1	487533	1	2	H3K_PP
HEYL	rs3121896	0.00439835	353172	rs12087678	40127176	0.0126796	1	487533	1	2	H3K27AC_PP
HEYL	rs3121896	0.00439835	353172	rs12087678	40127176	0.0126796	1	487533	1	2	ABC_PP
HEYL	rs3121896	0.00439835	353172	rs12131593	39984346	-0.0117799	1	344703	1	2	H3K_PP
HEYL	rs3121896	0.00439835	353172	rs12131593	39984346	-0.0117799	1	344703	1	2	H3K27AC_PP
HEYL	rs3121896	0.00439835	353172	rs12131593	39984346	-0.0117799	1	344703	1	2	ABC_PP
HFM1	rs111717526	9.95598e-18	194582	rs282050	91363572	-1.38306	5.85198e-17	41284	1	4	H3K_PP
HFM1	rs111717526	9.95598e-18	194582	rs282050	91363572	-1.38306	5.85198e-17	41284	1	4	H3K27AC_PP
HFM1	rs111717526	9.95598e-18	194582	rs282050	91363572	-1.38306	5.85198e-17	41284	1	4	ABC_PP
HFM1	rs111717526	9.95598e-18	194582	rs282053	91359068	-1.70953	1.49698e-29	45788	1	4	H3K_PP
HFM1	rs111717526	9.95598e-18	194582	rs282053	91359068	-1.70953	1.49698e-29	45788	1	4	H3K27AC_PP
HFM1	rs111717526	9.95598e-18	194582	rs282053	91359068	-1.70953	1.49698e-29	45788	1	4	ABC_PP
HFM1	rs111717526	9.95598e-18	194582	rs56738625	91337484	1.71826	2.18859e-28	67372	1	4	H3K_PP
HFM1	rs111717526	9.95598e-18	194582	rs56738625	91337484	1.71826	2.18859e-28	67372	1	4	H3K27AC_PP
HFM1	rs111717526	9.95598e-18	194582	rs56738625	91337484	1.71826	2.18859e-28	67372	1	4	ABC_PP
HFM1	rs111717526	9.95598e-18	194582	rs9660037	91286918	1.80998	9.22028e-32	117938	1	4	H3K_PP
HFM1	rs111717526	9.95598e-18	194582	rs9660037	91286918	1.80998	9.22028e-32	117938	1	4	H3K27AC_PP
HFM1	rs111717526	9.95598e-18	194582	rs9660037	91286918	1.80998	9.22028e-32	117938	1	4	ABC_PP
HLX-AS1	rs1603047	1.44643e-19	30187	rs11118622	220868833	0.572547	1.40651e-18	11307	1	2	H3K_PP
HLX-AS1	rs1603047	1.44643e-19	30187	rs11118622	220868833	0.572547	1.40651e-18	11307	1	2	H3K27AC_PP
HLX-AS1	rs1603047	1.44643e-19	30187	rs11118622	220868833	0.572547	1.40651e-18	11307	1	2	ABC_PP
HLX-AS1	rs1603047	1.44643e-19	30187	rs2172698	220834544	-0.546592	3.20966e-12	45596	1	2	H3K_PP
HLX-AS1	rs1603047	1.44643e-19	30187	rs2172698	220834544	-0.546592	3.20966e-12	45596	1	2	H3K27AC_PP
HLX-AS1	rs1603047	1.44643e-19	30187	rs2172698	220834544	-0.546592	3.20966e-12	45596	1	2	ABC_PP
HMCN1	rs10798034	0.000810339	316060	rs10798033	186044482	-0.239581	0.109397	310091	1	4	H3K_PP
HMCN1	rs10798034	0.000810339	316060	rs10798033	186044482	-0.239581	0.109397	310091	1	4	H3K27AC_PP
HMCN1	rs10798034	0.000810339	316060	rs10798033	186044482	-0.239581	0.109397	310091	1	4	ABC_PP
HMCN1	rs10798034	0.000810339	316060	rs2208085	186034842	-0.220913	0.305711	300451	1	4	H3K_PP
HMCN1	rs10798034	0.000810339	316060	rs2208085	186034842	-0.220913	0.305711	300451	1	4	H3K27AC_PP
HMCN1	rs10798034	0.000810339	316060	rs2208085	186034842	-0.220913	0.305711	300451	1	4	ABC_PP
HMCN1	rs10798034	0.000810339	316060	rs4650693	186044996	-0.237439	0.121633	310605	1	4	H3K_PP
HMCN1	rs10798034	0.000810339	316060	rs4650693	186044996	-0.237439	0.121633	310605	1	4	H3K27AC_PP
HMCN1	rs10798034	0.000810339	316060	rs4650693	186044996	-0.237439	0.121633	310605	1	4	ABC_PP
HMCN1	rs10798034	0.000810339	316060	rs6665753	186015385	0.231279	0.119216	280994	1	4	H3K_PP
HMCN1	rs10798034	0.000810339	316060	rs6665753	186015385	0.231279	0.119216	280994	1	4	H3K27AC_PP
HMCN1	rs10798034	0.000810339	316060	rs6665753	186015385	0.231279	0.119216	280994	1	4	ABC_PP
HRNR	rs4845427	2.58252e-05	1241	rs11204892	151795572	0.0391043	1	428621	1	4	H3K_PP
HRNR	rs4845427	2.58252e-05	1241	rs11204892	151795572	0.0391043	1	428621	1	4	H3K27AC_PP
HRNR	rs4845427	2.58252e-05	1241	rs11204892	151795572	0.0391043	1	428621	1	4	ABC_PP
HRNR	rs4845427	2.58252e-05	1241	rs1521185	151791573	0.0391043	1	432620	1	4	H3K_PP
HRNR	rs4845427	2.58252e-05	1241	rs1521185	151791573	0.0391043	1	432620	1	4	H3K27AC_PP
HRNR	rs4845427	2.58252e-05	1241	rs1521185	151791573	0.0391043	1	432620	1	4	ABC_PP
HRNR	rs4845427	2.58252e-05	1241	rs6683364	151773726	-0.090931	1	450467	1	4	H3K_PP
HRNR	rs4845427	2.58252e-05	1241	rs6683364	151773726	-0.090931	1	450467	1	4	H3K27AC_PP
HRNR	rs4845427	2.58252e-05	1241	rs6683364	151773726	-0.090931	1	450467	1	4	ABC_PP
HRNR	rs4845427	2.58252e-05	1241	rs7007	151763100	0.0230791	1	461093	1	4	H3K_PP
HRNR	rs4845427	2.58252e-05	1241	rs7007	151763100	0.0230791	1	461093	1	4	H3K27AC_PP
HRNR	rs4845427	2.58252e-05	1241	rs7007	151763100	0.0230791	1	461093	1	4	ABC_PP
IFI44	rs6424781	0.0229004	38724	rs11162542	78708274	0.191478	0.209655	58478	1	6	H3K_PP
IFI44	rs6424781	0.0229004	38724	rs11162542	78708274	0.191478	0.209655	58478	1	6	H3K27AC_PP
IFI44	rs6424781	0.0229004	38724	rs11162542	78708274	0.191478	0.209655	58478	1	6	ABC_PP
IFI44	rs6424781	0.0229004	38724	rs144271975	78311013	0.13829	1	338783	1	6	H3K_PP
IFI44	rs6424781	0.0229004	38724	rs144271975	78311013	0.13829	1	338783	1	6	H3K27AC_PP
IFI44	rs6424781	0.0229004	38724	rs144271975	78311013	0.13829	1	338783	1	6	ABC_PP
IFI44	rs6424781	0.0229004	38724	rs17398682	78682603	-0.205111	0.330885	32807	1	6	H3K_PP
IFI44	rs6424781	0.0229004	38724	rs17398682	78682603	-0.205111	0.330885	32807	1	6	H3K27AC_PP
IFI44	rs6424781	0.0229004	38724	rs17398682	78682603	-0.205111	0.330885	32807	1	6	ABC_PP
IFI44	rs6424781	0.0229004	38724	rs1780747	78715731	0.257879	2.12625e-05	65935	1	6	H3K_PP
IFI44	rs6424781	0.0229004	38724	rs1780747	78715731	0.257879	2.12625e-05	65935	1	6	H3K27AC_PP
IFI44	rs6424781	0.0229004	38724	rs1780747	78715731	0.257879	2.12625e-05	65935	1	6	ABC_PP
IFI44	rs6424781	0.0229004	38724	rs7526598	78701727	-0.299475	4.04013e-09	51931	1	6	H3K_PP
IFI44	rs6424781	0.0229004	38724	rs7526598	78701727	-0.299475	4.04013e-09	51931	1	6	H3K27AC_PP
IFI44	rs6424781	0.0229004	38724	rs7526598	78701727	-0.299475	4.04013e-09	51931	1	6	ABC_PP
IFI44	rs6424781	0.0229004	38724	rs975987	78669849	-0.216126	0.048386	20053	1	6	H3K_PP
IFI44	rs6424781	0.0229004	38724	rs975987	78669849	-0.216126	0.048386	20053	1	6	H3K27AC_PP
IFI44	rs6424781	0.0229004	38724	rs975987	78669849	-0.216126	0.048386	20053	1	6	ABC_PP
INKA2	rs542153648	7.35343e-05	469184	rs2800906	111486703	-0.0421035	1	269121	1	2	H3K_PP
INKA2	rs542153648	7.35343e-05	469184	rs2800906	111486703	-0.0421035	1	269121	1	2	H3K27AC_PP
INKA2	rs542153648	7.35343e-05	469184	rs2800906	111486703	-0.0421035	1	269121	1	2	ABC_PP
INKA2	rs542153648	7.35343e-05	469184	rs61788958	111943158	0.20412	1	187334	1	2	H3K_PP
INKA2	rs542153648	7.35343e-05	469184	rs61788958	111943158	0.20412	1	187334	1	2	H3K27AC_PP
INKA2	rs542153648	7.35343e-05	469184	rs61788958	111943158	0.20412	1	187334	1	2	ABC_PP
INTS11	rs372656794	0.0161357	318550	rs1062090	1752461	-0.140084	1	427770	1	2	H3K_PP
INTS11	rs372656794	0.0161357	318550	rs1062090	1752461	-0.140084	1	427770	1	2	H3K27AC_PP
INTS11	rs372656794	0.0161357	318550	rs1062090	1752461	-0.140084	1	427770	1	2	ABC_PP
INTS11	rs372656794	0.0161357	318550	rs4648793	1740343	-0.0389489	1	415652	1	2	H3K_PP
INTS11	rs372656794	0.0161357	318550	rs4648793	1740343	-0.0389489	1	415652	1	2	H3K27AC_PP
INTS11	rs372656794	0.0161357	318550	rs4648793	1740343	-0.0389489	1	415652	1	2	ABC_PP
ITGB3BP	rs12728538	2.34679e-27	100267	rs217483	63552159	-0.636026	4.76057e-35	41562	1	3	H3K_PP
ITGB3BP	rs12728538	2.34679e-27	100267	rs217483	63552159	-0.636026	4.76057e-35	41562	1	3	H3K27AC_PP
ITGB3BP	rs12728538	2.34679e-27	100267	rs217483	63552159	-0.636026	4.76057e-35	41562	1	3	ABC_PP
ITGB3BP	rs12728538	2.34679e-27	100267	rs35888445	63511501	0.620376	6.31356e-30	82220	1	3	H3K_PP
ITGB3BP	rs12728538	2.34679e-27	100267	rs35888445	63511501	0.620376	6.31356e-30	82220	1	3	H3K27AC_PP
ITGB3BP	rs12728538	2.34679e-27	100267	rs35888445	63511501	0.620376	6.31356e-30	82220	1	3	ABC_PP
ITGB3BP	rs12728538	2.34679e-27	100267	rs7550087	63492775	0.667616	4.53301e-44	100946	1	3	H3K_PP
ITGB3BP	rs12728538	2.34679e-27	100267	rs7550087	63492775	0.667616	4.53301e-44	100946	1	3	H3K27AC_PP
ITGB3BP	rs12728538	2.34679e-27	100267	rs7550087	63492775	0.667616	4.53301e-44	100946	1	3	ABC_PP
KCND3	rs12145374	0.000412619	51241	rs11588747	111927852	-0.181862	0.00708583	61303	1	2	H3K_PP
KCND3	rs12145374	0.000412619	51241	rs11588747	111927852	-0.181862	0.00708583	61303	1	2	H3K27AC_PP
KCND3	rs12145374	0.000412619	51241	rs11588747	111927852	-0.181862	0.00708583	61303	1	2	ABC_PP
KCND3	rs12145374	0.000412619	51241	rs2995810	111936709	0.112382	0.935763	52446	1	2	H3K_PP
KCND3	rs12145374	0.000412619	51241	rs2995810	111936709	0.112382	0.935763	52446	1	2	H3K27AC_PP
KCND3	rs12145374	0.000412619	51241	rs2995810	111936709	0.112382	0.935763	52446	1	2	ABC_PP
KIAA0319L	rs10157137	0.00422645	122329	rs7538614	35071597	0.0475066	1	486353	0.99792	3	H3K_PP
KIAA0319L	rs10157137	0.00422645	122329	rs7538614	35071597	0.0475066	1	486353	0.997912	3	H3K27AC_PP
KIAA0319L	rs10157137	0.00422645	122329	rs7538614	35071597	0.0475066	1	486353	0.997969	3	ABC_PP
KIAA0319L	rs10157137	0.00422645	122329	rs76833013	35152276	0.0104425	1	405674	0.99792	3	H3K_PP
KIAA0319L	rs10157137	0.00422645	122329	rs76833013	35152276	0.0104425	1	405674	0.997912	3	H3K27AC_PP
KIAA0319L	rs10157137	0.00422645	122329	rs76833013	35152276	0.0104425	1	405674	0.997969	3	ABC_PP
KIAA0319L	rs10157137	0.00422645	122329	rs793960	35669806	-0.0393985	1	111856	0.99792	3	H3K_PP
KIAA0319L	rs10157137	0.00422645	122329	rs793960	35669806	-0.0393985	1	111856	0.997912	3	H3K27AC_PP
KIAA0319L	rs10157137	0.00422645	122329	rs793960	35669806	-0.0393985	1	111856	0.997969	3	ABC_PP
KIF26B	rs6666644	0.000137211	499689	rs612101	245373078	0.19904	1	218093	0.998687	4	H3K_PP
KIF26B	rs6666644	0.000137211	499689	rs612101	245373078	0.19904	1	218093	0.998679	4	H3K27AC_PP
KIF26B	rs6666644	0.000137211	499689	rs612101	245373078	0.19904	1	218093	0.998669	4	ABC_PP
KIF26B	rs6666644	0.000137211	499689	rs6669327	245651927	-0.333579	0.0978521	496942	0.985485	4	H3K_PP
KIF26B	rs6666644	0.000137211	499689	rs6669327	245651927	-0.333579	0.0978521	496942	0.985321	4	H3K27AC_PP
KIF26B	rs6666644	0.000137211	499689	rs6669327	245651927	-0.333579	0.0978521	496942	0.985155	4	ABC_PP
KIF26B	rs6666644	0.000137211	499689	rs6701020	245650511	-0.349814	0.0484155	495526	0.985485	4	H3K_PP
KIF26B	rs6666644	0.000137211	499689	rs6701020	245650511	-0.349814	0.0484155	495526	0.985321	4	H3K27AC_PP
KIF26B	rs6666644	0.000137211	499689	rs6701020	245650511	-0.349814	0.0484155	495526	0.985155	4	ABC_PP
KIF26B	rs6666644	0.000137211	499689	rs72775404	244955877	-0.0577206	1	199108	0.985485	4	H3K_PP
KIF26B	rs6666644	0.000137211	499689	rs72775404	244955877	-0.0577206	1	199108	0.985321	4	H3K27AC_PP
KIF26B	rs6666644	0.000137211	499689	rs72775404	244955877	-0.0577206	1	199108	0.985155	4	ABC_PP
L1TD1	rs870906	0.0353936	9668	rs2457812	62246652	-0.455047	1	51803	1	2	H3K_PP
L1TD1	rs870906	0.0353936	9668	rs2457812	62246652	-0.455047	1	51803	1	2	H3K27AC_PP
L1TD1	rs870906	0.0353936	9668	rs2457812	62246652	-0.455047	1	51803	1	2	ABC_PP
L1TD1	rs870906	0.0353936	9668	rs67181259	62190940	0.675019	0.420247	3909	1	2	H3K_PP
L1TD1	rs870906	0.0353936	9668	rs67181259	62190940	0.675019	0.420247	3909	1	2	H3K27AC_PP
L1TD1	rs870906	0.0353936	9668	rs67181259	62190940	0.675019	0.420247	3909	1	2	ABC_PP
LAMC1-AS1	rs729819	0.000218967	1383	rs12037564	183301603	0.100068	1	160321	1	3	H3K_PP
LAMC1-AS1	rs729819	0.000218967	1383	rs12037564	183301603	0.100068	1	160321	1	3	H3K27AC_PP
LAMC1-AS1	rs729819	0.000218967	1383	rs12037564	183301603	0.100068	1	160321	1	3	ABC_PP
LAMC1-AS1	rs729819	0.000218967	1383	rs12748895	183303351	-0.113317	1	162069	1	3	H3K_PP
LAMC1-AS1	rs729819	0.000218967	1383	rs12748895	183303351	-0.113317	1	162069	1	3	H3K27AC_PP
LAMC1-AS1	rs729819	0.000218967	1383	rs12748895	183303351	-0.113317	1	162069	1	3	ABC_PP
LAMC1-AS1	rs729819	0.000218967	1383	rs4575047	183006893	-0.252831	1.27999e-05	134389	1	3	H3K_PP
LAMC1-AS1	rs729819	0.000218967	1383	rs4575047	183006893	-0.252831	1.27999e-05	134389	1	3	H3K27AC_PP
LAMC1-AS1	rs729819	0.000218967	1383	rs4575047	183006893	-0.252831	1.27999e-05	134389	1	3	ABC_PP
LAMC2	rs10494560	0.0328223	17175	rs10797825	183055446	-0.0757969	1	130792	0.993481	4	H3K27AC_PP
LAMC2	rs10494560	0.0328223	17175	rs10797825	183055446	-0.0757969	1	130792	1	4	ABC_PP
LAMC2	rs10494560	0.0328223	17175	rs10911197	183026264	-0.0827636	1	159974	1	6	H3K_PP
LAMC2	rs10494560	0.0328223	17175	rs10911213	183055569	-0.0757969	1	130669	1	6	H3K_PP
LAMC2	rs10494560	0.0328223	17175	rs12037564	183301603	-0.0599186	1	115365	1	6	H3K_PP
LAMC2	rs10494560	0.0328223	17175	rs12037564	183301603	-0.0599186	1	115365	1	4	H3K27AC_PP
LAMC2	rs10494560	0.0328223	17175	rs12037564	183301603	-0.0599186	1	115365	1	4	ABC_PP
LAMC2	rs10494560	0.0328223	17175	rs12043149	183153012	-0.715428	1.25283e-07	33226	1	6	H3K_PP
LAMC2	rs10494560	0.0328223	17175	rs12748895	183303351	0.00103855	1	117113	1	6	H3K_PP
LAMC2	rs10494560	0.0328223	17175	rs2105160	183256994	-0.279002	1	70756	0.993481	4	H3K27AC_PP
LAMC2	rs10494560	0.0328223	17175	rs2105160	183256994	-0.279002	1	70756	1	4	ABC_PP
LAMC2	rs10494560	0.0328223	17175	rs4652763	183024949	-0.0827636	1	161289	1	6	H3K_PP
LAMC2	rs10494560	0.0328223	17175	rs659712	183262923	0.274029	1	76685	0.993481	4	H3K27AC_PP
LAMC2	rs10494560	0.0328223	17175	rs659712	183262923	0.274029	1	76685	1	4	ABC_PP
LGALS8	rs34583860	0.000889232	226294	rs10925151	236508395	-0.0380671	1	9605	1	4	H3K_PP
LGALS8	rs34583860	0.000889232	226294	rs10925151	236508395	-0.0380671	1	9605	1	4	ABC_PP
LGALS8	rs34583860	0.000889232	226294	rs1124907	236544516	-0.148049	1	26516	1	4	H3K_PP
LGALS8	rs34583860	0.000889232	226294	rs1124907	236544516	-0.148049	1	26516	1	4	ABC_PP
LGALS8	rs34583860	0.000889232	226294	rs1629281	236632764	0.206314	1	114764	1	4	H3K_PP
LGALS8	rs34583860	0.000889232	226294	rs1629281	236632764	0.206314	1	114764	1	4	ABC_PP
LGALS8	rs34583860	0.000889232	226294	rs2759002	236553070	-0.137049	1	35070	1	4	H3K_PP
LGALS8	rs34583860	0.000889232	226294	rs2759002	236553070	-0.137049	1	35070	1	4	ABC_PP
LINC00115	rs13376597	0.0345426	353092	rs111163132	1123889	-0.155008	1	296367	0.995264	2	H3K_PP
LINC00115	rs13376597	0.0345426	353092	rs111163132	1123889	-0.155008	1	296367	0.995216	2	H3K27AC_PP
LINC00115	rs13376597	0.0345426	353092	rs111163132	1123889	-0.155008	1	296367	0.995149	2	ABC_PP
LINC00115	rs13376597	0.0345426	353092	rs4970405	1113575	-0.211826	1	286053	1	2	H3K_PP
LINC00115	rs13376597	0.0345426	353092	rs4970405	1113575	-0.211826	1	286053	1	2	H3K27AC_PP
LINC00115	rs13376597	0.0345426	353092	rs4970405	1113575	-0.211826	1	286053	1	2	ABC_PP
LINC00339	rs61778044	2.49389e-14	4580	rs1063116	22030316	-0.301893	0.0800374	5758	1	6	H3K_PP
LINC00339	rs61778044	2.49389e-14	4580	rs1063116	22030316	-0.301893	0.0800374	5758	1	6	H3K27AC_PP
LINC00339	rs61778044	2.49389e-14	4580	rs1063116	22030316	-0.301893	0.0800374	5758	1	6	ABC_PP
LINC00339	rs61778044	2.49389e-14	4580	rs1063117	22030395	-0.301893	0.0800374	5837	1	6	H3K_PP
LINC00339	rs61778044	2.49389e-14	4580	rs1063117	22030395	-0.301893	0.0800374	5837	1	6	H3K27AC_PP
LINC00339	rs61778044	2.49389e-14	4580	rs1063117	22030395	-0.301893	0.0800374	5837	1	6	ABC_PP
LINC00339	rs61778044	2.49389e-14	4580	rs10917120	22023672	0.314701	0.00490769	886	1	6	H3K_PP
LINC00339	rs61778044	2.49389e-14	4580	rs10917120	22023672	0.314701	0.00490769	886	1	6	H3K27AC_PP
LINC00339	rs61778044	2.49389e-14	4580	rs10917120	22023672	0.314701	0.00490769	886	1	6	ABC_PP
LINC00339	rs61778044	2.49389e-14	4580	rs12097709	22020645	0.315294	0.00547609	3913	1	6	H3K_PP
LINC00339	rs61778044	2.49389e-14	4580	rs12097709	22020645	0.315294	0.00547609	3913	1	6	H3K27AC_PP
LINC00339	rs61778044	2.49389e-14	4580	rs12097709	22020645	0.315294	0.00547609	3913	1	6	ABC_PP
LINC00339	rs61778044	2.49389e-14	4580	rs200636518	22302532	0.0580894	1	277974	1	6	H3K_PP
LINC00339	rs61778044	2.49389e-14	4580	rs200636518	22302532	0.0580894	1	277974	1	6	H3K27AC_PP
LINC00339	rs61778044	2.49389e-14	4580	rs200636518	22302532	0.0580894	1	277974	1	6	ABC_PP
LINC00339	rs61778044	2.49389e-14	4580	rs2930012	21746619	0.0812239	1	277939	1	6	H3K_PP
LINC00339	rs61778044	2.49389e-14	4580	rs2930012	21746619	0.0812239	1	277939	1	6	H3K27AC_PP
LINC00339	rs61778044	2.49389e-14	4580	rs2930012	21746619	0.0812239	1	277939	1	6	ABC_PP
LINC01128	rs3115850	0.00452743	629	rs10907174	1190173	-0.00911573	1	365035	0.999999	4	H3K_PP
LINC01128	rs3115850	0.00452743	629	rs10907174	1190173	-0.00911573	1	365035	0.999999	4	H3K27AC_PP
LINC01128	rs3115850	0.00452743	629	rs10907174	1190173	-0.00911573	1	365035	0.997448	1	ABC_PP
LINC01128	rs3115850	0.00452743	629	rs2298215	1083795	0.186812	1	258657	0.999984	4	H3K_PP
LINC01128	rs3115850	0.00452743	629	rs2298215	1083795	0.186812	1	258657	0.999983	4	H3K27AC_PP
LINC01128	rs3115850	0.00452743	629	rs3115860	818025	0.192719	1	7113	0.999984	4	H3K_PP
LINC01128	rs3115850	0.00452743	629	rs3115860	818025	0.192719	1	7113	0.999983	4	H3K27AC_PP
LINC01128	rs3115850	0.00452743	629	rs3737728	1086035	0.167933	1	260897	0.999984	4	H3K_PP
LINC01128	rs3115850	0.00452743	629	rs3737728	1086035	0.167933	1	260897	0.999983	4	H3K27AC_PP
LINC01138	rs200481284	5.05365e-08	67672	rs200481284	148451932	-0.55705	2.74735e-18	67672	1	4	H3K_PP
LINC01138	rs200481284	5.05365e-08	67672	rs200481284	148451932	-0.55705	2.74735e-18	67672	1	4	H3K27AC_PP
LINC01138	rs200481284	5.05365e-08	67672	rs200481284	148451932	-0.55705	2.74735e-18	67672	1	4	ABC_PP
LINC01138	rs200481284	5.05365e-08	67672	rs526498	148314677	0.0940811	1	204927	1	4	H3K_PP
LINC01138	rs200481284	5.05365e-08	67672	rs526498	148314677	0.0940811	1	204927	1	4	H3K27AC_PP
LINC01138	rs200481284	5.05365e-08	67672	rs526498	148314677	0.0940811	1	204927	1	4	ABC_PP
LINC01138	rs200481284	5.05365e-08	67672	rs553657	148311718	0.0879065	1	207886	1	4	H3K_PP
LINC01138	rs200481284	5.05365e-08	67672	rs553657	148311718	0.0879065	1	207886	1	4	H3K27AC_PP
LINC01138	rs200481284	5.05365e-08	67672	rs553657	148311718	0.0879065	1	207886	1	4	ABC_PP
LINC01138	rs200481284	5.05365e-08	67672	rs578985	148312983	0.0940811	1	206621	1	4	H3K_PP
LINC01138	rs200481284	5.05365e-08	67672	rs578985	148312983	0.0940811	1	206621	1	4	H3K27AC_PP
LINC01138	rs200481284	5.05365e-08	67672	rs578985	148312983	0.0940811	1	206621	1	4	ABC_PP
LINC01352	rs1389750	8.68767e-15	37574	rs2131885	220833915	-0.698733	3.4081e-13	4660	1	7	H3K_PP
LINC01352	rs1389750	8.68767e-15	37574	rs2131885	220833915	-0.698733	3.4081e-13	4660	1	7	H3K27AC_PP
LINC01352	rs1389750	8.68767e-15	37574	rs2131885	220833915	-0.698733	3.4081e-13	4660	1	7	ABC_PP
LINC01352	rs1389750	8.68767e-15	37574	rs2131887	220834513	-0.647271	1.14105e-10	5258	1	7	H3K_PP
LINC01352	rs1389750	8.68767e-15	37574	rs2131887	220834513	-0.647271	1.14105e-10	5258	1	7	H3K27AC_PP
LINC01352	rs1389750	8.68767e-15	37574	rs2131887	220834513	-0.647271	1.14105e-10	5258	1	7	ABC_PP
LINC01352	rs1389750	8.68767e-15	37574	rs2491258	220860412	0.644893	6.73034e-05	31157	1	7	H3K_PP
LINC01352	rs1389750	8.68767e-15	37574	rs2491258	220860412	0.644893	6.73034e-05	31157	1	7	H3K27AC_PP
LINC01352	rs1389750	8.68767e-15	37574	rs2491258	220860412	0.644893	6.73034e-05	31157	1	7	ABC_PP
LINC01352	rs1389750	8.68767e-15	37574	rs2784247	220867645	0.602689	0.000665762	38390	1	7	H3K_PP
LINC01352	rs1389750	8.68767e-15	37574	rs2784247	220867645	0.602689	0.000665762	38390	1	7	H3K27AC_PP
LINC01352	rs1389750	8.68767e-15	37574	rs2784247	220867645	0.602689	0.000665762	38390	1	7	ABC_PP
LINC01352	rs1389750	8.68767e-15	37574	rs2784273	220907744	-0.683875	0.0453637	78489	1	7	H3K_PP
LINC01352	rs1389750	8.68767e-15	37574	rs2784273	220907744	-0.683875	0.0453637	78489	1	7	H3K27AC_PP
LINC01352	rs1389750	8.68767e-15	37574	rs2784273	220907744	-0.683875	0.0453637	78489	1	7	ABC_PP
LINC01352	rs1389750	8.68767e-15	37574	rs337169	220728387	-0.232462	1	100868	1	7	H3K_PP
LINC01352	rs1389750	8.68767e-15	37574	rs337169	220728387	-0.232462	1	100868	1	7	H3K27AC_PP
LINC01352	rs1389750	8.68767e-15	37574	rs337169	220728387	-0.232462	1	100868	1	7	ABC_PP
LINC01352	rs1389750	8.68767e-15	37574	rs6675112	220706191	-0.405286	1	123064	1	7	H3K_PP
LINC01352	rs1389750	8.68767e-15	37574	rs6675112	220706191	-0.405286	1	123064	1	7	H3K27AC_PP
LINC01352	rs1389750	8.68767e-15	37574	rs6675112	220706191	-0.405286	1	123064	1	7	ABC_PP
LINC01358	rs12403335	0.00203889	263847	rs12030196	59017648	0.252345	1	84005	1	3	H3K_PP
LINC01358	rs12403335	0.00203889	263847	rs12030196	59017648	0.252345	1	84005	1	3	H3K27AC_PP
LINC01358	rs12403335	0.00203889	263847	rs12030196	59017648	0.252345	1	84005	1	3	ABC_PP
LINC01358	rs12403335	0.00203889	263847	rs657746	59415800	-0.170789	1	482157	1	3	H3K_PP
LINC01358	rs12403335	0.00203889	263847	rs657746	59415800	-0.170789	1	482157	1	3	H3K27AC_PP
LINC01358	rs12403335	0.00203889	263847	rs657746	59415800	-0.170789	1	482157	1	3	ABC_PP
LINC01358	rs12403335	0.00203889	263847	rs6684353	59172947	0.475333	0.000111939	239304	1	3	H3K_PP
LINC01358	rs12403335	0.00203889	263847	rs6684353	59172947	0.475333	0.000111939	239304	1	3	H3K27AC_PP
LINC01358	rs12403335	0.00203889	263847	rs6684353	59172947	0.475333	0.000111939	239304	1	3	ABC_PP
LINC01719	rs12086156	0.0106966	804	rs12735609	145791136	-0.0876304	1	261430	0.999705	3	H3K_PP
LINC01719	rs12086156	0.0106966	804	rs12735609	145791136	-0.0876304	1	261430	0.999708	3	H3K27AC_PP
LINC01719	rs12086156	0.0106966	804	rs12735609	145791136	-0.0876304	1	261430	0.999739	3	ABC_PP
LINC01719	rs12086156	0.0106966	804	rs12736138	145808965	-0.0779249	1	243601	0.999705	3	H3K_PP
LINC01719	rs12086156	0.0106966	804	rs12736138	145808965	-0.0779249	1	243601	0.999708	3	H3K27AC_PP
LINC01719	rs12086156	0.0106966	804	rs12736138	145808965	-0.0779249	1	243601	0.999739	3	ABC_PP
LINC01719	rs12086156	0.0106966	804	rs61814600	146143048	0.165494	1	90482	0.99976	3	H3K_PP
LINC01719	rs12086156	0.0106966	804	rs61814600	146143048	0.165494	1	90482	0.999763	3	H3K27AC_PP
LINC01719	rs12086156	0.0106966	804	rs61814600	146143048	0.165494	1	90482	0.999791	3	ABC_PP
LINC01725	rs200280640	2.90897e-08	1098	rs1543383	83856011	-0.221182	0.00750408	5012	1	2	H3K_PP
LINC01725	rs200280640	2.90897e-08	1098	rs1543383	83856011	-0.221182	0.00750408	5012	1	2	H3K27AC_PP
LINC01725	rs200280640	2.90897e-08	1098	rs1543383	83856011	-0.221182	0.00750408	5012	1	2	ABC_PP
LINC01725	rs200280640	2.90897e-08	1098	rs585992	84262982	0.336284	0.360644	401959	1	2	H3K_PP
LINC01725	rs200280640	2.90897e-08	1098	rs585992	84262982	0.336284	0.360644	401959	1	2	H3K27AC_PP
LINC01725	rs200280640	2.90897e-08	1098	rs585992	84262982	0.336284	0.360644	401959	1	2	ABC_PP
LINC02785	rs10881495	0.0473151	28101	rs61797345	108081106	0.684427	1.66482e-11	40843	0.999998	3	H3K_PP
LINC02785	rs10881495	0.0473151	28101	rs61797345	108081106	0.684427	1.66482e-11	40843	0.999998	3	H3K27AC_PP
LINC02785	rs10881495	0.0473151	28101	rs61797345	108081106	0.684427	1.66482e-11	40843	0.999998	3	ABC_PP
LINC02785	rs10881495	0.0473151	28101	rs641333	108100804	-0.687362	6.70062e-07	60541	1	3	H3K_PP
LINC02785	rs10881495	0.0473151	28101	rs641333	108100804	-0.687362	6.70062e-07	60541	1	3	H3K27AC_PP
LINC02785	rs10881495	0.0473151	28101	rs641333	108100804	-0.687362	6.70062e-07	60541	1	3	ABC_PP
LINC02785	rs10881495	0.0473151	28101	rs745795	108086723	0.684635	2.02421e-11	46460	0.998543	3	H3K_PP
LINC02785	rs10881495	0.0473151	28101	rs745795	108086723	0.684635	2.02421e-11	46460	0.998543	3	H3K27AC_PP
LINC02785	rs10881495	0.0473151	28101	rs745795	108086723	0.684635	2.02421e-11	46460	0.998543	3	ABC_PP
LINC02794	rs12405474	0.0286183	45518	rs10890507	47843915	-0.465358	0.00043379	206744	1	4	H3K_PP
LINC02794	rs12405474	0.0286183	45518	rs10890507	47843915	-0.465358	0.00043379	206744	1	4	H3K27AC_PP
LINC02794	rs12405474	0.0286183	45518	rs10890507	47843915	-0.465358	0.00043379	206744	1	4	ABC_PP
LINC02794	rs12405474	0.0286183	45518	rs12125780	47943252	0.582622	2.95306e-05	107407	1	4	H3K_PP
LINC02794	rs12405474	0.0286183	45518	rs12125780	47943252	0.582622	2.95306e-05	107407	1	4	H3K27AC_PP
LINC02794	rs12405474	0.0286183	45518	rs12125780	47943252	0.582622	2.95306e-05	107407	1	4	ABC_PP
LINC02794	rs12405474	0.0286183	45518	rs17425924	47934726	0.59333	4.03508e-06	115933	1	4	H3K_PP
LINC02794	rs12405474	0.0286183	45518	rs17425924	47934726	0.59333	4.03508e-06	115933	1	4	H3K27AC_PP
LINC02794	rs12405474	0.0286183	45518	rs17425924	47934726	0.59333	4.03508e-06	115933	1	4	ABC_PP
LINC02794	rs12405474	0.0286183	45518	rs6681669	47936025	0.517929	0.000206215	114634	1	4	H3K_PP
LINC02794	rs12405474	0.0286183	45518	rs6681669	47936025	0.517929	0.000206215	114634	1	4	H3K27AC_PP
LINC02794	rs12405474	0.0286183	45518	rs6681669	47936025	0.517929	0.000206215	114634	1	4	ABC_PP
LRRC47	rs72850808	7.17534e-12	154125	rs2483230	3418328	0.0751882	1	378170	1	3	H3K_PP
LRRC47	rs72850808	7.17534e-12	154125	rs2483230	3418328	0.0751882	1	378170	1	3	H3K27AC_PP
LRRC47	rs72850808	7.17534e-12	154125	rs2483230	3418328	0.0751882	1	378170	1	3	ABC_PP
LRRC47	rs72850808	7.17534e-12	154125	rs7412217	4059921	-0.150545	1	263423	1	3	H3K_PP
LRRC47	rs72850808	7.17534e-12	154125	rs7412217	4059921	-0.150545	1	263423	1	3	H3K27AC_PP
LRRC47	rs72850808	7.17534e-12	154125	rs7412217	4059921	-0.150545	1	263423	1	3	ABC_PP
LRRC47	rs72850808	7.17534e-12	154125	rs79971748	3422529	-0.0593318	1	373969	1	3	H3K_PP
LRRC47	rs72850808	7.17534e-12	154125	rs79971748	3422529	-0.0593318	1	373969	1	3	H3K27AC_PP
LRRC47	rs72850808	7.17534e-12	154125	rs79971748	3422529	-0.0593318	1	373969	1	3	ABC_PP
LRRIQ3	rs2128935	3.80816e-12	90135	rs11210417	74115475	-0.68472	3.04925e-13	82712	1	4	H3K_PP
LRRIQ3	rs2128935	3.80816e-12	90135	rs11210417	74115475	-0.68472	3.04925e-13	82712	1	4	H3K27AC_PP
LRRIQ3	rs2128935	3.80816e-12	90135	rs11210417	74115475	-0.68472	3.04925e-13	82712	1	4	ABC_PP
LRRIQ3	rs2128935	3.80816e-12	90135	rs12746942	74104307	0.595137	3.15593e-06	93880	1	4	H3K_PP
LRRIQ3	rs2128935	3.80816e-12	90135	rs12746942	74104307	0.595137	3.15593e-06	93880	1	4	H3K27AC_PP
LRRIQ3	rs2128935	3.80816e-12	90135	rs12746942	74104307	0.595137	3.15593e-06	93880	1	4	ABC_PP
LRRIQ3	rs2128935	3.80816e-12	90135	rs4570371	74121894	0.589122	4.98384e-06	76293	1	4	H3K_PP
LRRIQ3	rs2128935	3.80816e-12	90135	rs4570371	74121894	0.589122	4.98384e-06	76293	1	4	H3K27AC_PP
LRRIQ3	rs2128935	3.80816e-12	90135	rs4570371	74121894	0.589122	4.98384e-06	76293	1	4	ABC_PP
LRRIQ3	rs2128935	3.80816e-12	90135	rs7550195	74096621	-0.686064	2.21692e-13	101566	1	4	H3K_PP
LRRIQ3	rs2128935	3.80816e-12	90135	rs7550195	74096621	-0.686064	2.21692e-13	101566	1	4	H3K27AC_PP
LRRIQ3	rs2128935	3.80816e-12	90135	rs7550195	74096621	-0.686064	2.21692e-13	101566	1	4	ABC_PP
MANEAL	rs139351453	0.000152799	275198	rs12138115	37986909	0.0309887	1	193107	1	4	H3K_PP
MANEAL	rs139351453	0.000152799	275198	rs12138115	37986909	0.0309887	1	193107	1	4	H3K27AC_PP
MANEAL	rs139351453	0.000152799	275198	rs12138115	37986909	0.0309887	1	193107	1	4	ABC_PP
MANEAL	rs139351453	0.000152799	275198	rs2660569	37457258	-0.134046	1	336544	1	4	H3K_PP
MANEAL	rs139351453	0.000152799	275198	rs2660569	37457258	-0.134046	1	336544	1	4	H3K27AC_PP
MANEAL	rs139351453	0.000152799	275198	rs2660569	37457258	-0.134046	1	336544	1	4	ABC_PP
MANEAL	rs139351453	0.000152799	275198	rs28428561	37968634	0.0231029	1	174832	1	4	H3K_PP
MANEAL	rs139351453	0.000152799	275198	rs28428561	37968634	0.0231029	1	174832	1	4	H3K27AC_PP
MANEAL	rs139351453	0.000152799	275198	rs28428561	37968634	0.0231029	1	174832	1	4	ABC_PP
MANEAL	rs139351453	0.000152799	275198	rs28673728	37943401	-0.0613942	1	149599	1	4	H3K_PP
MANEAL	rs139351453	0.000152799	275198	rs28673728	37943401	-0.0613942	1	149599	1	4	H3K27AC_PP
MANEAL	rs139351453	0.000152799	275198	rs28673728	37943401	-0.0613942	1	149599	1	4	ABC_PP
MAP7D1	rs117212057	0.0141948	253540	rs10908313	36642321	-0.0814758	1	486742	0.999972	5	H3K27AC_PP
MAP7D1	rs117212057	0.0141948	253540	rs10908313	36642321	-0.0814758	1	486742	0.999969	5	ABC_PP
MAP7D1	rs117212057	0.0141948	253540	rs12096413	35972390	-0.15407	1	183189	0.999972	5	H3K27AC_PP
MAP7D1	rs117212057	0.0141948	253540	rs12096413	35972390	-0.15407	1	183189	0.999969	5	ABC_PP
MAP7D1	rs117212057	0.0141948	253540	rs16823037	36455352	-0.0906534	1	299773	0.999972	5	H3K27AC_PP
MAP7D1	rs117212057	0.0141948	253540	rs16823037	36455352	-0.0906534	1	299773	0.999969	5	ABC_PP
MAP7D1	rs117212057	0.0141948	253540	rs17439489	36224998	0.0401844	1	69419	0.999972	5	H3K27AC_PP
MAP7D1	rs117212057	0.0141948	253540	rs17439489	36224998	0.0401844	1	69419	0.999969	5	ABC_PP
MAP7D1	rs117212057	0.0141948	253540	rs6696320	36446322	0.118808	1	290743	0.999972	5	H3K27AC_PP
MAP7D1	rs117212057	0.0141948	253540	rs6696320	36446322	0.118808	1	290743	0.999969	5	ABC_PP
MAPKAPK2	rs200028198	0.000637354	45106	rs12044804	206815188	-0.062675	1	130244	1	2	H3K_PP
MAPKAPK2	rs200028198	0.000637354	45106	rs12044804	206815188	-0.062675	1	130244	1	2	H3K27AC_PP
MAPKAPK2	rs200028198	0.000637354	45106	rs12044804	206815188	-0.062675	1	130244	1	2	ABC_PP
MAPKAPK2	rs200028198	0.000637354	45106	rs6660520	206830208	0.0393255	1	145264	1	2	H3K_PP
MAPKAPK2	rs200028198	0.000637354	45106	rs6660520	206830208	0.0393255	1	145264	1	2	H3K27AC_PP
MAPKAPK2	rs200028198	0.000637354	45106	rs6660520	206830208	0.0393255	1	145264	1	2	ABC_PP
MCOLN2	rs11161501	2.88895e-11	4648	rs10873677	84996263	0.584505	4.73521e-15	850	1	6	H3K_PP
MCOLN2	rs11161501	2.88895e-11	4648	rs10873677	84996263	0.584505	4.73521e-15	850	1	6	H3K27AC_PP
MCOLN2	rs11161501	2.88895e-11	4648	rs10873677	84996263	0.584505	4.73521e-15	850	1	6	ABC_PP
MCOLN2	rs11161501	2.88895e-11	4648	rs4907118	84989993	0.594201	6.9996e-16	7120	1	6	H3K_PP
MCOLN2	rs11161501	2.88895e-11	4648	rs4907118	84989993	0.594201	6.9996e-16	7120	1	6	H3K27AC_PP
MCOLN2	rs11161501	2.88895e-11	4648	rs4907118	84989993	0.594201	6.9996e-16	7120	1	6	ABC_PP
MCOLN2	rs11161501	2.88895e-11	4648	rs648660	84977836	-0.604857	7.06053e-17	19277	1	6	H3K_PP
MCOLN2	rs11161501	2.88895e-11	4648	rs648660	84977836	-0.604857	7.06053e-17	19277	1	6	H3K27AC_PP
MCOLN2	rs11161501	2.88895e-11	4648	rs648660	84977836	-0.604857	7.06053e-17	19277	1	6	ABC_PP
MCOLN2	rs11161501	2.88895e-11	4648	rs7519134	84997525	-0.673223	6.95515e-23	412	1	6	H3K_PP
MCOLN2	rs11161501	2.88895e-11	4648	rs7519134	84997525	-0.673223	6.95515e-23	412	1	6	H3K27AC_PP
MCOLN2	rs11161501	2.88895e-11	4648	rs7519134	84997525	-0.673223	6.95515e-23	412	1	6	ABC_PP
MCOLN2	rs11161501	2.88895e-11	4648	rs7534574	85082262	0.466658	1.79669e-06	85149	1	6	H3K_PP
MCOLN2	rs11161501	2.88895e-11	4648	rs7534574	85082262	0.466658	1.79669e-06	85149	1	6	H3K27AC_PP
MCOLN2	rs11161501	2.88895e-11	4648	rs7534574	85082262	0.466658	1.79669e-06	85149	1	6	ABC_PP
MCOLN2	rs11161501	2.88895e-11	4648	rs880412	84620567	-0.0564173	1	376546	1	6	H3K_PP
MCOLN2	rs11161501	2.88895e-11	4648	rs880412	84620567	-0.0564173	1	376546	1	6	H3K27AC_PP
MCOLN2	rs11161501	2.88895e-11	4648	rs880412	84620567	-0.0564173	1	376546	1	6	ABC_PP
MEAF6	rs12037076	0.0177928	151600	rs1395720	37452719	0.00244014	1	62055	1	4	H3K_PP
MEAF6	rs12037076	0.0177928	151600	rs1395720	37452719	0.00244014	1	62055	1	4	H3K27AC_PP
MEAF6	rs12037076	0.0177928	151600	rs1395720	37452719	0.00244014	1	62055	1	4	ABC_PP
MEAF6	rs12037076	0.0177928	151600	rs28885132	37906019	0.00664694	1	391245	1	4	H3K_PP
MEAF6	rs12037076	0.0177928	151600	rs28885132	37906019	0.00664694	1	391245	1	4	H3K27AC_PP
MEAF6	rs12037076	0.0177928	151600	rs28885132	37906019	0.00664694	1	391245	1	4	ABC_PP
MEAF6	rs12037076	0.0177928	151600	rs7555461	37979077	0.045093	1	464303	1	4	H3K_PP
MEAF6	rs12037076	0.0177928	151600	rs7555461	37979077	0.045093	1	464303	1	4	H3K27AC_PP
MEAF6	rs12037076	0.0177928	151600	rs7555461	37979077	0.045093	1	464303	1	4	ABC_PP
MEAF6	rs12037076	0.0177928	151600	rs766588	37833168	-0.00712981	1	318394	1	4	H3K_PP
MEAF6	rs12037076	0.0177928	151600	rs766588	37833168	-0.00712981	1	318394	1	4	H3K27AC_PP
MEAF6	rs12037076	0.0177928	151600	rs766588	37833168	-0.00712981	1	318394	1	4	ABC_PP
MFAP2	rs2235933	0.00302061	5679	rs2235933	16974953	-0.532059	2.11029e-09	5679	1	2	H3K_PP
MFAP2	rs2235933	0.00302061	5679	rs2235933	16974953	-0.532059	2.11029e-09	5679	1	2	H3K27AC_PP
MFAP2	rs2235933	0.00302061	5679	rs2235933	16974953	-0.532059	2.11029e-09	5679	1	2	ABC_PP
MFAP2	rs2235933	0.00302061	5679	rs2284747	16980101	0.458428	3.19779e-06	531	1	2	H3K_PP
MFAP2	rs2235933	0.00302061	5679	rs2284747	16980101	0.458428	3.19779e-06	531	1	2	H3K27AC_PP
MFAP2	rs2235933	0.00302061	5679	rs2284747	16980101	0.458428	3.19779e-06	531	1	2	ABC_PP
MROH9	rs7531971	0.0367395	308111	rs1018391	171371291	0.0652763	1	435820	1	2	H3K_PP
MROH9	rs7531971	0.0367395	308111	rs1018391	171371291	0.0652763	1	435820	1	2	H3K27AC_PP
MROH9	rs7531971	0.0367395	308111	rs1018391	171371291	0.0652763	1	435820	1	2	ABC_PP
MROH9	rs7531971	0.0367395	308111	rs12127271	170625029	-0.127275	1	310442	1	2	H3K_PP
MROH9	rs7531971	0.0367395	308111	rs12127271	170625029	-0.127275	1	310442	1	2	H3K27AC_PP
MROH9	rs7531971	0.0367395	308111	rs12127271	170625029	-0.127275	1	310442	1	2	ABC_PP
MRPS21	rs2147324	9.57011e-09	10543	rs1260385	150343909	0.203077	2.97914e-07	50189	1	5	H3K_PP
MRPS21	rs2147324	9.57011e-09	10543	rs1260385	150343909	0.203077	2.97914e-07	50189	1	5	H3K27AC_PP
MRPS21	rs2147324	9.57011e-09	10543	rs1260385	150343909	0.203077	2.97914e-07	50189	1	5	ABC_PP
MRPS21	rs2147324	9.57011e-09	10543	rs1747927	150312496	-0.244415	1.54652e-13	18776	1	5	H3K_PP
MRPS21	rs2147324	9.57011e-09	10543	rs1747927	150312496	-0.244415	1.54652e-13	18776	1	5	H3K27AC_PP
MRPS21	rs2147324	9.57011e-09	10543	rs1747927	150312496	-0.244415	1.54652e-13	18776	1	5	ABC_PP
MRPS21	rs2147324	9.57011e-09	10543	rs17606613	150710539	-0.0182267	1	416819	1	5	H3K_PP
MRPS21	rs2147324	9.57011e-09	10543	rs17606613	150710539	-0.0182267	1	416819	1	5	H3K27AC_PP
MRPS21	rs2147324	9.57011e-09	10543	rs17606613	150710539	-0.0182267	1	416819	1	5	ABC_PP
MRPS21	rs2147324	9.57011e-09	10543	rs3818978	150293918	-0.20509	2.24216e-07	198	1	5	H3K_PP
MRPS21	rs2147324	9.57011e-09	10543	rs3818978	150293918	-0.20509	2.24216e-07	198	1	5	H3K27AC_PP
MRPS21	rs2147324	9.57011e-09	10543	rs3818978	150293918	-0.20509	2.24216e-07	198	1	5	ABC_PP
MRPS21	rs2147324	9.57011e-09	10543	rs9436010	150526202	0.205441	2.93647e-07	232482	1	5	H3K_PP
MRPS21	rs2147324	9.57011e-09	10543	rs9436010	150526202	0.205441	2.93647e-07	232482	1	5	H3K27AC_PP
MRPS21	rs2147324	9.57011e-09	10543	rs9436010	150526202	0.205441	2.93647e-07	232482	1	5	ABC_PP
MRTO4	rs10917275	0.0106689	2264	rs143187056	19299791	-0.260805	0.864139	47986	1	4	H3K_PP
MRTO4	rs10917275	0.0106689	2264	rs143187056	19299791	-0.260805	0.864139	47986	1	4	H3K27AC_PP
MRTO4	rs10917275	0.0106689	2264	rs143187056	19299791	-0.260805	0.864139	47986	1	4	ABC_PP
MRTO4	rs10917275	0.0106689	2264	rs1883566	19693896	0.139324	1	442091	1	4	H3K_PP
MRTO4	rs10917275	0.0106689	2264	rs1883566	19693896	0.139324	1	442091	1	4	H3K27AC_PP
MRTO4	rs10917275	0.0106689	2264	rs1883566	19693896	0.139324	1	442091	1	4	ABC_PP
MRTO4	rs10917275	0.0106689	2264	rs4912144	19685219	0.121277	1	433414	1	4	H3K_PP
MRTO4	rs10917275	0.0106689	2264	rs4912144	19685219	0.121277	1	433414	1	4	H3K27AC_PP
MRTO4	rs10917275	0.0106689	2264	rs4912144	19685219	0.121277	1	433414	1	4	ABC_PP
MRTO4	rs10917275	0.0106689	2264	rs7553003	18961232	-0.0219191	1	290573	1	4	H3K_PP
MRTO4	rs10917275	0.0106689	2264	rs7553003	18961232	-0.0219191	1	290573	1	4	H3K27AC_PP
MRTO4	rs10917275	0.0106689	2264	rs7553003	18961232	-0.0219191	1	290573	1	4	ABC_PP
MSH4	rs1146607	3.32592e-05	21799	rs1093009	75665392	0.451426	0.000923183	131490	1	5	H3K_PP
MSH4	rs1146607	3.32592e-05	21799	rs1093009	75665392	0.451426	0.000923183	131490	1	5	H3K27AC_PP
MSH4	rs1146607	3.32592e-05	21799	rs1093009	75665392	0.451426	0.000923183	131490	1	5	ABC_PP
MSH4	rs1146607	3.32592e-05	21799	rs1613437	75756172	0.318866	0.00130453	40710	1	5	H3K_PP
MSH4	rs1146607	3.32592e-05	21799	rs1613437	75756172	0.318866	0.00130453	40710	1	5	H3K27AC_PP
MSH4	rs1146607	3.32592e-05	21799	rs1613437	75756172	0.318866	0.00130453	40710	1	5	ABC_PP
MSH4	rs1146607	3.32592e-05	21799	rs1770885	75936527	-0.349361	0.000546131	139645	1	5	H3K_PP
MSH4	rs1146607	3.32592e-05	21799	rs1770885	75936527	-0.349361	0.000546131	139645	1	5	H3K27AC_PP
MSH4	rs1146607	3.32592e-05	21799	rs1770885	75936527	-0.349361	0.000546131	139645	1	5	ABC_PP
MSH4	rs1146607	3.32592e-05	21799	rs1979700	75885808	-0.360331	0.000729272	88926	1	5	H3K_PP
MSH4	rs1146607	3.32592e-05	21799	rs1979700	75885808	-0.360331	0.000729272	88926	1	5	H3K27AC_PP
MSH4	rs1146607	3.32592e-05	21799	rs1979700	75885808	-0.360331	0.000729272	88926	1	5	ABC_PP
MSH4	rs1146607	3.32592e-05	21799	rs6699682	75874438	-0.36655	0.00051324	77556	1	5	H3K_PP
MSH4	rs1146607	3.32592e-05	21799	rs6699682	75874438	-0.36655	0.00051324	77556	1	5	H3K27AC_PP
MSH4	rs1146607	3.32592e-05	21799	rs6699682	75874438	-0.36655	0.00051324	77556	1	5	ABC_PP
MTF1	rs139351453	0.00372101	340988	rs28611172	37944649	-0.055684	1	85057	1	2	H3K_PP
MTF1	rs139351453	0.00372101	340988	rs28611172	37944649	-0.055684	1	85057	1	2	H3K27AC_PP
MTF1	rs139351453	0.00372101	340988	rs28611172	37944649	-0.055684	1	85057	1	2	ABC_PP
MTF1	rs139351453	0.00372101	340988	rs7555461	37979077	0.0419006	1	119485	1	2	H3K_PP
MTF1	rs139351453	0.00372101	340988	rs7555461	37979077	0.0419006	1	119485	1	2	H3K27AC_PP
MTF1	rs139351453	0.00372101	340988	rs7555461	37979077	0.0419006	1	119485	1	2	ABC_PP
MUL1	rs12566155	0.00015481	62916	rs12031743	20622466	0.0783232	1	114315	1	4	H3K_PP
MUL1	rs12566155	0.00015481	62916	rs12031743	20622466	0.0783232	1	114315	1	4	H3K27AC_PP
MUL1	rs12566155	0.00015481	62916	rs12031743	20622466	0.0783232	1	114315	0.999344	4	ABC_PP
MUL1	rs12566155	0.00015481	62916	rs2105937	20225579	0.0412656	1	282572	1	4	H3K_PP
MUL1	rs12566155	0.00015481	62916	rs2105937	20225579	0.0412656	1	282572	1	4	H3K27AC_PP
MUL1	rs12566155	0.00015481	62916	rs2105937	20225579	0.0412656	1	282572	1	4	ABC_PP
MUL1	rs12566155	0.00015481	62916	rs2157511	20269956	-0.151712	1	238195	1	4	H3K_PP
MUL1	rs12566155	0.00015481	62916	rs2157511	20269956	-0.151712	1	238195	1	4	H3K27AC_PP
MUL1	rs12566155	0.00015481	62916	rs2157511	20269956	-0.151712	1	238195	0.999344	4	ABC_PP
MUL1	rs12566155	0.00015481	62916	rs72663043	20223899	-0.0180134	1	284252	1	4	H3K_PP
MUL1	rs12566155	0.00015481	62916	rs72663043	20223899	-0.0180134	1	284252	1	4	H3K27AC_PP
MUL1	rs12566155	0.00015481	62916	rs72663043	20223899	-0.0180134	1	284252	0.999344	4	ABC_PP
NBPF1	rs11583018	3.12376e-06	21559	rs10907227	16411555	0.054997	1	202007	1	2	H3K_PP
NBPF1	rs11583018	3.12376e-06	21559	rs10907227	16411555	0.054997	1	202007	1	2	H3K27AC_PP
NBPF1	rs11583018	3.12376e-06	21559	rs10907227	16411555	0.054997	1	202007	1	2	ABC_PP
NBPF1	rs11583018	3.12376e-06	21559	rs4920588	16977297	0.0697821	1	363735	1	2	H3K_PP
NBPF1	rs11583018	3.12376e-06	21559	rs4920588	16977297	0.0697821	1	363735	1	2	H3K27AC_PP
NBPF1	rs11583018	3.12376e-06	21559	rs4920588	16977297	0.0697821	1	363735	1	2	ABC_PP
NBPF11	rs587622329	0.00406121	29752	rs1814653	148270914	-0.463133	1.4926e-05	118592	0.999999	2	H3K_PP
NBPF11	rs587622329	0.00406121	29752	rs1814653	148270914	-0.463133	1.4926e-05	118592	0.999999	2	H3K27AC_PP
NBPF11	rs587622329	0.00406121	29752	rs1814653	148270914	-0.463133	1.4926e-05	118592	0.999999	2	ABC_PP
NBPF11	rs587622329	0.00406121	29752	rs61812004	148109181	-0.506821	4.9989e-07	43141	0.999999	2	H3K_PP
NBPF11	rs587622329	0.00406121	29752	rs61812004	148109181	-0.506821	4.9989e-07	43141	0.999999	2	H3K27AC_PP
NBPF11	rs587622329	0.00406121	29752	rs61812004	148109181	-0.506821	4.9989e-07	43141	0.999999	2	ABC_PP
NBPF3	rs12047493	2.35851e-27	1570	rs10916990	21436639	-1.13436	3.48763e-47	3489	1	3	H3K_PP
NBPF3	rs12047493	2.35851e-27	1570	rs10916990	21436639	-1.13436	3.48763e-47	3489	1	3	H3K27AC_PP
NBPF3	rs12047493	2.35851e-27	1570	rs10916990	21436639	-1.13436	3.48763e-47	3489	1	3	ABC_PP
NBPF3	rs12047493	2.35851e-27	1570	rs12734589	21433634	-1.12279	1.45458e-45	6494	1	3	H3K_PP
NBPF3	rs12047493	2.35851e-27	1570	rs12734589	21433634	-1.12279	1.45458e-45	6494	1	3	H3K27AC_PP
NBPF3	rs12047493	2.35851e-27	1570	rs12734589	21433634	-1.12279	1.45458e-45	6494	1	3	ABC_PP
NBPF3	rs12047493	2.35851e-27	1570	rs1976403	21439960	1.05804	7.31844e-36	168	1	3	H3K_PP
NBPF3	rs12047493	2.35851e-27	1570	rs1976403	21439960	1.05804	7.31844e-36	168	1	3	H3K27AC_PP
NBPF3	rs12047493	2.35851e-27	1570	rs1976403	21439960	1.05804	7.31844e-36	168	1	3	ABC_PP
NCDN	rs10157137	0.00245803	121852	rs10908393	35388556	0.0738086	1	168917	1	5	H3K_PP
NCDN	rs10157137	0.00245803	121852	rs10908393	35388556	0.0738086	1	168917	1	5	H3K27AC_PP
NCDN	rs10157137	0.00245803	121852	rs10908393	35388556	0.0738086	1	168917	1	5	ABC_PP
NCDN	rs10157137	0.00245803	121852	rs12023573	35703957	0.0260517	1	146484	1	5	H3K_PP
NCDN	rs10157137	0.00245803	121852	rs12023573	35703957	0.0260517	1	146484	1	5	H3K27AC_PP
NCDN	rs10157137	0.00245803	121852	rs12023573	35703957	0.0260517	1	146484	1	5	ABC_PP
NCDN	rs10157137	0.00245803	121852	rs12406322	35058493	0.222497	1	498980	1	5	H3K_PP
NCDN	rs10157137	0.00245803	121852	rs12406322	35058493	0.222497	1	498980	1	5	H3K27AC_PP
NCDN	rs10157137	0.00245803	121852	rs12406322	35058493	0.222497	1	498980	1	5	ABC_PP
NCDN	rs10157137	0.00245803	121852	rs12567309	35131446	0.150973	1	426027	1	5	H3K_PP
NCDN	rs10157137	0.00245803	121852	rs12567309	35131446	0.150973	1	426027	1	5	H3K27AC_PP
NCDN	rs10157137	0.00245803	121852	rs12567309	35131446	0.150973	1	426027	1	5	ABC_PP
NCDN	rs10157137	0.00245803	121852	rs622965	35659151	-0.32148	1	101678	1	5	H3K_PP
NCDN	rs10157137	0.00245803	121852	rs622965	35659151	-0.32148	1	101678	1	5	H3K27AC_PP
NCDN	rs10157137	0.00245803	121852	rs622965	35659151	-0.32148	1	101678	1	5	ABC_PP
NDUFS2	rs7530938	0.00461927	321631	rs2073657	161041001	-0.145032	1	156103	0.999991	3	H3K_PP
NDUFS2	rs7530938	0.00461927	321631	rs2073657	161041001	-0.145032	1	156103	0.999991	3	H3K27AC_PP
NDUFS2	rs7530938	0.00461927	321631	rs2073657	161041001	-0.145032	1	156103	0.999991	3	ABC_PP
NDUFS2	rs7530938	0.00461927	321631	rs2305972	161604758	0.0969313	1	407654	0.999991	3	H3K_PP
NDUFS2	rs7530938	0.00461927	321631	rs2305972	161604758	0.0969313	1	407654	0.999991	3	H3K27AC_PP
NDUFS2	rs7530938	0.00461927	321631	rs2305972	161604758	0.0969313	1	407654	0.999991	3	ABC_PP
NDUFS2	rs7530938	0.00461927	321631	rs6427573	161043921	0.14775	1	153183	0.997504	3	H3K_PP
NDUFS2	rs7530938	0.00461927	321631	rs6427573	161043921	0.14775	1	153183	0.9976	3	H3K27AC_PP
NDUFS2	rs7530938	0.00461927	321631	rs6427573	161043921	0.14775	1	153183	0.997738	3	ABC_PP
NFIA	rs12066006	0.0479826	471355	rs11207722	61317277	0.496922	1	452018	1	5	H3K_PP
NFIA	rs12066006	0.0479826	471355	rs11207722	61317277	0.496922	1	452018	1	5	H3K27AC_PP
NFIA	rs12066006	0.0479826	471355	rs11207722	61317277	0.496922	1	452018	1	5	ABC_PP
NFIA	rs12066006	0.0479826	471355	rs12122354	60725361	-0.18372	1	139898	1	5	H3K_PP
NFIA	rs12066006	0.0479826	471355	rs12122354	60725361	-0.18372	1	139898	1	5	H3K27AC_PP
NFIA	rs12066006	0.0479826	471355	rs12122354	60725361	-0.18372	1	139898	1	5	ABC_PP
NFIA	rs12066006	0.0479826	471355	rs2103882	61355808	-0.375848	1	490549	1	5	H3K_PP
NFIA	rs12066006	0.0479826	471355	rs2103882	61355808	-0.375848	1	490549	1	5	H3K27AC_PP
NFIA	rs12066006	0.0479826	471355	rs2103882	61355808	-0.375848	1	490549	1	5	ABC_PP
NFIA	rs12066006	0.0479826	471355	rs405181	60770962	-0.0698239	1	94297	1	5	H3K_PP
NFIA	rs12066006	0.0479826	471355	rs405181	60770962	-0.0698239	1	94297	1	5	H3K27AC_PP
NFIA	rs12066006	0.0479826	471355	rs405181	60770962	-0.0698239	1	94297	1	5	ABC_PP
NFIA	rs12066006	0.0479826	471355	rs4915736	61352087	-0.439811	1	486828	1	5	H3K_PP
NFIA	rs12066006	0.0479826	471355	rs4915736	61352087	-0.439811	1	486828	1	5	H3K27AC_PP
NFIA	rs12066006	0.0479826	471355	rs4915736	61352087	-0.439811	1	486828	1	5	ABC_PP
NIBAN1	rs4131995	2.59088e-12	301557	rs12141469	184511804	0.0175477	1	462704	1	4	H3K_PP
NIBAN1	rs4131995	2.59088e-12	301557	rs12141469	184511804	0.0175477	1	462704	1	4	H3K27AC_PP
NIBAN1	rs4131995	2.59088e-12	301557	rs12141469	184511804	0.0175477	1	462704	1	4	ABC_PP
NIBAN1	rs4131995	2.59088e-12	301557	rs495807	184855655	-0.0953445	1	118853	1	4	H3K_PP
NIBAN1	rs4131995	2.59088e-12	301557	rs495807	184855655	-0.0953445	1	118853	1	4	H3K27AC_PP
NIBAN1	rs4131995	2.59088e-12	301557	rs495807	184855655	-0.0953445	1	118853	1	4	ABC_PP
NIBAN1	rs4131995	2.59088e-12	301557	rs674314	184843981	0.068885	1	130527	1	4	H3K_PP
NIBAN1	rs4131995	2.59088e-12	301557	rs674314	184843981	0.068885	1	130527	1	4	H3K27AC_PP
NIBAN1	rs4131995	2.59088e-12	301557	rs674314	184843981	0.068885	1	130527	1	4	ABC_PP
NIBAN1	rs4131995	2.59088e-12	301557	rs685595	184844128	0.0880429	1	130380	1	4	H3K_PP
NIBAN1	rs4131995	2.59088e-12	301557	rs685595	184844128	0.0880429	1	130380	1	4	H3K27AC_PP
NIBAN1	rs4131995	2.59088e-12	301557	rs685595	184844128	0.0880429	1	130380	1	4	ABC_PP
NIT1	rs532171421	0.00798448	2615	rs10159127	161086828	0.0144322	1	31258	1	4	H3K_PP
NIT1	rs532171421	0.00798448	2615	rs10159127	161086828	0.0144322	1	31258	1	4	H3K27AC_PP
NIT1	rs532171421	0.00798448	2615	rs10159127	161086828	0.0144322	1	31258	1	4	ABC_PP
NIT1	rs532171421	0.00798448	2615	rs116471833	161403073	-0.0685034	1	284987	1	4	H3K_PP
NIT1	rs532171421	0.00798448	2615	rs116471833	161403073	-0.0685034	1	284987	1	4	H3K27AC_PP
NIT1	rs532171421	0.00798448	2615	rs116471833	161403073	-0.0685034	1	284987	1	4	ABC_PP
NIT1	rs532171421	0.00798448	2615	rs6427596	161514385	0.0140243	1	396299	1	4	H3K_PP
NIT1	rs532171421	0.00798448	2615	rs6427596	161514385	0.0140243	1	396299	1	4	H3K27AC_PP
NIT1	rs532171421	0.00798448	2615	rs6427596	161514385	0.0140243	1	396299	1	4	ABC_PP
NIT1	rs532171421	0.00798448	2615	rs6704124	160632458	-0.00775781	1	485628	1	4	H3K_PP
NIT1	rs532171421	0.00798448	2615	rs6704124	160632458	-0.00775781	1	485628	1	4	H3K27AC_PP
NIT1	rs532171421	0.00798448	2615	rs6704124	160632458	-0.00775781	1	485628	1	4	ABC_PP
NOTCH2	rs4021006	0.0009553	31387	rs2994813	119818553	-0.157056	1	282226	0.999668	2	H3K_PP
NOTCH2	rs4021006	0.0009553	31387	rs2994813	119818553	-0.157056	1	282226	0.999671	2	H3K27AC_PP
NOTCH2	rs4021006	0.0009553	31387	rs2994813	119818553	-0.157056	1	282226	0.999686	2	ABC_PP
NOTCH2	rs4021006	0.0009553	31387	rs7512994	119804616	0.121946	1	296163	0.999668	2	H3K_PP
NOTCH2	rs4021006	0.0009553	31387	rs7512994	119804616	0.121946	1	296163	0.999671	2	H3K27AC_PP
NOTCH2	rs4021006	0.0009553	31387	rs7512994	119804616	0.121946	1	296163	0.999686	2	ABC_PP
NOTCH2NLA	rs2596039	0.00219822	54565	rs12091564	146039391	0.464995	1	189635	1	5	H3K_PP
NOTCH2NLA	rs2596039	0.00219822	54565	rs12091564	146039391	0.464995	1	189635	1	5	H3K27AC_PP
NOTCH2NLA	rs2596039	0.00219822	54565	rs12091564	146039391	0.464995	1	189635	1	5	ABC_PP
NOTCH2NLA	rs2596039	0.00219822	54565	rs199546839	146247015	-0.298483	1	17989	1	5	H3K_PP
NOTCH2NLA	rs2596039	0.00219822	54565	rs199546839	146247015	-0.298483	1	17989	1	5	H3K27AC_PP
NOTCH2NLA	rs2596039	0.00219822	54565	rs199546839	146247015	-0.298483	1	17989	1	5	ABC_PP
NOTCH2NLA	rs2596039	0.00219822	54565	rs200615851	146260008	0.596804	0.000167401	30982	1	5	H3K_PP
NOTCH2NLA	rs2596039	0.00219822	54565	rs200615851	146260008	0.596804	0.000167401	30982	1	5	H3K27AC_PP
NOTCH2NLA	rs2596039	0.00219822	54565	rs200615851	146260008	0.596804	0.000167401	30982	1	5	ABC_PP
NOTCH2NLA	rs2596039	0.00219822	54565	rs2992020	146046863	-0.423274	0.338894	182163	1	5	H3K_PP
NOTCH2NLA	rs2596039	0.00219822	54565	rs2992020	146046863	-0.423274	0.338894	182163	1	5	H3K27AC_PP
NOTCH2NLA	rs2596039	0.00219822	54565	rs2992020	146046863	-0.423274	0.338894	182163	1	5	ABC_PP
NOTCH2NLA	rs2596039	0.00219822	54565	rs80228373	146228296	-0.451007	0.00738118	730	1	5	H3K_PP
NOTCH2NLA	rs2596039	0.00219822	54565	rs80228373	146228296	-0.451007	0.00738118	730	1	5	H3K27AC_PP
NOTCH2NLA	rs2596039	0.00219822	54565	rs80228373	146228296	-0.451007	0.00738118	730	1	5	ABC_PP
OMA1	rs10458559	1.31311e-20	3776	rs11581395	58517115	-0.530528	3.1918e-20	29687	1	6	H3K_PP
OMA1	rs10458559	1.31311e-20	3776	rs11581395	58517115	-0.530528	3.1918e-20	29687	1	6	H3K27AC_PP
OMA1	rs10458559	1.31311e-20	3776	rs11581395	58517115	-0.530528	3.1918e-20	29687	1	6	ABC_PP
OMA1	rs10458559	1.31311e-20	3776	rs12030713	58521298	0.533542	9.75309e-22	25504	1	6	H3K_PP
OMA1	rs10458559	1.31311e-20	3776	rs12030713	58521298	0.533542	9.75309e-22	25504	1	6	H3K27AC_PP
OMA1	rs10458559	1.31311e-20	3776	rs12030713	58521298	0.533542	9.75309e-22	25504	1	6	ABC_PP
OMA1	rs10458559	1.31311e-20	3776	rs147589561	58518354	0.468953	2.52976e-17	28448	1	6	H3K_PP
OMA1	rs10458559	1.31311e-20	3776	rs147589561	58518354	0.468953	2.52976e-17	28448	1	6	H3K27AC_PP
OMA1	rs10458559	1.31311e-20	3776	rs147589561	58518354	0.468953	2.52976e-17	28448	1	6	ABC_PP
OMA1	rs10458559	1.31311e-20	3776	rs17117742	58543427	-0.477987	5.96339e-10	3375	1	6	H3K_PP
OMA1	rs10458559	1.31311e-20	3776	rs17117742	58543427	-0.477987	5.96339e-10	3375	1	6	H3K27AC_PP
OMA1	rs10458559	1.31311e-20	3776	rs17117742	58543427	-0.477987	5.96339e-10	3375	1	6	ABC_PP
OMA1	rs10458559	1.31311e-20	3776	rs232830	58580872	-0.382563	3.9545e-11	34070	1	6	H3K_PP
OMA1	rs10458559	1.31311e-20	3776	rs232830	58580872	-0.382563	3.9545e-11	34070	1	6	H3K27AC_PP
OMA1	rs10458559	1.31311e-20	3776	rs232830	58580872	-0.382563	3.9545e-11	34070	1	6	ABC_PP
OMA1	rs10458559	1.31311e-20	3776	rs4912195	58501669	-0.530528	3.1918e-20	45133	1	6	H3K_PP
OMA1	rs10458559	1.31311e-20	3776	rs4912195	58501669	-0.530528	3.1918e-20	45133	1	6	H3K27AC_PP
OMA1	rs10458559	1.31311e-20	3776	rs4912195	58501669	-0.530528	3.1918e-20	45133	1	6	ABC_PP
OVGP1	rs1264900	0.0181544	20450	rs11485091	111397087	0.252451	0.0400505	30648	1	4	H3K_PP
OVGP1	rs1264900	0.0181544	20450	rs11485091	111397087	0.252451	0.0400505	30648	1	4	H3K27AC_PP
OVGP1	rs1264900	0.0181544	20450	rs11485091	111397087	0.252451	0.0400505	30648	1	4	ABC_PP
OVGP1	rs1264900	0.0181544	20450	rs1264909	111436406	-0.282689	0.000603374	8671	1	4	H3K_PP
OVGP1	rs1264900	0.0181544	20450	rs1264909	111436406	-0.282689	0.000603374	8671	1	4	H3K27AC_PP
OVGP1	rs1264900	0.0181544	20450	rs1264909	111436406	-0.282689	0.000603374	8671	1	4	ABC_PP
OVGP1	rs1264900	0.0181544	20450	rs1891756	111458413	-0.269515	0.00261478	30678	1	4	H3K_PP
OVGP1	rs1264900	0.0181544	20450	rs1891756	111458413	-0.269515	0.00261478	30678	1	4	H3K27AC_PP
OVGP1	rs1264900	0.0181544	20450	rs1891756	111458413	-0.269515	0.00261478	30678	1	4	ABC_PP
OVGP1	rs1264900	0.0181544	20450	rs66976849	111040854	-0.00779861	1	386881	1	4	H3K_PP
OVGP1	rs1264900	0.0181544	20450	rs66976849	111040854	-0.00779861	1	386881	1	4	H3K27AC_PP
OVGP1	rs1264900	0.0181544	20450	rs66976849	111040854	-0.00779861	1	386881	1	4	ABC_PP
PABPC4-AS1	rs11206959	0.0416749	270542	rs11206504	39631464	-0.0140797	1	66412	0.999959	4	ABC_PP
PABPC4-AS1	rs11206959	0.0416749	270542	rs1148943	39634424	0.0315339	1	69372	1	3	H3K_PP
PABPC4-AS1	rs11206959	0.0416749	270542	rs1148943	39634424	0.0315339	1	69372	0.999948	3	H3K27AC_PP
PABPC4-AS1	rs11206959	0.0416749	270542	rs1148944	39632905	0.0315339	1	67853	1	3	H3K_PP
PABPC4-AS1	rs11206959	0.0416749	270542	rs1148944	39632905	0.0315339	1	67853	0.999948	3	H3K27AC_PP
PABPC4-AS1	rs11206959	0.0416749	270542	rs117816705	40033003	-0.0361511	1	467951	1	3	H3K_PP
PABPC4-AS1	rs11206959	0.0416749	270542	rs117816705	40033003	-0.0361511	1	467951	0.999948	3	H3K27AC_PP
PABPC4-AS1	rs11206959	0.0416749	270542	rs3754346	39349288	0.0347422	1	215764	0.999959	4	ABC_PP
PABPC4-AS1	rs11206959	0.0416749	270542	rs41264487	39571682	-0.0951279	1	6630	0.999959	4	ABC_PP
PABPC4-AS1	rs11206959	0.0416749	270542	rs7542429	39653085	-0.0158641	1	88033	0.999959	4	ABC_PP
PFKFB2	rs11120137	0.00933508	37334	rs1044145	207044014	-0.20102	0.00897498	9648	1	4	H3K_PP
PFKFB2	rs11120137	0.00933508	37334	rs1044145	207044014	-0.20102	0.00897498	9648	1	4	H3K27AC_PP
PFKFB2	rs11120137	0.00933508	37334	rs1044145	207044014	-0.20102	0.00897498	9648	1	4	ABC_PP
PFKFB2	rs11120137	0.00933508	37334	rs12408621	207012189	0.0480625	1	22177	1	4	H3K_PP
PFKFB2	rs11120137	0.00933508	37334	rs12408621	207012189	0.0480625	1	22177	1	4	H3K27AC_PP
PFKFB2	rs11120137	0.00933508	37334	rs12408621	207012189	0.0480625	1	22177	1	4	ABC_PP
PFKFB2	rs11120137	0.00933508	37334	rs1564879	207078173	0.223885	0.000155587	43807	1	4	H3K_PP
PFKFB2	rs11120137	0.00933508	37334	rs1564879	207078173	0.223885	0.000155587	43807	1	4	H3K27AC_PP
PFKFB2	rs11120137	0.00933508	37334	rs1564879	207078173	0.223885	0.000155587	43807	1	4	ABC_PP
PFKFB2	rs11120137	0.00933508	37334	rs908700	206934354	0.0681034	1	100012	1	4	H3K_PP
PFKFB2	rs11120137	0.00933508	37334	rs908700	206934354	0.0681034	1	100012	1	4	H3K27AC_PP
PFKFB2	rs11120137	0.00933508	37334	rs908700	206934354	0.0681034	1	100012	1	4	ABC_PP
PIK3CD-AS2	rs5015766	0.0116572	413291	rs13374181	9864461	-0.554408	1	176906	1	2	H3K_PP
PIK3CD-AS2	rs5015766	0.0116572	413291	rs13374181	9864461	-0.554408	1	176906	1	2	H3K27AC_PP
PIK3CD-AS2	rs5015766	0.0116572	413291	rs13374181	9864461	-0.554408	1	176906	1	2	ABC_PP
PIK3CD-AS2	rs5015766	0.0116572	413291	rs5015766	9274264	0.510372	0.00562427	413291	1	2	H3K_PP
PIK3CD-AS2	rs5015766	0.0116572	413291	rs5015766	9274264	0.510372	0.00562427	413291	1	2	H3K27AC_PP
PIK3CD-AS2	rs5015766	0.0116572	413291	rs5015766	9274264	0.510372	0.00562427	413291	1	2	ABC_PP
PLXNA2	rs12089649	1.37574e-09	404613	rs12089649	208648997	-0.18616	1	404613	1	4	H3K_PP
PLXNA2	rs12089649	1.37574e-09	404613	rs12089649	208648997	-0.18616	1	404613	1	4	H3K27AC_PP
PLXNA2	rs12089649	1.37574e-09	404613	rs12089649	208648997	-0.18616	1	404613	1	4	ABC_PP
PLXNA2	rs12089649	1.37574e-09	404613	rs28807087	208646930	-0.274781	0.660637	402546	1	4	H3K_PP
PLXNA2	rs12089649	1.37574e-09	404613	rs28807087	208646930	-0.274781	0.660637	402546	1	4	H3K27AC_PP
PLXNA2	rs12089649	1.37574e-09	404613	rs28807087	208646930	-0.274781	0.660637	402546	1	4	ABC_PP
PLXNA2	rs12089649	1.37574e-09	404613	rs477273	207875039	0.0753787	1	369345	1	4	H3K_PP
PLXNA2	rs12089649	1.37574e-09	404613	rs477273	207875039	0.0753787	1	369345	1	4	H3K27AC_PP
PLXNA2	rs12089649	1.37574e-09	404613	rs477273	207875039	0.0753787	1	369345	1	4	ABC_PP
PLXNA2	rs12089649	1.37574e-09	404613	rs6540485	208667667	0.0689565	1	423283	1	4	H3K_PP
PLXNA2	rs12089649	1.37574e-09	404613	rs6540485	208667667	0.0689565	1	423283	1	4	H3K27AC_PP
PLXNA2	rs12089649	1.37574e-09	404613	rs6540485	208667667	0.0689565	1	423283	1	4	ABC_PP
PM20D1	rs823080	6.28747e-41	29978	rs12031215	205777861	-0.861054	0.000384528	72271	1	6	H3K_PP
PM20D1	rs823080	6.28747e-41	29978	rs12031215	205777861	-0.861054	0.000384528	72271	1	6	H3K27AC_PP
PM20D1	rs823080	6.28747e-41	29978	rs12031215	205777861	-0.861054	0.000384528	72271	1	6	ABC_PP
PM20D1	rs823080	6.28747e-41	29978	rs4333900	205874994	-1.04066	3.26462e-11	24862	1	6	H3K_PP
PM20D1	rs823080	6.28747e-41	29978	rs4333900	205874994	-1.04066	3.26462e-11	24862	1	6	H3K27AC_PP
PM20D1	rs823080	6.28747e-41	29978	rs4333900	205874994	-1.04066	3.26462e-11	24862	1	6	ABC_PP
PM20D1	rs823080	6.28747e-41	29978	rs6679073	205787356	-0.906971	6.9728e-05	62776	1	6	H3K_PP
PM20D1	rs823080	6.28747e-41	29978	rs6679073	205787356	-0.906971	6.9728e-05	62776	1	6	H3K27AC_PP
PM20D1	rs823080	6.28747e-41	29978	rs6679073	205787356	-0.906971	6.9728e-05	62776	1	6	ABC_PP
PM20D1	rs823080	6.28747e-41	29978	rs823074	205805711	1.66763	2.33276e-51	44421	1	6	H3K_PP
PM20D1	rs823080	6.28747e-41	29978	rs823074	205805711	1.66763	2.33276e-51	44421	1	6	H3K27AC_PP
PM20D1	rs823080	6.28747e-41	29978	rs823074	205805711	1.66763	2.33276e-51	44421	1	6	ABC_PP
PM20D1	rs823080	6.28747e-41	29978	rs823080	205820154	1.73735	2.4458e-65	29978	1	6	H3K_PP
PM20D1	rs823080	6.28747e-41	29978	rs823080	205820154	1.73735	2.4458e-65	29978	1	6	H3K27AC_PP
PM20D1	rs823080	6.28747e-41	29978	rs823080	205820154	1.73735	2.4458e-65	29978	1	6	ABC_PP
PM20D1	rs823080	6.28747e-41	29978	rs9438431	205860732	1.08006	1.43035e-12	10600	1	6	H3K_PP
PM20D1	rs823080	6.28747e-41	29978	rs9438431	205860732	1.08006	1.43035e-12	10600	1	6	H3K27AC_PP
PM20D1	rs823080	6.28747e-41	29978	rs9438431	205860732	1.08006	1.43035e-12	10600	1	6	ABC_PP
PMF1	rs16837376	0.00371259	209670	rs3795736	156643140	-0.0811131	1	430147	1	4	H3K_PP
PMF1	rs16837376	0.00371259	209670	rs3795736	156643140	-0.0811131	1	430147	1	4	H3K27AC_PP
PMF1	rs16837376	0.00371259	209670	rs3795736	156643140	-0.0811131	1	430147	1	4	ABC_PP
PMF1	rs16837376	0.00371259	209670	rs547915	156115584	-0.230205	1	97409	1	4	H3K_PP
PMF1	rs16837376	0.00371259	209670	rs547915	156115584	-0.230205	1	97409	1	4	H3K27AC_PP
PMF1	rs16837376	0.00371259	209670	rs547915	156115584	-0.230205	1	97409	1	4	ABC_PP
PMF1	rs16837376	0.00371259	209670	rs581342	156125675	0.231361	1	87318	1	4	H3K_PP
PMF1	rs16837376	0.00371259	209670	rs581342	156125675	0.231361	1	87318	1	4	H3K27AC_PP
PMF1	rs16837376	0.00371259	209670	rs581342	156125675	0.231361	1	87318	1	4	ABC_PP
PMF1	rs16837376	0.00371259	209670	rs594028	156126626	0.231361	1	86367	1	4	H3K_PP
PMF1	rs16837376	0.00371259	209670	rs594028	156126626	0.231361	1	86367	1	4	H3K27AC_PP
PMF1	rs16837376	0.00371259	209670	rs594028	156126626	0.231361	1	86367	1	4	ABC_PP
PNRC2	rs11249095	3.91651e-06	417313	rs12045295	24106812	-0.134278	1	149973	1	3	H3K_PP
PNRC2	rs11249095	3.91651e-06	417313	rs12045295	24106812	-0.134278	1	149973	1	3	H3K27AC_PP
PNRC2	rs11249095	3.91651e-06	417313	rs12045295	24106812	-0.134278	1	149973	1	3	ABC_PP
PNRC2	rs11249095	3.91651e-06	417313	rs72652543	24380720	0.545327	0.00176103	423881	1	3	H3K_PP
PNRC2	rs11249095	3.91651e-06	417313	rs72652543	24380720	0.545327	0.00176103	423881	1	3	H3K27AC_PP
PNRC2	rs11249095	3.91651e-06	417313	rs72652543	24380720	0.545327	0.00176103	423881	1	3	ABC_PP
PNRC2	rs11249095	3.91651e-06	417313	rs7366918	23585028	-0.21142	1	371811	1	3	H3K_PP
PNRC2	rs11249095	3.91651e-06	417313	rs7366918	23585028	-0.21142	1	371811	1	3	H3K27AC_PP
PNRC2	rs11249095	3.91651e-06	417313	rs7366918	23585028	-0.21142	1	371811	1	3	ABC_PP
POU2F1	rs41270726	0.0309958	443157	rs10918670	167246973	0.102407	1	26097	1	3	H3K_PP
POU2F1	rs41270726	0.0309958	443157	rs10918670	167246973	0.102407	1	26097	1	3	H3K27AC_PP
POU2F1	rs41270726	0.0309958	443157	rs10918670	167246973	0.102407	1	26097	1	3	ABC_PP
POU2F1	rs41270726	0.0309958	443157	rs41270726	167664033	-0.113148	1	443157	1	3	H3K_PP
POU2F1	rs41270726	0.0309958	443157	rs41270726	167664033	-0.113148	1	443157	1	3	H3K27AC_PP
POU2F1	rs41270726	0.0309958	443157	rs41270726	167664033	-0.113148	1	443157	1	3	ABC_PP
POU2F1	rs41270726	0.0309958	443157	rs61817726	167058726	-0.0727563	1	162150	1	3	H3K_PP
POU2F1	rs41270726	0.0309958	443157	rs61817726	167058726	-0.0727563	1	162150	1	3	H3K27AC_PP
POU2F1	rs41270726	0.0309958	443157	rs61817726	167058726	-0.0727563	1	162150	1	3	ABC_PP
PPFIA4	rs7549874	0.000239798	14008	rs11583155	203071612	0.249151	0.790871	45114	0.994993	4	H3K_PP
PPFIA4	rs7549874	0.000239798	14008	rs11583155	203071612	0.249151	0.790871	45114	0.994935	4	H3K27AC_PP
PPFIA4	rs7549874	0.000239798	14008	rs11583155	203071612	0.249151	0.790871	45114	0.994654	4	ABC_PP
PPFIA4	rs7549874	0.000239798	14008	rs12145629	203357214	-0.15349	1	330716	1	4	H3K_PP
PPFIA4	rs7549874	0.000239798	14008	rs12145629	203357214	-0.15349	1	330716	1	4	H3K27AC_PP
PPFIA4	rs7549874	0.000239798	14008	rs12145629	203357214	-0.15349	1	330716	1	4	ABC_PP
PPFIA4	rs7549874	0.000239798	14008	rs4950876	203052679	0.290173	0.0651844	26181	0.994993	4	H3K_PP
PPFIA4	rs7549874	0.000239798	14008	rs4950876	203052679	0.290173	0.0651844	26181	0.994935	4	H3K27AC_PP
PPFIA4	rs7549874	0.000239798	14008	rs4950876	203052679	0.290173	0.0651844	26181	0.994654	4	ABC_PP
PPFIA4	rs7549874	0.000239798	14008	rs6676973	203068069	0.213575	1	41571	0.994993	4	H3K_PP
PPFIA4	rs7549874	0.000239798	14008	rs6676973	203068069	0.213575	1	41571	0.994935	4	H3K27AC_PP
PPFIA4	rs7549874	0.000239798	14008	rs6676973	203068069	0.213575	1	41571	0.994654	4	ABC_PP
PPIE	rs11809515	3.81703e-15	47472	rs12126521	39783061	-0.246021	1	90879	1	5	H3K_PP
PPIE	rs11809515	3.81703e-15	47472	rs12126521	39783061	-0.246021	1	90879	1	5	H3K27AC_PP
PPIE	rs11809515	3.81703e-15	47472	rs12126521	39783061	-0.246021	1	90879	1	5	ABC_PP
PPIE	rs11809515	3.81703e-15	47472	rs14528	39753608	0.371095	6.82778e-07	61426	1	5	H3K_PP
PPIE	rs11809515	3.81703e-15	47472	rs14528	39753608	0.371095	6.82778e-07	61426	1	5	H3K27AC_PP
PPIE	rs11809515	3.81703e-15	47472	rs14528	39753608	0.371095	6.82778e-07	61426	1	5	ABC_PP
PPIE	rs11809515	3.81703e-15	47472	rs2991272	39775466	0.247216	0.488347	83284	1	5	H3K_PP
PPIE	rs11809515	3.81703e-15	47472	rs2991272	39775466	0.247216	0.488347	83284	1	5	H3K27AC_PP
PPIE	rs11809515	3.81703e-15	47472	rs2991272	39775466	0.247216	0.488347	83284	1	5	ABC_PP
PPIE	rs11809515	3.81703e-15	47472	rs55849286	39783690	-0.246021	1	91508	1	5	H3K_PP
PPIE	rs11809515	3.81703e-15	47472	rs55849286	39783690	-0.246021	1	91508	1	5	H3K27AC_PP
PPIE	rs11809515	3.81703e-15	47472	rs55849286	39783690	-0.246021	1	91508	1	5	ABC_PP
PPIE	rs11809515	3.81703e-15	47472	rs7518431	39749272	0.485754	3.2451e-13	57090	1	5	H3K_PP
PPIE	rs11809515	3.81703e-15	47472	rs7518431	39749272	0.485754	3.2451e-13	57090	1	5	H3K27AC_PP
PPIE	rs11809515	3.81703e-15	47472	rs7518431	39749272	0.485754	3.2451e-13	57090	1	5	ABC_PP
PRELP	rs12030493	2.00723e-50	346071	rs12030493	203821877	0.317032	1	346071	1	3	H3K_PP
PRELP	rs12030493	2.00723e-50	346071	rs12030493	203821877	0.317032	1	346071	1	3	H3K27AC_PP
PRELP	rs12030493	2.00723e-50	346071	rs12030493	203821877	0.317032	1	346071	1	3	ABC_PP
PRELP	rs12030493	2.00723e-50	346071	rs2001452	203276408	0.242923	1	199398	0.999853	3	H3K_PP
PRELP	rs12030493	2.00723e-50	346071	rs2001452	203276408	0.242923	1	199398	0.999856	3	H3K27AC_PP
PRELP	rs12030493	2.00723e-50	346071	rs2001452	203276408	0.242923	1	199398	0.999881	3	ABC_PP
PRELP	rs12030493	2.00723e-50	346071	rs3766555	203163179	-0.234082	1	312627	0.999853	3	H3K_PP
PRELP	rs12030493	2.00723e-50	346071	rs3766555	203163179	-0.234082	1	312627	0.999856	3	H3K27AC_PP
PRELP	rs12030493	2.00723e-50	346071	rs3766555	203163179	-0.234082	1	312627	0.999881	3	ABC_PP
PRXL2B	rs372122468	0.00718931	71892	rs10909839	2791865	0.0787974	1	205374	0.997271	4	H3K27AC_PP
PRXL2B	rs372122468	0.00718931	71892	rs10909839	2791865	0.0787974	1	205374	1	4	ABC_PP
PRXL2B	rs372122468	0.00718931	71892	rs112941336	3002008	0.221075	1	415517	0.997271	4	H3K27AC_PP
PRXL2B	rs372122468	0.00718931	71892	rs112941336	3002008	0.221075	1	415517	1	4	ABC_PP
PRXL2B	rs372122468	0.00718931	71892	rs11806567	2320543	0.364403	1	265948	1	4	H3K_PP
PRXL2B	rs372122468	0.00718931	71892	rs12080256	2319918	0.309883	1	266573	0.997271	4	H3K27AC_PP
PRXL2B	rs372122468	0.00718931	71892	rs12080256	2319918	0.309883	1	266573	1	4	ABC_PP
PRXL2B	rs372122468	0.00718931	71892	rs2645076	2316048	-0.274465	1	270443	0.997271	4	H3K27AC_PP
PRXL2B	rs372122468	0.00718931	71892	rs2645076	2316048	-0.274465	1	270443	1	4	ABC_PP
PRXL2B	rs372122468	0.00718931	71892	rs2843152	2314131	-0.26306	1	272360	1	4	H3K_PP
PRXL2B	rs372122468	0.00718931	71892	rs6693982	3029412	0.119601	1	442921	0.999795	4	H3K_PP
PRXL2B	rs372122468	0.00718931	71892	rs7546695	2990871	0.355326	1	404380	0.999795	4	H3K_PP
PSMB2	rs10157137	0.000992195	205905	rs11264159	35468630	0.312088	1	172896	1	5	H3K_PP
PSMB2	rs10157137	0.000992195	205905	rs11264159	35468630	0.312088	1	172896	1	5	H3K27AC_PP
PSMB2	rs10157137	0.000992195	205905	rs11264159	35468630	0.312088	1	172896	1	5	ABC_PP
PSMB2	rs10157137	0.000992195	205905	rs11581809	35311246	-0.213304	1	330280	1	5	H3K_PP
PSMB2	rs10157137	0.000992195	205905	rs11581809	35311246	-0.213304	1	330280	1	5	H3K27AC_PP
PSMB2	rs10157137	0.000992195	205905	rs11581809	35311246	-0.213304	1	330280	1	5	ABC_PP
PSMB2	rs10157137	0.000992195	205905	rs182136	36032475	0.0744811	1	390949	1	5	H3K_PP
PSMB2	rs10157137	0.000992195	205905	rs182136	36032475	0.0744811	1	390949	1	5	H3K27AC_PP
PSMB2	rs10157137	0.000992195	205905	rs182136	36032475	0.0744811	1	390949	1	5	ABC_PP
PSMB2	rs10157137	0.000992195	205905	rs471839	35274196	0.287591	0.0646968	367330	1	5	H3K_PP
PSMB2	rs10157137	0.000992195	205905	rs471839	35274196	0.287591	0.0646968	367330	1	5	H3K27AC_PP
PSMB2	rs10157137	0.000992195	205905	rs471839	35274196	0.287591	0.0646968	367330	1	5	ABC_PP
PSMB2	rs10157137	0.000992195	205905	rs631114	35287891	0.213304	1	353635	1	5	H3K_PP
PSMB2	rs10157137	0.000992195	205905	rs631114	35287891	0.213304	1	353635	1	5	H3K27AC_PP
PSMB2	rs10157137	0.000992195	205905	rs631114	35287891	0.213304	1	353635	1	5	ABC_PP
PSMD4	rs771205	0.0125489	252071	rs1196355	151623954	-0.0512077	1	369251	1	5	H3K27AC_PP
PSMD4	rs771205	0.0125489	252071	rs1196355	151623954	-0.0512077	1	369251	1	5	ABC_PP
PSMD4	rs771205	0.0125489	252071	rs12130368	151649644	0.0951122	1	394941	1	5	H3K27AC_PP
PSMD4	rs771205	0.0125489	252071	rs12130368	151649644	0.0951122	1	394941	1	5	ABC_PP
PSMD4	rs771205	0.0125489	252071	rs12746897	151642831	-0.0298543	1	388128	1	5	H3K27AC_PP
PSMD4	rs771205	0.0125489	252071	rs12746897	151642831	-0.0298543	1	388128	1	5	ABC_PP
PSMD4	rs771205	0.0125489	252071	rs2025900	151358828	-0.00603407	1	104125	1	5	H3K27AC_PP
PSMD4	rs771205	0.0125489	252071	rs2025900	151358828	-0.00603407	1	104125	1	5	ABC_PP
PSMD4	rs771205	0.0125489	252071	rs61815078	151751306	0.0957171	1	496603	1	5	H3K27AC_PP
PSMD4	rs771205	0.0125489	252071	rs61815078	151751306	0.0957171	1	496603	1	5	ABC_PP
PUSL1	rs75051470	0.0186692	58233	rs2291887	1431813	-0.16449	1	123216	1	4	H3K_PP
PUSL1	rs75051470	0.0186692	58233	rs2291887	1431813	-0.16449	1	123216	1	4	H3K27AC_PP
PUSL1	rs75051470	0.0186692	58233	rs2291887	1431813	-0.16449	1	123216	1	4	ABC_PP
PUSL1	rs75051470	0.0186692	58233	rs34457386	1370584	-0.0679897	1	61987	1	4	H3K_PP
PUSL1	rs75051470	0.0186692	58233	rs34457386	1370584	-0.0679897	1	61987	1	4	H3K27AC_PP
PUSL1	rs75051470	0.0186692	58233	rs34457386	1370584	-0.0679897	1	61987	1	4	ABC_PP
PUSL1	rs75051470	0.0186692	58233	rs372656794	1643241	0.74667	1	334644	1	4	H3K_PP
PUSL1	rs75051470	0.0186692	58233	rs372656794	1643241	0.74667	1	334644	1	4	H3K27AC_PP
PUSL1	rs75051470	0.0186692	58233	rs372656794	1643241	0.74667	1	334644	1	4	ABC_PP
PUSL1	rs75051470	0.0186692	58233	rs76022438	1367615	-0.0265448	1	59018	1	4	H3K_PP
PUSL1	rs75051470	0.0186692	58233	rs76022438	1367615	-0.0265448	1	59018	1	4	H3K27AC_PP
PUSL1	rs75051470	0.0186692	58233	rs76022438	1367615	-0.0265448	1	59018	1	4	ABC_PP
QSOX1	rs7515944	1.05978e-06	368408	rs4651055	180082882	-0.258435	0.373354	71987	1	2	H3K_PP
QSOX1	rs7515944	1.05978e-06	368408	rs4651055	180082882	-0.258435	0.373354	71987	1	2	H3K27AC_PP
QSOX1	rs7515944	1.05978e-06	368408	rs4651055	180082882	-0.258435	0.373354	71987	1	2	ABC_PP
QSOX1	rs7515944	1.05978e-06	368408	rs7515944	180523277	0.254232	1	368408	1	2	H3K_PP
QSOX1	rs7515944	1.05978e-06	368408	rs7515944	180523277	0.254232	1	368408	1	2	H3K27AC_PP
QSOX1	rs7515944	1.05978e-06	368408	rs7515944	180523277	0.254232	1	368408	1	2	ABC_PP
RAB29	rs1775145	0.000668861	11533	rs1775143	205786422	0.285692	1.57379e-05	10940	1	3	H3K_PP
RAB29	rs1775145	0.000668861	11533	rs1775143	205786422	0.285692	1.57379e-05	10940	1	3	H3K27AC_PP
RAB29	rs1775145	0.000668861	11533	rs1775143	205786422	0.285692	1.57379e-05	10940	1	3	ABC_PP
RAB29	rs1775145	0.000668861	11533	rs5014255	205784742	0.321305	5.66749e-08	9260	1	3	H3K_PP
RAB29	rs1775145	0.000668861	11533	rs5014255	205784742	0.321305	5.66749e-08	9260	1	3	H3K27AC_PP
RAB29	rs1775145	0.000668861	11533	rs5014255	205784742	0.321305	5.66749e-08	9260	1	3	ABC_PP
RAB29	rs1775145	0.000668861	11533	rs954071	205792941	-0.298367	0.00208838	17459	1	3	H3K_PP
RAB29	rs1775145	0.000668861	11533	rs954071	205792941	-0.298367	0.00208838	17459	1	3	H3K27AC_PP
RAB29	rs1775145	0.000668861	11533	rs954071	205792941	-0.298367	0.00208838	17459	1	3	ABC_PP
RBP7	rs9430245	0.010324	99846	rs11588734	10472924	-0.425436	1	475718	1	3	H3K_PP
RBP7	rs9430245	0.010324	99846	rs11588734	10472924	-0.425436	1	475718	1	3	H3K27AC_PP
RBP7	rs9430245	0.010324	99846	rs11588734	10472924	-0.425436	1	475718	1	3	ABC_PP
RBP7	rs9430245	0.010324	99846	rs7414481	10022363	-0.337857	1	25157	1	3	H3K_PP
RBP7	rs9430245	0.010324	99846	rs7414481	10022363	-0.337857	1	25157	1	3	H3K27AC_PP
RBP7	rs9430245	0.010324	99846	rs7414481	10022363	-0.337857	1	25157	1	3	ABC_PP
RBP7	rs9430245	0.010324	99846	rs9430245	10097052	0.579522	0.397624	99846	1	3	H3K_PP
RBP7	rs9430245	0.010324	99846	rs9430245	10097052	0.579522	0.397624	99846	1	3	H3K27AC_PP
RBP7	rs9430245	0.010324	99846	rs9430245	10097052	0.579522	0.397624	99846	1	3	ABC_PP
RFX5	rs771205	0.00293837	344725	rs1054479	151773603	-0.157398	1	426246	1	3	H3K_PP
RFX5	rs771205	0.00293837	344725	rs1054479	151773603	-0.157398	1	426246	1	3	H3K27AC_PP
RFX5	rs771205	0.00293837	344725	rs1054479	151773603	-0.157398	1	426246	1	3	ABC_PP
RFX5	rs771205	0.00293837	344725	rs4845570	151786628	0.108178	1	439271	1	3	H3K_PP
RFX5	rs771205	0.00293837	344725	rs4845570	151786628	0.108178	1	439271	1	3	H3K27AC_PP
RFX5	rs771205	0.00293837	344725	rs4845570	151786628	0.108178	1	439271	1	3	ABC_PP
RFX5	rs771205	0.00293837	344725	rs6673917	151780632	-0.211627	1	433275	1	3	H3K_PP
RFX5	rs771205	0.00293837	344725	rs6673917	151780632	-0.211627	1	433275	1	3	H3K27AC_PP
RFX5	rs771205	0.00293837	344725	rs6673917	151780632	-0.211627	1	433275	1	3	ABC_PP
RHD	rs113026442	1.94661e-11	90522	rs34997029	25457332	0.435116	1	184939	1	5	H3K_PP
RHD	rs113026442	1.94661e-11	90522	rs34997029	25457332	0.435116	1	184939	1	5	H3K27AC_PP
RHD	rs113026442	1.94661e-11	90522	rs34997029	25457332	0.435116	1	184939	1	5	ABC_PP
RHD	rs113026442	1.94661e-11	90522	rs35447638	25536688	0.401035	1	264295	1	5	H3K_PP
RHD	rs113026442	1.94661e-11	90522	rs35447638	25536688	0.401035	1	264295	1	5	H3K27AC_PP
RHD	rs113026442	1.94661e-11	90522	rs35447638	25536688	0.401035	1	264295	1	5	ABC_PP
RHD	rs113026442	1.94661e-11	90522	rs55794721	25235176	-1.22389	1.32558e-10	37217	1	5	H3K_PP
RHD	rs113026442	1.94661e-11	90522	rs55794721	25235176	-1.22389	1.32558e-10	37217	1	5	H3K27AC_PP
RHD	rs113026442	1.94661e-11	90522	rs55794721	25235176	-1.22389	1.32558e-10	37217	1	5	ABC_PP
RHD	rs113026442	1.94661e-11	90522	rs660518	25400895	-0.430378	1	128502	1	5	H3K_PP
RHD	rs113026442	1.94661e-11	90522	rs660518	25400895	-0.430378	1	128502	1	5	H3K27AC_PP
RHD	rs113026442	1.94661e-11	90522	rs660518	25400895	-0.430378	1	128502	1	5	ABC_PP
RHD	rs113026442	1.94661e-11	90522	rs72660908	25257119	-1.19958	3.0698e-10	15274	1	5	H3K_PP
RHD	rs113026442	1.94661e-11	90522	rs72660908	25257119	-1.19958	3.0698e-10	15274	1	5	H3K27AC_PP
RHD	rs113026442	1.94661e-11	90522	rs72660908	25257119	-1.19958	3.0698e-10	15274	1	5	ABC_PP
RLF	rs12402648	2.50886e-07	250855	rs12402648	39910532	-0.182543	1	250855	1	2	H3K_PP
RLF	rs12402648	2.50886e-07	250855	rs12402648	39910532	-0.182543	1	250855	1	2	H3K27AC_PP
RLF	rs12402648	2.50886e-07	250855	rs12402648	39910532	-0.182543	1	250855	1	2	ABC_PP
RLF	rs12402648	2.50886e-07	250855	rs55654639	39733906	0.0837749	1	427481	1	2	H3K_PP
RLF	rs12402648	2.50886e-07	250855	rs55654639	39733906	0.0837749	1	427481	1	2	H3K27AC_PP
RLF	rs12402648	2.50886e-07	250855	rs55654639	39733906	0.0837749	1	427481	1	2	ABC_PP
RNF187	rs10916379	0.00505612	423242	rs1150906	228283294	-0.125106	1	204088	1	4	H3K_PP
RNF187	rs10916379	0.00505612	423242	rs1150906	228283294	-0.125106	1	204088	1	4	H3K27AC_PP
RNF187	rs10916379	0.00505612	423242	rs1150906	228283294	-0.125106	1	204088	1	4	ABC_PP
RNF187	rs10916379	0.00505612	423242	rs2104436	228446093	0.11306	1	41289	1	4	H3K_PP
RNF187	rs10916379	0.00505612	423242	rs2104436	228446093	0.11306	1	41289	1	4	H3K27AC_PP
RNF187	rs10916379	0.00505612	423242	rs2104436	228446093	0.11306	1	41289	1	4	ABC_PP
RNF187	rs10916379	0.00505612	423242	rs58701020	228912806	-0.208936	1	425424	1	4	H3K_PP
RNF187	rs10916379	0.00505612	423242	rs58701020	228912806	-0.208936	1	425424	1	4	H3K27AC_PP
RNF187	rs10916379	0.00505612	423242	rs58701020	228912806	-0.208936	1	425424	1	4	ABC_PP
RNF187	rs10916379	0.00505612	423242	rs61825157	228111751	0.460454	1	375631	1	4	H3K_PP
RNF187	rs10916379	0.00505612	423242	rs61825157	228111751	0.460454	1	375631	1	4	H3K27AC_PP
RNF187	rs10916379	0.00505612	423242	rs61825157	228111751	0.460454	1	375631	1	4	ABC_PP
RRNAD1	rs11806983	0.0458831	303753	rs57731889	156912469	0.0610223	1	184027	1	1	H3K_PP
RRNAD1	rs11806983	0.0458831	303753	rs57731889	156912469	0.0610223	1	184027	1	1	H3K27AC_PP
RRNAD1	rs11806983	0.0458831	303753	rs57731889	156912469	0.0610223	1	184027	1	1	ABC_PP
SCMH1	rs213759	7.13928e-08	114828	rs213759	41127326	-0.646716	0.0950292	114828	1	3	H3K_PP
SCMH1	rs213759	7.13928e-08	114828	rs213759	41127326	-0.646716	0.0950292	114828	1	3	H3K27AC_PP
SCMH1	rs213759	7.13928e-08	114828	rs213759	41127326	-0.646716	0.0950292	114828	1	3	ABC_PP
SCMH1	rs213759	7.13928e-08	114828	rs61780440	41025089	0.331842	1	217065	1	3	H3K_PP
SCMH1	rs213759	7.13928e-08	114828	rs61780440	41025089	0.331842	1	217065	1	3	H3K27AC_PP
SCMH1	rs213759	7.13928e-08	114828	rs61780440	41025089	0.331842	1	217065	1	3	ABC_PP
SCMH1	rs213759	7.13928e-08	114828	rs78124119	41166929	0.302298	1	75225	1	3	H3K_PP
SCMH1	rs213759	7.13928e-08	114828	rs78124119	41166929	0.302298	1	75225	1	3	H3K27AC_PP
SCMH1	rs213759	7.13928e-08	114828	rs78124119	41166929	0.302298	1	75225	1	3	ABC_PP
SCNM1	rs771205	0.00257722	154032	rs11552229	150811509	0.0239953	1	345155	1	5	H3K_PP
SCNM1	rs771205	0.00257722	154032	rs11552229	150811509	0.0239953	1	345155	1	5	H3K27AC_PP
SCNM1	rs771205	0.00257722	154032	rs11552229	150811509	0.0239953	1	345155	1	5	ABC_PP
SCNM1	rs771205	0.00257722	154032	rs12143614	150960220	-0.0284487	1	196444	1	5	H3K_PP
SCNM1	rs771205	0.00257722	154032	rs12143614	150960220	-0.0284487	1	196444	1	5	H3K27AC_PP
SCNM1	rs771205	0.00257722	154032	rs12143614	150960220	-0.0284487	1	196444	1	5	ABC_PP
SCNM1	rs771205	0.00257722	154032	rs12741361	151373857	0.10042	1	217193	1	5	H3K_PP
SCNM1	rs771205	0.00257722	154032	rs12741361	151373857	0.10042	1	217193	1	5	H3K27AC_PP
SCNM1	rs771205	0.00257722	154032	rs12741361	151373857	0.10042	1	217193	1	5	ABC_PP
SCNM1	rs771205	0.00257722	154032	rs7412746	150887995	-0.130804	1	268669	1	5	H3K_PP
SCNM1	rs771205	0.00257722	154032	rs7412746	150887995	-0.130804	1	268669	1	5	H3K27AC_PP
SCNM1	rs771205	0.00257722	154032	rs7412746	150887995	-0.130804	1	268669	1	5	ABC_PP
SCNM1	rs771205	0.00257722	154032	rs7535032	150975269	0.194171	1	181395	1	5	H3K_PP
SCNM1	rs771205	0.00257722	154032	rs7535032	150975269	0.194171	1	181395	1	5	H3K27AC_PP
SCNM1	rs771205	0.00257722	154032	rs7535032	150975269	0.194171	1	181395	1	5	ABC_PP
SDF4	rs9777717	0.00344213	174603	rs13303313	1008588	-0.123825	1	223479	1	3	H3K_PP
SDF4	rs9777717	0.00344213	174603	rs13303313	1008588	-0.123825	1	223479	1	3	H3K27AC_PP
SDF4	rs9777717	0.00344213	174603	rs13303313	1008588	-0.123825	1	223479	1	2	ABC_PP
SDF4	rs9777717	0.00344213	174603	rs3813193	1063121	0.177785	1	168946	1	3	H3K_PP
SDF4	rs9777717	0.00344213	174603	rs3813193	1063121	0.177785	1	168946	1	3	H3K27AC_PP
SDF4	rs9777717	0.00344213	174603	rs3813193	1063121	0.177785	1	168946	1	2	ABC_PP
SDF4	rs9777717	0.00344213	174603	rs9442377	1134071	0.0840636	1	97996	0.998262	3	H3K_PP
SDF4	rs9777717	0.00344213	174603	rs9442377	1134071	0.0840636	1	97996	0.987043	3	H3K27AC_PP
SELL	rs12067152	0.00453523	90305	rs12067152	169621397	0.485113	1	90305	1	4	H3K_PP
SELL	rs12067152	0.00453523	90305	rs12067152	169621397	0.485113	1	90305	1	4	H3K27AC_PP
SELL	rs12067152	0.00453523	90305	rs12067152	169621397	0.485113	1	90305	1	4	ABC_PP
SELL	rs12067152	0.00453523	90305	rs12122348	169219248	0.342018	1	492454	1	4	H3K_PP
SELL	rs12067152	0.00453523	90305	rs12122348	169219248	0.342018	1	492454	1	4	H3K27AC_PP
SELL	rs12067152	0.00453523	90305	rs12122348	169219248	0.342018	1	492454	1	4	ABC_PP
SELL	rs12067152	0.00453523	90305	rs2806387	169919991	-0.404871	1	208289	1	4	H3K_PP
SELL	rs12067152	0.00453523	90305	rs2806387	169919991	-0.404871	1	208289	1	4	H3K27AC_PP
SELL	rs12067152	0.00453523	90305	rs2806387	169919991	-0.404871	1	208289	1	4	ABC_PP
SELL	rs12067152	0.00453523	90305	rs6682137	169826135	0.131928	1	114433	1	4	H3K_PP
SELL	rs12067152	0.00453523	90305	rs6682137	169826135	0.131928	1	114433	1	4	H3K27AC_PP
SELL	rs12067152	0.00453523	90305	rs6682137	169826135	0.131928	1	114433	1	4	ABC_PP
SETDB1	rs771205	0.0105491	76369	rs12080778	151201819	0.019352	1	275556	1	5	H3K_PP
SETDB1	rs771205	0.0105491	76369	rs12080778	151201819	0.019352	1	275556	1	5	H3K27AC_PP
SETDB1	rs771205	0.0105491	76369	rs12080778	151201819	0.019352	1	275556	1	5	ABC_PP
SETDB1	rs771205	0.0105491	76369	rs15740	151067959	0.00745243	1	141696	1	5	H3K_PP
SETDB1	rs771205	0.0105491	76369	rs15740	151067959	0.00745243	1	141696	1	5	H3K27AC_PP
SETDB1	rs771205	0.0105491	76369	rs15740	151067959	0.00745243	1	141696	1	5	ABC_PP
SETDB1	rs771205	0.0105491	76369	rs2305814	150986501	-0.00216706	1	60238	1	5	H3K_PP
SETDB1	rs771205	0.0105491	76369	rs2305814	150986501	-0.00216706	1	60238	1	5	H3K27AC_PP
SETDB1	rs771205	0.0105491	76369	rs2305814	150986501	-0.00216706	1	60238	1	5	ABC_PP
SETDB1	rs771205	0.0105491	76369	rs6694531	150711036	0.00654084	1	215227	1	5	H3K_PP
SETDB1	rs771205	0.0105491	76369	rs6694531	150711036	0.00654084	1	215227	1	5	H3K27AC_PP
SETDB1	rs771205	0.0105491	76369	rs6694531	150711036	0.00654084	1	215227	1	5	ABC_PP
SETDB1	rs771205	0.0105491	76369	rs771205	151002632	-0.274551	1	76369	1	5	H3K_PP
SETDB1	rs771205	0.0105491	76369	rs771205	151002632	-0.274551	1	76369	1	5	H3K27AC_PP
SETDB1	rs771205	0.0105491	76369	rs771205	151002632	-0.274551	1	76369	1	5	ABC_PP
SF3A3	rs139351453	0.0283813	471471	rs28428561	37968634	0.0364507	1	21441	1	6	H3K_PP
SF3A3	rs139351453	0.0283813	471471	rs28428561	37968634	0.0364507	1	21441	1	6	H3K27AC_PP
SF3A3	rs139351453	0.0283813	471471	rs28428561	37968634	0.0364507	1	21441	1	6	ABC_PP
SF3A3	rs139351453	0.0283813	471471	rs28469609	37901732	-0.0309813	1	88343	1	6	H3K_PP
SF3A3	rs139351453	0.0283813	471471	rs28469609	37901732	-0.0309813	1	88343	1	6	H3K27AC_PP
SF3A3	rs139351453	0.0283813	471471	rs28469609	37901732	-0.0309813	1	88343	1	6	ABC_PP
SF3A3	rs139351453	0.0283813	471471	rs28605027	37968414	0.12981	1	21661	1	6	H3K_PP
SF3A3	rs139351453	0.0283813	471471	rs28605027	37968414	0.12981	1	21661	1	6	H3K27AC_PP
SF3A3	rs139351453	0.0283813	471471	rs28605027	37968414	0.12981	1	21661	1	6	ABC_PP
SF3A3	rs139351453	0.0283813	471471	rs4072980	37990434	0.0434604	1	359	1	6	H3K_PP
SF3A3	rs139351453	0.0283813	471471	rs4072980	37990434	0.0434604	1	359	1	6	H3K27AC_PP
SF3A3	rs139351453	0.0283813	471471	rs4072980	37990434	0.0434604	1	359	1	6	ABC_PP
SF3A3	rs139351453	0.0283813	471471	rs4132428	37645796	0.0556146	1	344279	1	6	H3K_PP
SF3A3	rs139351453	0.0283813	471471	rs4132428	37645796	0.0556146	1	344279	1	6	H3K27AC_PP
SF3A3	rs139351453	0.0283813	471471	rs4132428	37645796	0.0556146	1	344279	1	6	ABC_PP
SF3A3	rs139351453	0.0283813	471471	rs61776719	37995647	-0.0700511	1	5572	1	6	H3K_PP
SF3A3	rs139351453	0.0283813	471471	rs61776719	37995647	-0.0700511	1	5572	1	6	H3K27AC_PP
SF3A3	rs139351453	0.0283813	471471	rs61776719	37995647	-0.0700511	1	5572	1	6	ABC_PP
SFPQ	rs10157137	0.000541445	242476	rs1741964	34817562	0.0502626	1	375583	1	3	H3K_PP
SFPQ	rs10157137	0.000541445	242476	rs1741964	34817562	0.0502626	1	375583	1	3	H3K27AC_PP
SFPQ	rs10157137	0.000541445	242476	rs1741964	34817562	0.0502626	1	375583	1	3	ABC_PP
SFPQ	rs10157137	0.000541445	242476	rs488676	35288154	0.00748373	1	95009	1	3	H3K_PP
SFPQ	rs10157137	0.000541445	242476	rs488676	35288154	0.00748373	1	95009	1	3	H3K27AC_PP
SFPQ	rs10157137	0.000541445	242476	rs488676	35288154	0.00748373	1	95009	1	3	ABC_PP
SFPQ	rs10157137	0.000541445	242476	rs7544416	35308737	-0.00748373	1	115592	1	3	H3K_PP
SFPQ	rs10157137	0.000541445	242476	rs7544416	35308737	-0.00748373	1	115592	1	3	H3K27AC_PP
SFPQ	rs10157137	0.000541445	242476	rs7544416	35308737	-0.00748373	1	115592	1	3	ABC_PP
SLC22A15	rs1281689	0.00165668	4696	rs1045757	116069084	0.125792	1	92571	1	6	H3K_PP
SLC22A15	rs1281689	0.00165668	4696	rs1045757	116069084	0.125792	1	92571	1	6	H3K27AC_PP
SLC22A15	rs1281689	0.00165668	4696	rs1045757	116069084	0.125792	1	92571	1	6	ABC_PP
SLC22A15	rs1281689	0.00165668	4696	rs10458409	115935179	0.297456	0.00116726	41334	1	6	H3K_PP
SLC22A15	rs1281689	0.00165668	4696	rs10458409	115935179	0.297456	0.00116726	41334	1	6	H3K27AC_PP
SLC22A15	rs1281689	0.00165668	4696	rs10458409	115935179	0.297456	0.00116726	41334	1	6	ABC_PP
SLC22A15	rs1281689	0.00165668	4696	rs10923572	115831580	-0.00574311	1	144933	1	6	H3K_PP
SLC22A15	rs1281689	0.00165668	4696	rs10923572	115831580	-0.00574311	1	144933	1	6	H3K27AC_PP
SLC22A15	rs1281689	0.00165668	4696	rs10923572	115831580	-0.00574311	1	144933	1	6	ABC_PP
SLC22A15	rs1281689	0.00165668	4696	rs1498115	115960922	-0.287761	0.000307699	15591	1	6	H3K_PP
SLC22A15	rs1281689	0.00165668	4696	rs1498115	115960922	-0.287761	0.000307699	15591	1	6	H3K27AC_PP
SLC22A15	rs1281689	0.00165668	4696	rs1498115	115960922	-0.287761	0.000307699	15591	1	6	ABC_PP
SLC22A15	rs1281689	0.00165668	4696	rs6701915	115922467	-0.216729	0.323167	54046	1	6	H3K_PP
SLC22A15	rs1281689	0.00165668	4696	rs6701915	115922467	-0.216729	0.323167	54046	1	6	H3K27AC_PP
SLC22A15	rs1281689	0.00165668	4696	rs6701915	115922467	-0.216729	0.323167	54046	1	6	ABC_PP
SLC22A15	rs1281689	0.00165668	4696	rs7527213	115998201	0.362648	1.70055e-07	21688	1	6	H3K_PP
SLC22A15	rs1281689	0.00165668	4696	rs7527213	115998201	0.362648	1.70055e-07	21688	1	6	H3K27AC_PP
SLC22A15	rs1281689	0.00165668	4696	rs7527213	115998201	0.362648	1.70055e-07	21688	1	6	ABC_PP
SLC25A34-AS1	rs12121555	0.00153794	344285	rs12121555	15405611	0.75566	0.0109642	344285	0.987241	2	H3K_PP
SLC25A34-AS1	rs12121555	0.00153794	344285	rs12121555	15405611	0.75566	0.0109642	344285	0.978537	2	H3K27AC_PP
SLC25A34-AS1	rs12121555	0.00153794	344285	rs77933805	15253734	-0.360518	1	496162	0.987241	2	H3K_PP
SLC25A34-AS1	rs12121555	0.00153794	344285	rs77933805	15253734	-0.360518	1	496162	0.978537	2	H3K27AC_PP
SLC2A1-AS1	rs58062906	1.19652e-06	13679	rs1054057	42951753	-0.529714	0.00552696	7296	1	7	H3K_PP
SLC2A1-AS1	rs58062906	1.19652e-06	13679	rs1054057	42951753	-0.529714	0.00552696	7296	1	7	H3K27AC_PP
SLC2A1-AS1	rs58062906	1.19652e-06	13679	rs1054057	42951753	-0.529714	0.00552696	7296	1	7	ABC_PP
SLC2A1-AS1	rs58062906	1.19652e-06	13679	rs12087752	43175402	0.00331586	1	216353	1	7	H3K_PP
SLC2A1-AS1	rs58062906	1.19652e-06	13679	rs12087752	43175402	0.00331586	1	216353	1	7	H3K27AC_PP
SLC2A1-AS1	rs58062906	1.19652e-06	13679	rs12087752	43175402	0.00331586	1	216353	1	7	ABC_PP
SLC2A1-AS1	rs58062906	1.19652e-06	13679	rs12216993	42986601	-0.440991	0.043071	27552	1	7	H3K_PP
SLC2A1-AS1	rs58062906	1.19652e-06	13679	rs12216993	42986601	-0.440991	0.043071	27552	1	7	H3K27AC_PP
SLC2A1-AS1	rs58062906	1.19652e-06	13679	rs12216993	42986601	-0.440991	0.043071	27552	1	7	ABC_PP
SLC2A1-AS1	rs58062906	1.19652e-06	13679	rs2816603	42758319	0.0639302	1	200730	1	7	H3K_PP
SLC2A1-AS1	rs58062906	1.19652e-06	13679	rs2816603	42758319	0.0639302	1	200730	1	7	H3K27AC_PP
SLC2A1-AS1	rs58062906	1.19652e-06	13679	rs2816603	42758319	0.0639302	1	200730	1	7	ABC_PP
SLC2A1-AS1	rs58062906	1.19652e-06	13679	rs3754226	42959141	0.769322	1.5255e-21	92	1	7	H3K_PP
SLC2A1-AS1	rs58062906	1.19652e-06	13679	rs3754226	42959141	0.769322	1.5255e-21	92	1	7	H3K27AC_PP
SLC2A1-AS1	rs58062906	1.19652e-06	13679	rs3754226	42959141	0.769322	1.5255e-21	92	1	7	ABC_PP
SLC2A1-AS1	rs58062906	1.19652e-06	13679	rs7536384	42854960	-0.00746771	1	104089	1	7	H3K_PP
SLC2A1-AS1	rs58062906	1.19652e-06	13679	rs7536384	42854960	-0.00746771	1	104089	1	7	H3K27AC_PP
SLC2A1-AS1	rs58062906	1.19652e-06	13679	rs7536384	42854960	-0.00746771	1	104089	1	7	ABC_PP
SLC2A1-AS1	rs58062906	1.19652e-06	13679	rs80200046	42958261	0.769322	1.5255e-21	788	1	7	H3K_PP
SLC2A1-AS1	rs58062906	1.19652e-06	13679	rs80200046	42958261	0.769322	1.5255e-21	788	1	7	H3K27AC_PP
SLC2A1-AS1	rs58062906	1.19652e-06	13679	rs80200046	42958261	0.769322	1.5255e-21	788	1	7	ABC_PP
SLC30A7	rs113821323	4.11528e-06	6977	rs1590580	100827112	-0.0644326	1	68964	0.997574	5	H3K_PP
SLC30A7	rs113821323	4.11528e-06	6977	rs1590580	100827112	-0.0644326	1	68964	0.997582	5	H3K27AC_PP
SLC30A7	rs113821323	4.11528e-06	6977	rs1590580	100827112	-0.0644326	1	68964	0.997597	5	ABC_PP
SLC30A7	rs113821323	4.11528e-06	6977	rs2010845	101312680	0.0818147	1	416604	0.997574	5	H3K_PP
SLC30A7	rs113821323	4.11528e-06	6977	rs2010845	101312680	0.0818147	1	416604	0.997582	5	H3K27AC_PP
SLC30A7	rs113821323	4.11528e-06	6977	rs2010845	101312680	0.0818147	1	416604	0.997597	5	ABC_PP
SLC30A7	rs113821323	4.11528e-06	6977	rs6577209	100789524	0.0504856	1	106552	0.997574	5	H3K_PP
SLC30A7	rs113821323	4.11528e-06	6977	rs6577209	100789524	0.0504856	1	106552	0.997582	5	H3K27AC_PP
SLC30A7	rs113821323	4.11528e-06	6977	rs6577209	100789524	0.0504856	1	106552	0.997597	5	ABC_PP
SLC30A7	rs113821323	4.11528e-06	6977	rs7536595	100787063	0.0397686	1	109013	0.997574	5	H3K_PP
SLC30A7	rs113821323	4.11528e-06	6977	rs7536595	100787063	0.0397686	1	109013	0.997582	5	H3K27AC_PP
SLC30A7	rs113821323	4.11528e-06	6977	rs7536595	100787063	0.0397686	1	109013	0.997597	5	ABC_PP
SLC30A7	rs113821323	4.11528e-06	6977	rs77138372	101200656	0.0624409	1	304580	0.997574	5	H3K_PP
SLC30A7	rs113821323	4.11528e-06	6977	rs77138372	101200656	0.0624409	1	304580	0.997582	5	H3K27AC_PP
SLC30A7	rs113821323	4.11528e-06	6977	rs77138372	101200656	0.0624409	1	304580	0.997597	5	ABC_PP
SLC35E2B	rs72634819	0.00957005	27734	rs115866895	1661177	-0.392916	0.000340743	31618	1	3	H3K_PP
SLC35E2B	rs72634819	0.00957005	27734	rs115866895	1661177	-0.392916	0.000340743	31618	1	3	H3K27AC_PP
SLC35E2B	rs72634819	0.00957005	27734	rs115866895	1661177	-0.392916	0.000340743	31618	1	3	ABC_PP
SLC35E2B	rs72634819	0.00957005	27734	rs372656794	1643241	0.509033	1	49554	1	3	H3K_PP
SLC35E2B	rs72634819	0.00957005	27734	rs372656794	1643241	0.509033	1	49554	1	3	H3K27AC_PP
SLC35E2B	rs72634819	0.00957005	27734	rs372656794	1643241	0.509033	1	49554	1	3	ABC_PP
SLC35E2B	rs72634819	0.00957005	27734	rs7418389	1616547	-0.317013	0.0011759	76248	0.996607	3	H3K_PP
SLC35E2B	rs72634819	0.00957005	27734	rs7418389	1616547	-0.317013	0.0011759	76248	0.99658	3	H3K27AC_PP
SLC35E2B	rs72634819	0.00957005	27734	rs7418389	1616547	-0.317013	0.0011759	76248	0.996519	3	ABC_PP
SLC44A5	rs1318055	0.0309199	455102	rs12138523	75164578	0.286424	0.381896	446538	1	2	H3K_PP
SLC44A5	rs1318055	0.0309199	455102	rs12138523	75164578	0.286424	0.381896	446538	1	2	H3K27AC_PP
SLC44A5	rs1318055	0.0309199	455102	rs12138523	75164578	0.286424	0.381896	446538	1	2	ABC_PP
SLC44A5	rs1318055	0.0309199	455102	rs1831701	75582225	-0.202877	0.063629	28891	1	2	H3K_PP
SLC44A5	rs1318055	0.0309199	455102	rs1831701	75582225	-0.202877	0.063629	28891	1	2	H3K27AC_PP
SLC44A5	rs1318055	0.0309199	455102	rs1831701	75582225	-0.202877	0.063629	28891	1	2	ABC_PP
SLC5A9	rs11587270	2.14738e-11	47916	rs4926514	48209040	-0.311786	0.075044	13645	1	3	H3K_PP
SLC5A9	rs11587270	2.14738e-11	47916	rs4926514	48209040	-0.311786	0.075044	13645	1	3	H3K27AC_PP
SLC5A9	rs11587270	2.14738e-11	47916	rs4926514	48209040	-0.311786	0.075044	13645	1	3	ABC_PP
SLC5A9	rs11587270	2.14738e-11	47916	rs573893	48195485	0.304535	0.0560279	27200	1	3	H3K_PP
SLC5A9	rs11587270	2.14738e-11	47916	rs573893	48195485	0.304535	0.0560279	27200	1	3	H3K27AC_PP
SLC5A9	rs11587270	2.14738e-11	47916	rs573893	48195485	0.304535	0.0560279	27200	1	3	ABC_PP
SLC5A9	rs11587270	2.14738e-11	47916	rs6670286	48243347	-0.319256	0.0285985	20662	1	3	H3K_PP
SLC5A9	rs11587270	2.14738e-11	47916	rs6670286	48243347	-0.319256	0.0285985	20662	1	3	H3K27AC_PP
SLC5A9	rs11587270	2.14738e-11	47916	rs6670286	48243347	-0.319256	0.0285985	20662	1	3	ABC_PP
SMIM1	rs72850808	0.000493051	177862	rs2493291	3412820	-0.125367	1	359941	1	3	H3K_PP
SMIM1	rs72850808	0.000493051	177862	rs2493291	3412820	-0.125367	1	359941	1	3	H3K27AC_PP
SMIM1	rs72850808	0.000493051	177862	rs2493291	3412820	-0.125367	1	359941	1	3	ABC_PP
SMIM1	rs72850808	0.000493051	177862	rs6670123	3410232	-0.181475	1	362529	0.999668	3	H3K_PP
SMIM1	rs72850808	0.000493051	177862	rs6670123	3410232	-0.181475	1	362529	0.999666	3	H3K27AC_PP
SMIM1	rs72850808	0.000493051	177862	rs6670123	3410232	-0.181475	1	362529	0.999658	3	ABC_PP
SMIM1	rs72850808	0.000493051	177862	rs9426474	3959637	-0.134694	1	186876	0.999668	3	H3K_PP
SMIM1	rs72850808	0.000493051	177862	rs9426474	3959637	-0.134694	1	186876	0.999666	3	H3K27AC_PP
SMIM1	rs72850808	0.000493051	177862	rs9426474	3959637	-0.134694	1	186876	0.999658	3	ABC_PP
SPAG17	rs540958048	1.01442e-12	225909	rs11487645	118232858	-0.319317	1	47630	1	4	H3K_PP
SPAG17	rs540958048	1.01442e-12	225909	rs11487645	118232858	-0.319317	1	47630	1	4	H3K27AC_PP
SPAG17	rs540958048	1.01442e-12	225909	rs11487645	118232858	-0.319317	1	47630	1	4	ABC_PP
SPAG17	rs540958048	1.01442e-12	225909	rs12122999	118240125	0.310096	1	54897	1	4	H3K_PP
SPAG17	rs540958048	1.01442e-12	225909	rs12122999	118240125	0.310096	1	54897	1	4	H3K27AC_PP
SPAG17	rs540958048	1.01442e-12	225909	rs12122999	118240125	0.310096	1	54897	1	4	ABC_PP
SPAG17	rs540958048	1.01442e-12	225909	rs2884776	118253464	-0.297999	1	68236	1	4	H3K_PP
SPAG17	rs540958048	1.01442e-12	225909	rs2884776	118253464	-0.297999	1	68236	1	4	H3K27AC_PP
SPAG17	rs540958048	1.01442e-12	225909	rs2884776	118253464	-0.297999	1	68236	1	4	ABC_PP
SPAG17	rs540958048	1.01442e-12	225909	rs35769342	118587267	-0.0064979	1	402039	1	4	H3K_PP
SPAG17	rs540958048	1.01442e-12	225909	rs35769342	118587267	-0.0064979	1	402039	1	4	H3K27AC_PP
SPAG17	rs540958048	1.01442e-12	225909	rs35769342	118587267	-0.0064979	1	402039	1	4	ABC_PP
SRGAP2	rs2919105	2.469e-15	190202	rs12740609	205787407	0.317587	1	415938	1	6	H3K_PP
SRGAP2	rs2919105	2.469e-15	190202	rs12740609	205787407	0.317587	1	415938	1	6	H3K27AC_PP
SRGAP2	rs2919105	2.469e-15	190202	rs12740609	205787407	0.317587	1	415938	1	6	ABC_PP
SRGAP2	rs2919105	2.469e-15	190202	rs2919105	206393547	-0.509083	2.23935e-22	190202	1	6	H3K_PP
SRGAP2	rs2919105	2.469e-15	190202	rs2919105	206393547	-0.509083	2.23935e-22	190202	1	6	H3K27AC_PP
SRGAP2	rs2919105	2.469e-15	190202	rs2919105	206393547	-0.509083	2.23935e-22	190202	1	6	ABC_PP
SRGAP2	rs2919105	2.469e-15	190202	rs34745006	206663771	0.0883194	1	460426	1	6	H3K_PP
SRGAP2	rs2919105	2.469e-15	190202	rs34745006	206663771	0.0883194	1	460426	1	6	H3K27AC_PP
SRGAP2	rs2919105	2.469e-15	190202	rs34745006	206663771	0.0883194	1	460426	1	6	ABC_PP
SRGAP2	rs2919105	2.469e-15	190202	rs4264050	205839087	-0.182804	1	364258	1	6	H3K_PP
SRGAP2	rs2919105	2.469e-15	190202	rs4264050	205839087	-0.182804	1	364258	1	6	H3K27AC_PP
SRGAP2	rs2919105	2.469e-15	190202	rs4264050	205839087	-0.182804	1	364258	1	6	ABC_PP
SRGAP2	rs2919105	2.469e-15	190202	rs7540878	206488636	-0.0209722	1	285291	1	6	H3K_PP
SRGAP2	rs2919105	2.469e-15	190202	rs7540878	206488636	-0.0209722	1	285291	1	6	H3K27AC_PP
SRGAP2	rs2919105	2.469e-15	190202	rs7540878	206488636	-0.0209722	1	285291	1	6	ABC_PP
SRGAP2	rs2919105	2.469e-15	190202	rs823133	205768653	-0.471986	0.0561714	434692	1	6	H3K_PP
SRGAP2	rs2919105	2.469e-15	190202	rs823133	205768653	-0.471986	0.0561714	434692	1	6	H3K27AC_PP
SRGAP2	rs2919105	2.469e-15	190202	rs823133	205768653	-0.471986	0.0561714	434692	1	6	ABC_PP
SRGAP2-AS1	rs12730004	0.000173346	101710	rs11249431	121544405	0.481639	1.10251e-05	145599	1	6	H3K_PP
SRGAP2-AS1	rs12730004	0.000173346	101710	rs11249431	121544405	0.481639	1.10251e-05	145599	1	6	H3K27AC_PP
SRGAP2-AS1	rs12730004	0.000173346	101710	rs11249431	121544405	0.481639	1.10251e-05	145599	1	6	ABC_PP
SRGAP2-AS1	rs12730004	0.000173346	101710	rs1137590	121390861	-0.578055	1.03876e-10	7945	1	6	H3K_PP
SRGAP2-AS1	rs12730004	0.000173346	101710	rs1137590	121390861	-0.578055	1.03876e-10	7945	1	6	H3K27AC_PP
SRGAP2-AS1	rs12730004	0.000173346	101710	rs1137590	121390861	-0.578055	1.03876e-10	7945	1	6	ABC_PP
SRGAP2-AS1	rs12730004	0.000173346	101710	rs1591882	121441455	-0.48144	1.85001e-06	42649	1	6	H3K_PP
SRGAP2-AS1	rs12730004	0.000173346	101710	rs1591882	121441455	-0.48144	1.85001e-06	42649	1	6	H3K27AC_PP
SRGAP2-AS1	rs12730004	0.000173346	101710	rs1591882	121441455	-0.48144	1.85001e-06	42649	1	6	ABC_PP
SRGAP2-AS1	rs12730004	0.000173346	101710	rs2320010	121516800	0.445732	0.000235866	117994	1	6	H3K_PP
SRGAP2-AS1	rs12730004	0.000173346	101710	rs2320010	121516800	0.445732	0.000235866	117994	1	6	H3K27AC_PP
SRGAP2-AS1	rs12730004	0.000173346	101710	rs2320010	121516800	0.445732	0.000235866	117994	1	6	ABC_PP
SRGAP2-AS1	rs12730004	0.000173346	101710	rs373803453	121662220	-0.306662	1	263414	1	6	H3K_PP
SRGAP2-AS1	rs12730004	0.000173346	101710	rs373803453	121662220	-0.306662	1	263414	1	6	H3K27AC_PP
SRGAP2-AS1	rs12730004	0.000173346	101710	rs373803453	121662220	-0.306662	1	263414	1	6	ABC_PP
SRGAP2-AS1	rs12730004	0.000173346	101710	rs6600747	121531712	-0.385019	0.00670342	132906	1	6	H3K_PP
SRGAP2-AS1	rs12730004	0.000173346	101710	rs6600747	121531712	-0.385019	0.00670342	132906	1	6	H3K27AC_PP
SRGAP2-AS1	rs12730004	0.000173346	101710	rs6600747	121531712	-0.385019	0.00670342	132906	1	6	ABC_PP
SRGAP2B	rs1476380	0.0238569	102286	rs1476380	144993242	-0.296082	3.39009e-05	102286	1	5	H3K_PP
SRGAP2B	rs1476380	0.0238569	102286	rs1476380	144993242	-0.296082	3.39009e-05	102286	1	5	H3K27AC_PP
SRGAP2B	rs1476380	0.0238569	102286	rs1476380	144993242	-0.296082	3.39009e-05	102286	1	5	ABC_PP
SRGAP2B	rs1476380	0.0238569	102286	rs370502575	144932662	0.174007	1	162866	1	5	H3K_PP
SRGAP2B	rs1476380	0.0238569	102286	rs370502575	144932662	0.174007	1	162866	1	5	H3K27AC_PP
SRGAP2B	rs1476380	0.0238569	102286	rs370502575	144932662	0.174007	1	162866	1	5	ABC_PP
SRGAP2B	rs1476380	0.0238569	102286	rs587690666	145364722	0.176773	1	269194	1	5	H3K_PP
SRGAP2B	rs1476380	0.0238569	102286	rs587690666	145364722	0.176773	1	269194	1	5	H3K27AC_PP
SRGAP2B	rs1476380	0.0238569	102286	rs587690666	145364722	0.176773	1	269194	1	5	ABC_PP
SRGAP2B	rs1476380	0.0238569	102286	rs587693083	145370506	0.116806	1	274978	1	5	H3K_PP
SRGAP2B	rs1476380	0.0238569	102286	rs587693083	145370506	0.116806	1	274978	1	5	H3K27AC_PP
SRGAP2B	rs1476380	0.0238569	102286	rs587693083	145370506	0.116806	1	274978	1	5	ABC_PP
SRGAP2B	rs1476380	0.0238569	102286	rs6600699	144997338	-0.145719	1	98190	1	5	H3K_PP
SRGAP2B	rs1476380	0.0238569	102286	rs6600699	144997338	-0.145719	1	98190	1	5	H3K27AC_PP
SRGAP2B	rs1476380	0.0238569	102286	rs6600699	144997338	-0.145719	1	98190	1	5	ABC_PP
SRGAP2C	rs11249358	2.68199e-07	206322	rs11249429	121549282	-0.37719	1.51702e-05	364471	0.999358	4	H3K_PP
SRGAP2C	rs11249358	2.68199e-07	206322	rs11249429	121549282	-0.37719	1.51702e-05	364471	0.999358	4	H3K27AC_PP
SRGAP2C	rs11249358	2.68199e-07	206322	rs11249429	121549282	-0.37719	1.51702e-05	364471	0.999357	4	ABC_PP
SRGAP2C	rs11249358	2.68199e-07	206322	rs12401551	121514418	0.397198	1.33787e-05	329607	1	4	H3K_PP
SRGAP2C	rs11249358	2.68199e-07	206322	rs12401551	121514418	0.397198	1.33787e-05	329607	1	4	H3K27AC_PP
SRGAP2C	rs11249358	2.68199e-07	206322	rs12401551	121514418	0.397198	1.33787e-05	329607	1	4	ABC_PP
SRGAP2C	rs11249358	2.68199e-07	206322	rs2222371	121547320	0.384557	5.381e-05	362509	1	4	H3K_PP
SRGAP2C	rs11249358	2.68199e-07	206322	rs2222371	121547320	0.384557	5.381e-05	362509	1	4	H3K27AC_PP
SRGAP2C	rs11249358	2.68199e-07	206322	rs2222371	121547320	0.384557	5.381e-05	362509	1	4	ABC_PP
SRGAP2C	rs11249358	2.68199e-07	206322	rs7518281	121476202	-0.373407	1.52409e-05	291391	1	4	H3K_PP
SRGAP2C	rs11249358	2.68199e-07	206322	rs7518281	121476202	-0.373407	1.52409e-05	291391	1	4	H3K27AC_PP
SRGAP2C	rs11249358	2.68199e-07	206322	rs7518281	121476202	-0.373407	1.52409e-05	291391	1	4	ABC_PP
SSU72	rs61777513	0.0186879	164252	rs12032637	1530002	0.00480476	1	44861	1	4	H3K27AC_PP
SSU72	rs61777513	0.0186879	164252	rs12032637	1530002	0.00480476	1	44861	1	4	ABC_PP
SSU72	rs61777513	0.0186879	164252	rs2377206	1736472	-0.0455572	1	161609	1	4	H3K27AC_PP
SSU72	rs61777513	0.0186879	164252	rs2377206	1736472	-0.0455572	1	161609	1	4	ABC_PP
SSU72	rs61777513	0.0186879	164252	rs2803298	1914634	-0.0106541	1	339771	1	4	H3K27AC_PP
SSU72	rs61777513	0.0186879	164252	rs2803298	1914634	-0.0106541	1	339771	1	4	ABC_PP
SSU72	rs61777513	0.0186879	164252	rs4648624	1757074	0.014783	1	182211	1	4	H3K27AC_PP
SSU72	rs61777513	0.0186879	164252	rs4648624	1757074	0.014783	1	182211	1	4	ABC_PP
STPG1	rs11249106	0.00535824	3199	rs577168	24398586	-0.223236	0.147181	18348	1	3	H3K_PP
STPG1	rs11249106	0.00535824	3199	rs577168	24398586	-0.223236	0.147181	18348	1	3	H3K27AC_PP
STPG1	rs11249106	0.00535824	3199	rs577168	24398586	-0.223236	0.147181	18348	1	3	ABC_PP
STPG1	rs11249106	0.00535824	3199	rs72652543	24380720	0.400361	1	36214	1	3	H3K_PP
STPG1	rs11249106	0.00535824	3199	rs72652543	24380720	0.400361	1	36214	1	3	H3K27AC_PP
STPG1	rs11249106	0.00535824	3199	rs72652543	24380720	0.400361	1	36214	1	3	ABC_PP
STPG1	rs11249106	0.00535824	3199	rs926460	24432939	-0.197729	1	16005	1	3	H3K_PP
STPG1	rs11249106	0.00535824	3199	rs926460	24432939	-0.197729	1	16005	1	3	H3K27AC_PP
STPG1	rs11249106	0.00535824	3199	rs926460	24432939	-0.197729	1	16005	1	3	ABC_PP
STUM	rs650932	0.00463692	4411	rs1151811	226571801	-0.657976	2.06588e-08	23037	1	3	H3K_PP
STUM	rs650932	0.00463692	4411	rs1151811	226571801	-0.657976	2.06588e-08	23037	1	3	H3K27AC_PP
STUM	rs650932	0.00463692	4411	rs1151811	226571801	-0.657976	2.06588e-08	23037	1	3	ABC_PP
STUM	rs650932	0.00463692	4411	rs509600	226570660	-0.394658	0.00238775	21896	1	3	H3K_PP
STUM	rs650932	0.00463692	4411	rs509600	226570660	-0.394658	0.00238775	21896	1	3	H3K27AC_PP
STUM	rs650932	0.00463692	4411	rs509600	226570660	-0.394658	0.00238775	21896	1	3	ABC_PP
STUM	rs650932	0.00463692	4411	rs55671181	226480563	0.391178	1	68201	1	3	H3K_PP
STUM	rs650932	0.00463692	4411	rs55671181	226480563	0.391178	1	68201	1	3	H3K27AC_PP
STUM	rs650932	0.00463692	4411	rs55671181	226480563	0.391178	1	68201	1	3	ABC_PP
SVBP	rs3210864	0.0269272	10226	rs12081092	42615622	0.102158	1	201775	1	4	H3K_PP
SVBP	rs3210864	0.0269272	10226	rs12081092	42615622	0.102158	1	201775	1	4	H3K27AC_PP
SVBP	rs3210864	0.0269272	10226	rs12081092	42615622	0.102158	1	201775	1	4	ABC_PP
SVBP	rs3210864	0.0269272	10226	rs2886833	42814101	-0.239672	1	3296	1	4	H3K_PP
SVBP	rs3210864	0.0269272	10226	rs2886833	42814101	-0.239672	1	3296	1	4	H3K27AC_PP
SVBP	rs3210864	0.0269272	10226	rs2886833	42814101	-0.239672	1	3296	1	4	ABC_PP
SVBP	rs3210864	0.0269272	10226	rs3210864	42807171	0.274703	0.361195	10226	1	4	H3K_PP
SVBP	rs3210864	0.0269272	10226	rs3210864	42807171	0.274703	0.361195	10226	1	4	H3K27AC_PP
SVBP	rs3210864	0.0269272	10226	rs3210864	42807171	0.274703	0.361195	10226	1	4	ABC_PP
SVBP	rs3210864	0.0269272	10226	rs4660668	42802313	-0.173417	1	15084	1	4	H3K_PP
SVBP	rs3210864	0.0269272	10226	rs4660668	42802313	-0.173417	1	15084	1	4	H3K27AC_PP
SVBP	rs3210864	0.0269272	10226	rs4660668	42802313	-0.173417	1	15084	1	4	ABC_PP
SYPL2	rs34592756	1.71475e-05	163490	rs12740374	109274968	-0.0264362	1	191578	1	4	H3K_PP
SYPL2	rs34592756	1.71475e-05	163490	rs12740374	109274968	-0.0264362	1	191578	1	4	ABC_PP
SYPL2	rs34592756	1.71475e-05	163490	rs4970836	109279175	-0.066626	1	187371	1	4	H3K_PP
SYPL2	rs34592756	1.71475e-05	163490	rs4970836	109279175	-0.066626	1	187371	1	4	ABC_PP
SYPL2	rs34592756	1.71475e-05	163490	rs602633	109278889	-0.020211	1	187657	1	4	H3K_PP
SYPL2	rs34592756	1.71475e-05	163490	rs602633	109278889	-0.020211	1	187657	1	4	ABC_PP
SYPL2	rs34592756	1.71475e-05	163490	rs7528419	109274570	-0.0378849	1	191976	1	4	H3K_PP
SYPL2	rs34592756	1.71475e-05	163490	rs7528419	109274570	-0.0378849	1	191976	1	4	ABC_PP
TACSTD2	rs11807097	2.09662e-06	17834	rs12142098	58543607	0.385002	1	33645	1	4	H3K_PP
TACSTD2	rs11807097	2.09662e-06	17834	rs12142098	58543607	0.385002	1	33645	1	4	H3K27AC_PP
TACSTD2	rs11807097	2.09662e-06	17834	rs12142098	58543607	0.385002	1	33645	1	4	ABC_PP
TACSTD2	rs11807097	2.09662e-06	17834	rs2406783	58547964	0.558279	0.422109	29288	1	4	H3K_PP
TACSTD2	rs11807097	2.09662e-06	17834	rs2406783	58547964	0.558279	0.422109	29288	1	4	H3K27AC_PP
TACSTD2	rs11807097	2.09662e-06	17834	rs2406783	58547964	0.558279	0.422109	29288	1	4	ABC_PP
TACSTD2	rs11807097	2.09662e-06	17834	rs6658743	58488981	-0.862545	0.000669343	88271	1	4	H3K_PP
TACSTD2	rs11807097	2.09662e-06	17834	rs6658743	58488981	-0.862545	0.000669343	88271	1	4	H3K27AC_PP
TACSTD2	rs11807097	2.09662e-06	17834	rs6658743	58488981	-0.862545	0.000669343	88271	1	4	ABC_PP
TACSTD2	rs11807097	2.09662e-06	17834	rs6682720	58534997	-0.862545	0.000669343	42255	1	4	H3K_PP
TACSTD2	rs11807097	2.09662e-06	17834	rs6682720	58534997	-0.862545	0.000669343	42255	1	4	H3K27AC_PP
TACSTD2	rs11807097	2.09662e-06	17834	rs6682720	58534997	-0.862545	0.000669343	42255	1	4	ABC_PP
TCTEX1D1	rs682896	0.000284099	32080	rs531386	66749750	-0.546257	8.62613e-07	2709	0.999819	3	H3K_PP
TCTEX1D1	rs682896	0.000284099	32080	rs531386	66749750	-0.546257	8.62613e-07	2709	0.999819	3	H3K27AC_PP
TCTEX1D1	rs682896	0.000284099	32080	rs531386	66749750	-0.546257	8.62613e-07	2709	0.999821	3	ABC_PP
TCTEX1D1	rs682896	0.000284099	32080	rs650202	66716880	0.576377	2.28643e-07	35579	1	3	H3K_PP
TCTEX1D1	rs682896	0.000284099	32080	rs650202	66716880	0.576377	2.28643e-07	35579	1	3	H3K27AC_PP
TCTEX1D1	rs682896	0.000284099	32080	rs650202	66716880	0.576377	2.28643e-07	35579	1	3	ABC_PP
TCTEX1D1	rs682896	0.000284099	32080	rs693956	66737891	-0.577596	1.05686e-07	14568	1	3	H3K_PP
TCTEX1D1	rs682896	0.000284099	32080	rs693956	66737891	-0.577596	1.05686e-07	14568	1	3	H3K27AC_PP
TCTEX1D1	rs682896	0.000284099	32080	rs693956	66737891	-0.577596	1.05686e-07	14568	1	3	ABC_PP
TGFB2	rs10495105	0.0289809	426591	rs6672639	218042548	0.0516345	1	302788	1	2	H3K_PP
TGFB2	rs10495105	0.0289809	426591	rs6672639	218042548	0.0516345	1	302788	1	2	H3K27AC_PP
TGFB2	rs10495105	0.0289809	426591	rs6672639	218042548	0.0516345	1	302788	1	2	ABC_PP
TGFB2	rs10495105	0.0289809	426591	rs9431473	218765958	-0.0668686	1	420622	1	2	H3K_PP
TGFB2	rs10495105	0.0289809	426591	rs9431473	218765958	-0.0668686	1	420622	1	2	H3K27AC_PP
TGFB2	rs10495105	0.0289809	426591	rs9431473	218765958	-0.0668686	1	420622	1	2	ABC_PP
TGFBR3	rs12044983	0.00287378	263773	rs112517106	92187134	-0.0772408	1	280799	0.999983	2	H3K_PP
TGFBR3	rs12044983	0.00287378	263773	rs112517106	92187134	-0.0772408	1	280799	0.999983	2	H3K27AC_PP
TGFBR3	rs12044983	0.00287378	263773	rs112517106	92187134	-0.0772408	1	280799	0.999983	2	ABC_PP
TGFBR3	rs12044983	0.00287378	263773	rs2391154	92395750	0.0573445	1	489415	0.999983	2	H3K_PP
TGFBR3	rs12044983	0.00287378	263773	rs2391154	92395750	0.0573445	1	489415	0.999983	2	H3K27AC_PP
TGFBR3	rs12044983	0.00287378	263773	rs2391154	92395750	0.0573445	1	489415	0.999983	2	ABC_PP
THBS3	rs12728678	0.00515131	416812	rs11264251	154721062	0.0413329	1	487989	1	2	H3K_PP
THBS3	rs12728678	0.00515131	416812	rs11264251	154721062	0.0413329	1	487989	1	2	H3K27AC_PP
THBS3	rs12728678	0.00515131	416812	rs11264251	154721062	0.0413329	1	487989	1	2	ABC_PP
THBS3	rs12728678	0.00515131	416812	rs11580824	155070880	0.045799	1	138171	1	2	H3K_PP
THBS3	rs12728678	0.00515131	416812	rs11580824	155070880	0.045799	1	138171	1	2	H3K27AC_PP
THBS3	rs12728678	0.00515131	416812	rs11580824	155070880	0.045799	1	138171	1	2	ABC_PP
THRAP3	rs3007210	8.23421e-05	166540	rs16822829	36409985	0.0270782	1	185553	1	4	H3K_PP
THRAP3	rs3007210	8.23421e-05	166540	rs16822829	36409985	0.0270782	1	185553	1	4	H3K27AC_PP
THRAP3	rs3007210	8.23421e-05	166540	rs16822829	36409985	0.0270782	1	185553	1	4	ABC_PP
THRAP3	rs3007210	8.23421e-05	166540	rs55672147	36411066	0.0490604	1	186634	1	4	H3K_PP
THRAP3	rs3007210	8.23421e-05	166540	rs55672147	36411066	0.0490604	1	186634	1	4	H3K27AC_PP
THRAP3	rs3007210	8.23421e-05	166540	rs55672147	36411066	0.0490604	1	186634	1	4	ABC_PP
THRAP3	rs3007210	8.23421e-05	166540	rs55732238	36405283	0.0432388	1	180851	1	4	H3K_PP
THRAP3	rs3007210	8.23421e-05	166540	rs55732238	36405283	0.0432388	1	180851	1	4	H3K27AC_PP
THRAP3	rs3007210	8.23421e-05	166540	rs55732238	36405283	0.0432388	1	180851	1	4	ABC_PP
THRAP3	rs3007210	8.23421e-05	166540	rs67955248	36410672	0.0490604	1	186240	1	4	H3K_PP
THRAP3	rs3007210	8.23421e-05	166540	rs67955248	36410672	0.0490604	1	186240	1	4	H3K27AC_PP
THRAP3	rs3007210	8.23421e-05	166540	rs67955248	36410672	0.0490604	1	186240	1	4	ABC_PP
TMCC2	rs12124449	0.00301692	62790	rs10900445	205082753	-0.652616	1.10091e-09	145193	1	5	H3K_PP
TMCC2	rs12124449	0.00301692	62790	rs10900445	205082753	-0.652616	1.10091e-09	145193	1	5	H3K27AC_PP
TMCC2	rs12124449	0.00301692	62790	rs10900445	205082753	-0.652616	1.10091e-09	145193	1	5	ABC_PP
TMCC2	rs12124449	0.00301692	62790	rs111632382	205299452	0.543449	1.92002e-06	71506	1	5	H3K_PP
TMCC2	rs12124449	0.00301692	62790	rs111632382	205299452	0.543449	1.92002e-06	71506	1	5	H3K27AC_PP
TMCC2	rs12124449	0.00301692	62790	rs111632382	205299452	0.543449	1.92002e-06	71506	1	5	ABC_PP
TMCC2	rs12124449	0.00301692	62790	rs11587428	205128915	-0.654691	1.77527e-09	99031	1	5	H3K_PP
TMCC2	rs12124449	0.00301692	62790	rs11587428	205128915	-0.654691	1.77527e-09	99031	1	5	H3K27AC_PP
TMCC2	rs12124449	0.00301692	62790	rs11587428	205128915	-0.654691	1.77527e-09	99031	1	5	ABC_PP
TMCC2	rs12124449	0.00301692	62790	rs2442404	204935892	0.203917	1	292054	1	5	H3K_PP
TMCC2	rs12124449	0.00301692	62790	rs2442404	204935892	0.203917	1	292054	1	5	H3K27AC_PP
TMCC2	rs12124449	0.00301692	62790	rs2442404	204935892	0.203917	1	292054	1	5	ABC_PP
TMCC2	rs12124449	0.00301692	62790	rs4370813	204883765	-0.0971813	1	344181	1	5	H3K_PP
TMCC2	rs12124449	0.00301692	62790	rs4370813	204883765	-0.0971813	1	344181	1	5	H3K27AC_PP
TMCC2	rs12124449	0.00301692	62790	rs4370813	204883765	-0.0971813	1	344181	1	5	ABC_PP
TMCO1-AS1	rs113635272	3.9393e-06	38758	rs4657472	165717722	-0.73697	0.000171137	51207	0.999994	2	H3K_PP
TMCO1-AS1	rs113635272	3.9393e-06	38758	rs4657472	165717722	-0.73697	0.000171137	51207	0.999994	2	H3K27AC_PP
TMCO1-AS1	rs113635272	3.9393e-06	38758	rs4657472	165717722	-0.73697	0.000171137	51207	0.998764	2	ABC_PP
TMCO1-AS1	rs113635272	3.9393e-06	38758	rs7528111	165286356	0.231892	1	482573	0.988374	2	H3K_PP
TMCO1-AS1	rs113635272	3.9393e-06	38758	rs7528111	165286356	0.231892	1	482573	0.988382	2	H3K27AC_PP
TMCO1-AS1	rs113635272	3.9393e-06	38758	rs7528111	165286356	0.231892	1	482573	0.988419	2	ABC_PP
TNFRSF4	rs3813193	0.00515131	151032	rs11260596	1067054	-0.519372	0.777515	147099	1	5	H3K_PP
TNFRSF4	rs3813193	0.00515131	151032	rs11260596	1067054	-0.519372	0.777515	147099	1	5	H3K27AC_PP
TNFRSF4	rs3813193	0.00515131	151032	rs11260596	1067054	-0.519372	0.777515	147099	1	5	ABC_PP
TNFRSF4	rs3813193	0.00515131	151032	rs11507767	913076	0.468724	1	301077	1	5	H3K_PP
TNFRSF4	rs3813193	0.00515131	151032	rs11507767	913076	0.468724	1	301077	1	5	H3K27AC_PP
TNFRSF4	rs3813193	0.00515131	151032	rs11507767	913076	0.468724	1	301077	1	5	ABC_PP
TNFRSF4	rs3813193	0.00515131	151032	rs28622257	914743	0.482609	1	299410	1	5	H3K_PP
TNFRSF4	rs3813193	0.00515131	151032	rs28622257	914743	0.482609	1	299410	1	5	H3K27AC_PP
TNFRSF4	rs3813193	0.00515131	151032	rs28622257	914743	0.482609	1	299410	1	5	ABC_PP
TNFRSF4	rs3813193	0.00515131	151032	rs3829740	973858	0.185445	1	240295	1	5	H3K_PP
TNFRSF4	rs3813193	0.00515131	151032	rs3829740	973858	0.185445	1	240295	1	5	H3K27AC_PP
TNFRSF4	rs3813193	0.00515131	151032	rs3829740	973858	0.185445	1	240295	1	5	ABC_PP
TNFRSF4	rs3813193	0.00515131	151032	rs6695186	1533018	-0.413681	1	318865	1	5	H3K_PP
TNFRSF4	rs3813193	0.00515131	151032	rs6695186	1533018	-0.413681	1	318865	1	5	H3K27AC_PP
TNFRSF4	rs3813193	0.00515131	151032	rs6695186	1533018	-0.413681	1	318865	1	5	ABC_PP
TNFSF4	rs10912560	0.0256071	12013	rs10449225	172825360	0.156508	1	381971	1	5	H3K_PP
TNFSF4	rs10912560	0.0256071	12013	rs10449225	172825360	0.156508	1	381971	1	5	H3K27AC_PP
TNFSF4	rs10912560	0.0256071	12013	rs10449225	172825360	0.156508	1	381971	1	5	ABC_PP
TNFSF4	rs10912560	0.0256071	12013	rs12118748	173296856	-0.293678	1	89525	1	5	H3K_PP
TNFSF4	rs10912560	0.0256071	12013	rs12118748	173296856	-0.293678	1	89525	1	5	H3K27AC_PP
TNFSF4	rs10912560	0.0256071	12013	rs12118748	173296856	-0.293678	1	89525	1	5	ABC_PP
TNFSF4	rs10912560	0.0256071	12013	rs2051629	172913140	-0.157064	1	294191	1	5	H3K_PP
TNFSF4	rs10912560	0.0256071	12013	rs2051629	172913140	-0.157064	1	294191	1	5	H3K27AC_PP
TNFSF4	rs10912560	0.0256071	12013	rs2051629	172913140	-0.157064	1	294191	1	5	ABC_PP
TNFSF4	rs10912560	0.0256071	12013	rs66586614	173086527	0.0445722	1	120804	1	5	H3K_PP
TNFSF4	rs10912560	0.0256071	12013	rs66586614	173086527	0.0445722	1	120804	1	5	H3K27AC_PP
TNFSF4	rs10912560	0.0256071	12013	rs66586614	173086527	0.0445722	1	120804	1	5	ABC_PP
TNFSF4	rs10912560	0.0256071	12013	rs6684651	172827356	0.165965	1	379975	1	5	H3K_PP
TNFSF4	rs10912560	0.0256071	12013	rs6684651	172827356	0.165965	1	379975	1	5	H3K27AC_PP
TNFSF4	rs10912560	0.0256071	12013	rs6684651	172827356	0.165965	1	379975	1	5	ABC_PP
TOMM40L	rs7530938	0.00402054	292796	rs10159127	161086828	0.0345273	1	139111	1	3	H3K_PP
TOMM40L	rs7530938	0.00402054	292796	rs10159127	161086828	0.0345273	1	139111	1	3	H3K27AC_PP
TOMM40L	rs7530938	0.00402054	292796	rs10159127	161086828	0.0345273	1	139111	1	3	ABC_PP
TOMM40L	rs7530938	0.00402054	292796	rs59559479	161338367	-0.0965292	1	112428	1	3	H3K_PP
TOMM40L	rs7530938	0.00402054	292796	rs59559479	161338367	-0.0965292	1	112428	1	3	H3K27AC_PP
TOMM40L	rs7530938	0.00402054	292796	rs59559479	161338367	-0.0965292	1	112428	1	3	ABC_PP
TOMM40L	rs7530938	0.00402054	292796	rs61174143	161338175	-0.176856	1	112236	1	3	H3K_PP
TOMM40L	rs7530938	0.00402054	292796	rs61174143	161338175	-0.176856	1	112236	1	3	H3K27AC_PP
TOMM40L	rs7530938	0.00402054	292796	rs61174143	161338175	-0.176856	1	112236	1	3	ABC_PP
TOR1AIP1	rs73036458	0.0232194	248451	rs12133246	179723667	0.486926	0.912901	158375	1	3	H3K_PP
TOR1AIP1	rs73036458	0.0232194	248451	rs12133246	179723667	0.486926	0.912901	158375	1	3	H3K27AC_PP
TOR1AIP1	rs73036458	0.0232194	248451	rs12133246	179723667	0.486926	0.912901	158375	1	3	ABC_PP
TOR1AIP1	rs73036458	0.0232194	248451	rs3845391	180150409	-0.193894	1	268367	0.999999	3	H3K_PP
TOR1AIP1	rs73036458	0.0232194	248451	rs3845391	180150409	-0.193894	1	268367	0.999999	3	H3K27AC_PP
TOR1AIP1	rs73036458	0.0232194	248451	rs3845391	180150409	-0.193894	1	268367	0.999999	3	ABC_PP
TOR1AIP1	rs73036458	0.0232194	248451	rs4652469	180128594	-0.40768	0.963158	246552	0.999999	3	H3K_PP
TOR1AIP1	rs73036458	0.0232194	248451	rs4652469	180128594	-0.40768	0.963158	246552	0.999999	3	H3K27AC_PP
TOR1AIP1	rs73036458	0.0232194	248451	rs4652469	180128594	-0.40768	0.963158	246552	0.999999	3	ABC_PP
TPRG1L	rs72850808	1.51131e-10	325608	rs12142172	3190723	0.00243964	1	434292	0.969639	2	H3K_PP
TPRG1L	rs72850808	1.51131e-10	325608	rs12142172	3190723	0.00243964	1	434292	0.969568	2	H3K27AC_PP
TPRG1L	rs72850808	1.51131e-10	325608	rs12142172	3190723	0.00243964	1	434292	0.968466	2	ABC_PP
TPRG1L	rs72850808	1.51131e-10	325608	rs6424074	3401216	-0.000311311	1	223799	0.969639	2	H3K_PP
TPRG1L	rs72850808	1.51131e-10	325608	rs6424074	3401216	-0.000311311	1	223799	0.969568	2	H3K27AC_PP
TPRG1L	rs72850808	1.51131e-10	325608	rs6424074	3401216	-0.000311311	1	223799	0.968466	2	ABC_PP
TSHB	rs7513506	0.00170622	10399	rs10776791	115022449	-0.368528	0.0038417	7375	1	6	H3K_PP
TSHB	rs7513506	0.00170622	10399	rs10776791	115022449	-0.368528	0.0038417	7375	1	6	H3K27AC_PP
TSHB	rs7513506	0.00170622	10399	rs10776791	115022449	-0.368528	0.0038417	7375	1	6	ABC_PP
TSHB	rs7513506	0.00170622	10399	rs150539062	115014864	0.38678	0.0042921	14960	1	6	H3K_PP
TSHB	rs7513506	0.00170622	10399	rs150539062	115014864	0.38678	0.0042921	14960	1	6	H3K27AC_PP
TSHB	rs7513506	0.00170622	10399	rs150539062	115014864	0.38678	0.0042921	14960	1	6	ABC_PP
TSHB	rs7513506	0.00170622	10399	rs360588	114925723	-0.373971	0.0113764	104101	1	6	H3K_PP
TSHB	rs7513506	0.00170622	10399	rs360588	114925723	-0.373971	0.0113764	104101	1	6	H3K27AC_PP
TSHB	rs7513506	0.00170622	10399	rs360588	114925723	-0.373971	0.0113764	104101	1	6	ABC_PP
TSHB	rs7513506	0.00170622	10399	rs360655	114905246	-0.392989	0.00451006	124578	1	6	H3K_PP
TSHB	rs7513506	0.00170622	10399	rs360655	114905246	-0.392989	0.00451006	124578	1	6	H3K27AC_PP
TSHB	rs7513506	0.00170622	10399	rs360655	114905246	-0.392989	0.00451006	124578	1	6	ABC_PP
TSHB	rs7513506	0.00170622	10399	rs3818996	115072625	0.373646	0.00980644	42801	1	6	H3K_PP
TSHB	rs7513506	0.00170622	10399	rs3818996	115072625	0.373646	0.00980644	42801	1	6	H3K27AC_PP
TSHB	rs7513506	0.00170622	10399	rs3818996	115072625	0.373646	0.00980644	42801	1	6	ABC_PP
TSHB	rs7513506	0.00170622	10399	rs60948433	114963020	-0.364439	0.00638458	66804	1	6	H3K_PP
TSHB	rs7513506	0.00170622	10399	rs60948433	114963020	-0.364439	0.00638458	66804	1	6	H3K27AC_PP
TSHB	rs7513506	0.00170622	10399	rs60948433	114963020	-0.364439	0.00638458	66804	1	6	ABC_PP
UBR4	rs565398684	0.0232824	44945	rs58633370	19445422	-0.215197	1	235156	1	2	H3K_PP
UBR4	rs565398684	0.0232824	44945	rs58633370	19445422	-0.215197	1	235156	1	2	H3K27AC_PP
UBR4	rs565398684	0.0232824	44945	rs58633370	19445422	-0.215197	1	235156	1	2	ABC_PP
UBR4	rs565398684	0.0232824	44945	rs7540995	19349242	0.0945155	1	138976	1	2	H3K_PP
UBR4	rs565398684	0.0232824	44945	rs7540995	19349242	0.0945155	1	138976	1	2	H3K27AC_PP
UBR4	rs565398684	0.0232824	44945	rs7540995	19349242	0.0945155	1	138976	1	2	ABC_PP
UTP11	rs139351453	4.38149e-06	490654	rs12756599	37992069	0.175536	1	17189	1	6	H3K_PP
UTP11	rs139351453	4.38149e-06	490654	rs12756599	37992069	0.175536	1	17189	1	6	H3K27AC_PP
UTP11	rs139351453	4.38149e-06	490654	rs12756599	37992069	0.175536	1	17189	1	6	ABC_PP
UTP11	rs139351453	4.38149e-06	490654	rs28760325	37943174	-0.133666	1	66084	1	6	H3K_PP
UTP11	rs139351453	4.38149e-06	490654	rs28760325	37943174	-0.133666	1	66084	1	6	H3K27AC_PP
UTP11	rs139351453	4.38149e-06	490654	rs28760325	37943174	-0.133666	1	66084	1	6	ABC_PP
UTP11	rs139351453	4.38149e-06	490654	rs28766116	37905601	-0.149604	1	103657	1	6	H3K_PP
UTP11	rs139351453	4.38149e-06	490654	rs28766116	37905601	-0.149604	1	103657	1	6	H3K27AC_PP
UTP11	rs139351453	4.38149e-06	490654	rs28766116	37905601	-0.149604	1	103657	1	6	ABC_PP
UTP11	rs139351453	4.38149e-06	490654	rs36084352	37898724	-0.117204	1	110534	1	6	H3K_PP
UTP11	rs139351453	4.38149e-06	490654	rs36084352	37898724	-0.117204	1	110534	1	6	H3K27AC_PP
UTP11	rs139351453	4.38149e-06	490654	rs36084352	37898724	-0.117204	1	110534	1	6	ABC_PP
UTP11	rs139351453	4.38149e-06	490654	rs67631072	37996149	-0.128718	1	13109	1	6	H3K_PP
UTP11	rs139351453	4.38149e-06	490654	rs67631072	37996149	-0.128718	1	13109	1	6	H3K27AC_PP
UTP11	rs139351453	4.38149e-06	490654	rs67631072	37996149	-0.128718	1	13109	1	6	ABC_PP
UTP11	rs139351453	4.38149e-06	490654	rs7366048	37997832	0.131348	1	11426	1	6	H3K_PP
UTP11	rs139351453	4.38149e-06	490654	rs7366048	37997832	0.131348	1	11426	1	6	H3K27AC_PP
UTP11	rs139351453	4.38149e-06	490654	rs7366048	37997832	0.131348	1	11426	1	6	ABC_PP
VAMP3	rs6703670	0.00225652	199500	rs1193247	7453192	0.035788	1	318104	1	2	H3K_PP
VAMP3	rs6703670	0.00225652	199500	rs1193247	7453192	0.035788	1	318104	1	2	H3K27AC_PP
VAMP3	rs6703670	0.00225652	199500	rs1193247	7453192	0.035788	1	318104	1	2	ABC_PP
VAMP3	rs6703670	0.00225652	199500	rs35925924	7745528	0.00625876	1	25768	1	2	H3K_PP
VAMP3	rs6703670	0.00225652	199500	rs35925924	7745528	0.00625876	1	25768	1	2	H3K27AC_PP
VAMP3	rs6703670	0.00225652	199500	rs35925924	7745528	0.00625876	1	25768	1	2	ABC_PP
VPS45	rs201891066	0.0306853	326831	rs1040008	150548828	0.073037	1	481549	1	5	H3K_PP
VPS45	rs201891066	0.0306853	326831	rs1040008	150548828	0.073037	1	481549	1	5	H3K27AC_PP
VPS45	rs201891066	0.0306853	326831	rs1040008	150548828	0.073037	1	481549	1	5	ABC_PP
VPS45	rs201891066	0.0306853	326831	rs12060830	150024021	0.0753064	1	43258	1	5	H3K_PP
VPS45	rs201891066	0.0306853	326831	rs12060830	150024021	0.0753064	1	43258	1	5	H3K27AC_PP
VPS45	rs201891066	0.0306853	326831	rs12060830	150024021	0.0753064	1	43258	1	5	ABC_PP
VPS45	rs201891066	0.0306853	326831	rs192434510	150020317	-0.0158249	1	46962	1	5	H3K_PP
VPS45	rs201891066	0.0306853	326831	rs192434510	150020317	-0.0158249	1	46962	1	5	H3K27AC_PP
VPS45	rs201891066	0.0306853	326831	rs192434510	150020317	-0.0158249	1	46962	1	5	ABC_PP
VPS45	rs201891066	0.0306853	326831	rs4970935	150531586	-0.0403746	1	464307	1	5	H3K_PP
VPS45	rs201891066	0.0306853	326831	rs4970935	150531586	-0.0403746	1	464307	1	5	H3K27AC_PP
VPS45	rs201891066	0.0306853	326831	rs4970935	150531586	-0.0403746	1	464307	1	5	ABC_PP
VPS45	rs201891066	0.0306853	326831	rs9659073	150554878	-0.0167391	1	487599	1	5	H3K_PP
VPS45	rs201891066	0.0306853	326831	rs9659073	150554878	-0.0167391	1	487599	1	5	H3K27AC_PP
VPS45	rs201891066	0.0306853	326831	rs9659073	150554878	-0.0167391	1	487599	1	5	ABC_PP
WARS2-AS1	rs10923759	3.7078e-10	9180	rs10923640	118647155	0.00378975	1	493236	1	4	H3K_PP
WARS2-AS1	rs10923759	3.7078e-10	9180	rs10923640	118647155	0.00378975	1	493236	1	4	H3K27AC_PP
WARS2-AS1	rs10923759	3.7078e-10	9180	rs10923640	118647155	0.00378975	1	493236	1	4	ABC_PP
WARS2-AS1	rs10923759	3.7078e-10	9180	rs10923749	119106033	0.220527	0.0024565	34358	1	4	H3K_PP
WARS2-AS1	rs10923759	3.7078e-10	9180	rs10923749	119106033	0.220527	0.0024565	34358	1	4	H3K27AC_PP
WARS2-AS1	rs10923759	3.7078e-10	9180	rs10923749	119106033	0.220527	0.0024565	34358	1	4	ABC_PP
WARS2-AS1	rs10923759	3.7078e-10	9180	rs10923771	119201226	0.205478	0.0756317	60835	1	4	H3K_PP
WARS2-AS1	rs10923759	3.7078e-10	9180	rs10923771	119201226	0.205478	0.0756317	60835	1	4	H3K27AC_PP
WARS2-AS1	rs10923759	3.7078e-10	9180	rs10923771	119201226	0.205478	0.0756317	60835	1	4	ABC_PP
WARS2-AS1	rs10923759	3.7078e-10	9180	rs12081198	119143481	-0.435169	6.04544e-14	3090	1	4	H3K_PP
WARS2-AS1	rs10923759	3.7078e-10	9180	rs12081198	119143481	-0.435169	6.04544e-14	3090	1	4	H3K27AC_PP
WARS2-AS1	rs10923759	3.7078e-10	9180	rs12081198	119143481	-0.435169	6.04544e-14	3090	1	4	ABC_PP
WDR3	rs540958048	2.56094e-05	29599	rs540958048	117959319	-0.74403	9.36417e-14	29599	1	2	H3K_PP
WDR3	rs540958048	2.56094e-05	29599	rs540958048	117959319	-0.74403	9.36417e-14	29599	1	2	H3K27AC_PP
WDR3	rs540958048	2.56094e-05	29599	rs540958048	117959319	-0.74403	9.36417e-14	29599	1	2	ABC_PP
WDR3	rs540958048	2.56094e-05	29599	rs6693924	118298248	0.0683153	1	368528	1	2	H3K_PP
WDR3	rs540958048	2.56094e-05	29599	rs6693924	118298248	0.0683153	1	368528	1	2	H3K27AC_PP
WDR3	rs540958048	2.56094e-05	29599	rs6693924	118298248	0.0683153	1	368528	1	2	ABC_PP
WRAP73	rs72850808	1.7222e-06	297862	rs1627080	3164745	0.0808932	1	488016	1	2	H3K_PP
WRAP73	rs72850808	1.7222e-06	297862	rs1627080	3164745	0.0808932	1	488016	1	2	H3K27AC_PP
WRAP73	rs72850808	1.7222e-06	297862	rs1627080	3164745	0.0808932	1	488016	1	2	ABC_PP
WRAP73	rs72850808	1.7222e-06	297862	rs2493296	3410468	0.0487762	1	242293	1	2	H3K_PP
WRAP73	rs72850808	1.7222e-06	297862	rs2493296	3410468	0.0487762	1	242293	1	2	H3K27AC_PP
WRAP73	rs72850808	1.7222e-06	297862	rs2493296	3410468	0.0487762	1	242293	1	2	ABC_PP
XPR1	rs4652476	0.0029592	489298	rs2282349	181058987	0.247615	0.256809	426965	1	4	H3K_PP
XPR1	rs4652476	0.0029592	489298	rs2282349	181058987	0.247615	0.256809	426965	1	4	H3K27AC_PP
XPR1	rs4652476	0.0029592	489298	rs2282349	181058987	0.247615	0.256809	426965	1	4	ABC_PP
XPR1	rs4652476	0.0029592	489298	rs355627	180231969	-0.0774049	1	400053	1	4	H3K_PP
XPR1	rs4652476	0.0029592	489298	rs355627	180231969	-0.0774049	1	400053	1	4	H3K27AC_PP
XPR1	rs4652476	0.0029592	489298	rs355627	180231969	-0.0774049	1	400053	1	4	ABC_PP
XPR1	rs4652476	0.0029592	489298	rs55700376	181056895	0.247615	0.256809	424873	1	4	H3K_PP
XPR1	rs4652476	0.0029592	489298	rs55700376	181056895	0.247615	0.256809	424873	1	4	H3K27AC_PP
XPR1	rs4652476	0.0029592	489298	rs55700376	181056895	0.247615	0.256809	424873	1	4	ABC_PP
XPR1	rs4652476	0.0029592	489298	rs61811199	180793896	-0.0235129	1	161874	1	4	H3K_PP
XPR1	rs4652476	0.0029592	489298	rs61811199	180793896	-0.0235129	1	161874	1	4	H3K27AC_PP
XPR1	rs4652476	0.0029592	489298	rs61811199	180793896	-0.0235129	1	161874	1	4	ABC_PP
ZMYM6	rs56271514	0.0460061	465783	rs10799074	34622124	0.00613883	1	409821	1	3	H3K_PP
ZMYM6	rs56271514	0.0460061	465783	rs10799074	34622124	0.00613883	1	409821	1	3	H3K27AC_PP
ZMYM6	rs56271514	0.0460061	465783	rs10799074	34622124	0.00613883	1	409821	1	3	ABC_PP
ZMYM6	rs56271514	0.0460061	465783	rs12566263	35340926	0.0301193	1	308981	1	3	H3K_PP
ZMYM6	rs56271514	0.0460061	465783	rs12566263	35340926	0.0301193	1	308981	1	3	H3K27AC_PP
ZMYM6	rs56271514	0.0460061	465783	rs12566263	35340926	0.0301193	1	308981	1	3	ABC_PP
ZMYM6	rs56271514	0.0460061	465783	rs1336624	34697138	-0.0111642	1	334807	1	3	H3K_PP
ZMYM6	rs56271514	0.0460061	465783	rs1336624	34697138	-0.0111642	1	334807	1	3	H3K27AC_PP
ZMYM6	rs56271514	0.0460061	465783	rs1336624	34697138	-0.0111642	1	334807	1	3	ABC_PP
ZNF124	rs11487724	2.40347e-08	1730	rs10924911	247098306	0.191281	1	73710	0.998503	2	H3K_PP
ZNF124	rs11487724	2.40347e-08	1730	rs10924911	247098306	0.191281	1	73710	0.998502	2	H3K27AC_PP
ZNF124	rs11487724	2.40347e-08	1730	rs10924911	247098306	0.191281	1	73710	0.998502	2	ABC_PP
ZNF124	rs11487724	2.40347e-08	1730	rs12093759	247142571	-0.269918	0.0210373	29445	0.998503	2	H3K_PP
ZNF124	rs11487724	2.40347e-08	1730	rs12093759	247142571	-0.269918	0.0210373	29445	0.998502	2	H3K27AC_PP
ZNF124	rs11487724	2.40347e-08	1730	rs12093759	247142571	-0.269918	0.0210373	29445	0.998502	2	ABC_PP
ZNF670	rs6689229	0.00780814	477	rs2642956	247003441	0.201189	0.00431309	75370	1	2	H3K_PP
ZNF670	rs6689229	0.00780814	477	rs2642956	247003441	0.201189	0.00431309	75370	1	2	H3K27AC_PP
ZNF670	rs6689229	0.00780814	477	rs2642956	247003441	0.201189	0.00431309	75370	1	2	ABC_PP
ZNF670	rs6689229	0.00780814	477	rs4925631	247079534	-0.310809	3.16639e-10	723	1	2	H3K_PP
ZNF670	rs6689229	0.00780814	477	rs4925631	247079534	-0.310809	3.16639e-10	723	1	2	H3K27AC_PP
ZNF670	rs6689229	0.00780814	477	rs4925631	247079534	-0.310809	3.16639e-10	723	1	2	ABC_PP
AC006460.1	rs6745661	0.0299106	112227	rs114087191	190770750	0.176289	1	62034	1	4	H3K_PP
AC006460.1	rs6745661	0.0299106	112227	rs114087191	190770750	0.176289	1	62034	1	4	H3K27AC_PP
AC006460.1	rs6745661	0.0299106	112227	rs114087191	190770750	0.176289	1	62034	1	4	ABC_PP
AC006460.1	rs6745661	0.0299106	112227	rs17802147	190799808	-0.242125	0.026196	91092	1	4	H3K_PP
AC006460.1	rs6745661	0.0299106	112227	rs17802147	190799808	-0.242125	0.026196	91092	1	4	H3K27AC_PP
AC006460.1	rs6745661	0.0299106	112227	rs17802147	190799808	-0.242125	0.026196	91092	1	4	ABC_PP
AC006460.1	rs6745661	0.0299106	112227	rs4241292	190837141	0.223532	0.0780716	128425	1	4	H3K_PP
AC006460.1	rs6745661	0.0299106	112227	rs4241292	190837141	0.223532	0.0780716	128425	1	4	H3K27AC_PP
AC006460.1	rs6745661	0.0299106	112227	rs4241292	190837141	0.223532	0.0780716	128425	1	4	ABC_PP
AC006460.1	rs6745661	0.0299106	112227	rs6752429	190814156	-0.237804	0.0395197	105440	1	4	H3K_PP
AC006460.1	rs6745661	0.0299106	112227	rs6752429	190814156	-0.237804	0.0395197	105440	1	4	H3K27AC_PP
AC006460.1	rs6745661	0.0299106	112227	rs6752429	190814156	-0.237804	0.0395197	105440	1	4	ABC_PP
AC006460.2	rs1023568	0.00221555	876	rs1023568	190650716	-0.300903	2.31061e-07	876	1	5	H3K_PP
AC006460.2	rs1023568	0.00221555	876	rs1023568	190650716	-0.300903	2.31061e-07	876	1	5	H3K27AC_PP
AC006460.2	rs1023568	0.00221555	876	rs1023568	190650716	-0.300903	2.31061e-07	876	1	5	ABC_PP
AC006460.2	rs1023568	0.00221555	876	rs11900452	190843412	-0.145665	1	193572	1	5	H3K_PP
AC006460.2	rs1023568	0.00221555	876	rs11900452	190843412	-0.145665	1	193572	1	5	H3K27AC_PP
AC006460.2	rs1023568	0.00221555	876	rs11900452	190843412	-0.145665	1	193572	1	5	ABC_PP
AC006460.2	rs1023568	0.00221555	876	rs6434410	190693019	-0.273352	0.00442953	43179	1	5	H3K_PP
AC006460.2	rs1023568	0.00221555	876	rs6434410	190693019	-0.273352	0.00442953	43179	1	5	H3K27AC_PP
AC006460.2	rs1023568	0.00221555	876	rs6434410	190693019	-0.273352	0.00442953	43179	1	5	ABC_PP
AC006460.2	rs1023568	0.00221555	876	rs6719351	190642895	0.261763	0.00166275	6945	1	5	H3K_PP
AC006460.2	rs1023568	0.00221555	876	rs6719351	190642895	0.261763	0.00166275	6945	1	5	H3K27AC_PP
AC006460.2	rs1023568	0.00221555	876	rs6719351	190642895	0.261763	0.00166275	6945	1	5	ABC_PP
AC006460.2	rs1023568	0.00221555	876	rs72905431	190828519	0.193741	1	178679	1	5	H3K_PP
AC006460.2	rs1023568	0.00221555	876	rs72905431	190828519	0.193741	1	178679	1	5	H3K27AC_PP
AC006460.2	rs1023568	0.00221555	876	rs72905431	190828519	0.193741	1	178679	1	5	ABC_PP
AC007383.2	rs13000090	3.18121e-12	187145	rs12476590	206167508	0.271745	0.148004	82903	1	3	H3K_PP
AC007383.2	rs13000090	3.18121e-12	187145	rs12476590	206167508	0.271745	0.148004	82903	1	3	H3K27AC_PP
AC007383.2	rs13000090	3.18121e-12	187145	rs12476590	206167508	0.271745	0.148004	82903	1	3	ABC_PP
AC007383.2	rs13000090	3.18121e-12	187145	rs12478085	206193798	0.16137	1	109193	1	3	H3K_PP
AC007383.2	rs13000090	3.18121e-12	187145	rs12478085	206193798	0.16137	1	109193	1	3	H3K27AC_PP
AC007383.2	rs13000090	3.18121e-12	187145	rs12478085	206193798	0.16137	1	109193	1	3	ABC_PP
AC007383.2	rs13000090	3.18121e-12	187145	rs13000090	205897460	-0.189098	1	187145	1	3	H3K_PP
AC007383.2	rs13000090	3.18121e-12	187145	rs13000090	205897460	-0.189098	1	187145	1	3	H3K27AC_PP
AC007383.2	rs13000090	3.18121e-12	187145	rs13000090	205897460	-0.189098	1	187145	1	3	ABC_PP
AC007389.1	rs1370394	0.000280112	16465	rs11126037	65436024	0.244403	1.67343e-06	687	1	5	H3K_PP
AC007389.1	rs1370394	0.000280112	16465	rs11126037	65436024	0.244403	1.67343e-06	687	1	5	H3K27AC_PP
AC007389.1	rs1370394	0.000280112	16465	rs11126037	65436024	0.244403	1.67343e-06	687	1	5	ABC_PP
AC007389.1	rs1370394	0.000280112	16465	rs11694714	65436802	0.244403	1.67343e-06	91	1	5	H3K_PP
AC007389.1	rs1370394	0.000280112	16465	rs11694714	65436802	0.244403	1.67343e-06	91	1	5	H3K27AC_PP
AC007389.1	rs1370394	0.000280112	16465	rs11694714	65436802	0.244403	1.67343e-06	91	1	5	ABC_PP
AC007389.1	rs1370394	0.000280112	16465	rs4671656	65315378	0.0380451	1	121333	1	5	H3K_PP
AC007389.1	rs1370394	0.000280112	16465	rs4671656	65315378	0.0380451	1	121333	1	5	H3K27AC_PP
AC007389.1	rs1370394	0.000280112	16465	rs4671656	65315378	0.0380451	1	121333	1	5	ABC_PP
AC007389.1	rs1370394	0.000280112	16465	rs6755006	65426008	-0.248368	1.65258e-06	10703	1	5	H3K_PP
AC007389.1	rs1370394	0.000280112	16465	rs6755006	65426008	-0.248368	1.65258e-06	10703	1	5	H3K27AC_PP
AC007389.1	rs1370394	0.000280112	16465	rs6755006	65426008	-0.248368	1.65258e-06	10703	1	5	ABC_PP
AC007389.1	rs1370394	0.000280112	16465	rs840969	65475669	-0.172443	0.169769	38958	1	5	H3K_PP
AC007389.1	rs1370394	0.000280112	16465	rs840969	65475669	-0.172443	0.169769	38958	1	5	H3K27AC_PP
AC007389.1	rs1370394	0.000280112	16465	rs840969	65475669	-0.172443	0.169769	38958	1	5	ABC_PP
AC007405.1	rs62169547	0.000619521	80974	rs35466523	170460211	-0.164341	1	353459	0.989008	6	H3K_PP
AC007405.1	rs62169547	0.000619521	80974	rs35466523	170460211	-0.164341	1	353459	0.988624	6	H3K27AC_PP
AC007405.1	rs62169547	0.000619521	80974	rs35466523	170460211	-0.164341	1	353459	0.988555	6	ABC_PP
AC007405.1	rs62169547	0.000619521	80974	rs61246559	170723860	0.60427	1.02315e-11	89810	1	6	H3K_PP
AC007405.1	rs62169547	0.000619521	80974	rs61246559	170723860	0.60427	1.02315e-11	89810	1	6	H3K27AC_PP
AC007405.1	rs62169547	0.000619521	80974	rs61246559	170723860	0.60427	1.02315e-11	89810	1	6	ABC_PP
AC007405.1	rs62169547	0.000619521	80974	rs62168369	170748256	0.630076	4.24699e-14	65414	0.989008	6	H3K_PP
AC007405.1	rs62169547	0.000619521	80974	rs62168369	170748256	0.630076	4.24699e-14	65414	0.988624	6	H3K27AC_PP
AC007405.1	rs62169547	0.000619521	80974	rs62168369	170748256	0.630076	4.24699e-14	65414	0.988555	6	ABC_PP
AC007405.1	rs62169547	0.000619521	80974	rs62168371	170757063	0.616488	8.72007e-13	56607	0.989008	6	H3K_PP
AC007405.1	rs62169547	0.000619521	80974	rs62168371	170757063	0.616488	8.72007e-13	56607	0.988624	6	H3K27AC_PP
AC007405.1	rs62169547	0.000619521	80974	rs62168371	170757063	0.616488	8.72007e-13	56607	0.988555	6	ABC_PP
AC007405.1	rs62169547	0.000619521	80974	rs6715899	170378639	-0.157674	1	435031	0.989008	6	H3K_PP
AC007405.1	rs62169547	0.000619521	80974	rs6715899	170378639	-0.157674	1	435031	0.988624	6	H3K27AC_PP
AC007405.1	rs62169547	0.000619521	80974	rs6715899	170378639	-0.157674	1	435031	0.988555	6	ABC_PP
AC007405.1	rs62169547	0.000619521	80974	rs7557793	170808815	-0.465666	0.000799946	4855	1	6	H3K_PP
AC007405.1	rs62169547	0.000619521	80974	rs7557793	170808815	-0.465666	0.000799946	4855	1	6	H3K27AC_PP
AC007405.1	rs62169547	0.000619521	80974	rs7557793	170808815	-0.465666	0.000799946	4855	1	6	ABC_PP
AC007563.1	rs10932701	0.00581446	380896	rs10932672	216689207	0.158381	1	110401	1	3	H3K_PP
AC007563.1	rs10932701	0.00581446	380896	rs10932672	216689207	0.158381	1	110401	1	3	H3K27AC_PP
AC007563.1	rs10932701	0.00581446	380896	rs10932672	216689207	0.158381	1	110401	1	3	ABC_PP
AC007563.1	rs10932701	0.00581446	380896	rs2287288	217066683	-0.135959	1	267075	1	3	H3K_PP
AC007563.1	rs10932701	0.00581446	380896	rs2287288	217066683	-0.135959	1	267075	1	3	H3K27AC_PP
AC007563.1	rs10932701	0.00581446	380896	rs2287288	217066683	-0.135959	1	267075	1	3	ABC_PP
AC007563.1	rs10932701	0.00581446	380896	rs3755136	216689146	0.158381	1	110462	1	3	H3K_PP
AC007563.1	rs10932701	0.00581446	380896	rs3755136	216689146	0.158381	1	110462	1	3	H3K27AC_PP
AC007563.1	rs10932701	0.00581446	380896	rs3755136	216689146	0.158381	1	110462	1	3	ABC_PP
AC009948.3	rs13404410	8.96966e-05	224992	rs12693162	178623467	-0.0263159	1	82342	1	2	H3K_PP
AC009948.3	rs13404410	8.96966e-05	224992	rs12693162	178623467	-0.0263159	1	82342	1	2	H3K27AC_PP
AC009948.3	rs13404410	8.96966e-05	224992	rs12693162	178623467	-0.0263159	1	82342	1	2	ABC_PP
AC009948.3	rs13404410	8.96966e-05	224992	rs58505502	178315250	0.205255	1	225875	1	2	H3K_PP
AC009948.3	rs13404410	8.96966e-05	224992	rs58505502	178315250	0.205255	1	225875	1	2	H3K27AC_PP
AC009948.3	rs13404410	8.96966e-05	224992	rs58505502	178315250	0.205255	1	225875	1	2	ABC_PP
AC010735.2	rs2396450	5.72519e-22	411900	rs11898835	226335181	0.48162	1	464965	1	3	H3K_PP
AC010735.2	rs2396450	5.72519e-22	411900	rs11898835	226335181	0.48162	1	464965	1	3	H3K27AC_PP
AC010735.2	rs2396450	5.72519e-22	411900	rs11898835	226335181	0.48162	1	464965	1	3	ABC_PP
AC010735.2	rs2396450	5.72519e-22	411900	rs4392253	227214384	-0.249174	1	414238	1	3	H3K_PP
AC010735.2	rs2396450	5.72519e-22	411900	rs4392253	227214384	-0.249174	1	414238	1	3	H3K27AC_PP
AC010735.2	rs2396450	5.72519e-22	411900	rs4392253	227214384	-0.249174	1	414238	1	3	ABC_PP
AC010735.2	rs2396450	5.72519e-22	411900	rs4673182	227215098	-0.302316	1	414952	1	3	H3K_PP
AC010735.2	rs2396450	5.72519e-22	411900	rs4673182	227215098	-0.302316	1	414952	1	3	H3K27AC_PP
AC010735.2	rs2396450	5.72519e-22	411900	rs4673182	227215098	-0.302316	1	414952	1	3	ABC_PP
AC010894.2	rs13020091	0.0139044	232871	rs1193629	174941987	0.026528	1	454607	1	2	H3K_PP
AC010894.2	rs13020091	0.0139044	232871	rs1193629	174941987	0.026528	1	454607	1	2	H3K27AC_PP
AC010894.2	rs13020091	0.0139044	232871	rs1193629	174941987	0.026528	1	454607	1	2	ABC_PP
AC010894.2	rs13020091	0.0139044	232871	rs7574892	174648092	0.0506944	1	160712	1	2	H3K_PP
AC010894.2	rs13020091	0.0139044	232871	rs7574892	174648092	0.0506944	1	160712	1	2	H3K27AC_PP
AC010894.2	rs13020091	0.0139044	232871	rs7574892	174648092	0.0506944	1	160712	1	2	ABC_PP
AC012358.1	rs114612537	2.28522e-11	29133	rs10167669	55170387	-0.60721	7.3765e-07	45739	1	2	H3K_PP
AC012358.1	rs114612537	2.28522e-11	29133	rs10167669	55170387	-0.60721	7.3765e-07	45739	1	2	H3K27AC_PP
AC012358.1	rs114612537	2.28522e-11	29133	rs10167669	55170387	-0.60721	7.3765e-07	45739	1	2	ABC_PP
AC012358.1	rs114612537	2.28522e-11	29133	rs56285641	55123546	0.756447	0.000609514	92580	1	2	H3K_PP
AC012358.1	rs114612537	2.28522e-11	29133	rs56285641	55123546	0.756447	0.000609514	92580	1	2	H3K27AC_PP
AC012358.1	rs114612537	2.28522e-11	29133	rs56285641	55123546	0.756447	0.000609514	92580	1	2	ABC_PP
AC012370.1	rs35838546	0.00409817	226407	rs13018840	65230914	0.00713599	1	149771	1	3	H3K_PP
AC012370.1	rs35838546	0.00409817	226407	rs13018840	65230914	0.00713599	1	149771	1	3	H3K27AC_PP
AC012370.1	rs35838546	0.00409817	226407	rs13018840	65230914	0.00713599	1	149771	1	2	ABC_PP
AC012370.1	rs35838546	0.00409817	226407	rs62142478	65254982	0.0426373	1	125703	0.999971	3	H3K_PP
AC012370.1	rs35838546	0.00409817	226407	rs62142478	65254982	0.0426373	1	125703	0.99997	3	H3K27AC_PP
AC012370.1	rs35838546	0.00409817	226407	rs7556894	65284934	0.0773456	1	95751	1	3	H3K_PP
AC012370.1	rs35838546	0.00409817	226407	rs7556894	65284934	0.0773456	1	95751	1	3	H3K27AC_PP
AC012370.1	rs35838546	0.00409817	226407	rs7556894	65284934	0.0773456	1	95751	1	2	ABC_PP
AC012370.2	rs1370394	0.0107926	3395	rs11903118	65168812	-0.221181	1	287759	0.999164	3	H3K_PP
AC012370.2	rs1370394	0.0107926	3395	rs11903118	65168812	-0.221181	1	287759	0.999162	3	H3K27AC_PP
AC012370.2	rs1370394	0.0107926	3395	rs3821185	65241351	0.261887	1	215220	1	3	H3K_PP
AC012370.2	rs1370394	0.0107926	3395	rs3821185	65241351	0.261887	1	215220	1	3	H3K27AC_PP
AC012370.2	rs1370394	0.0107926	3395	rs3821185	65241351	0.261887	1	215220	1	1	ABC_PP
AC012370.2	rs1370394	0.0107926	3395	rs7592965	65305753	0.135673	1	150818	0.998638	3	H3K_PP
AC012370.2	rs1370394	0.0107926	3395	rs7592965	65305753	0.135673	1	150818	0.998637	3	H3K27AC_PP
AC016722.2	rs34581142	2.89472e-05	14198	rs6750227	47063652	-0.122457	1	164377	1	2	H3K_PP
AC016722.2	rs34581142	2.89472e-05	14198	rs6750227	47063652	-0.122457	1	164377	1	2	H3K27AC_PP
AC016722.2	rs34581142	2.89472e-05	14198	rs6750227	47063652	-0.122457	1	164377	1	2	ABC_PP
AC016722.2	rs34581142	2.89472e-05	14198	rs72804410	46783164	0.0885377	1	116111	1	2	H3K_PP
AC016722.2	rs34581142	2.89472e-05	14198	rs72804410	46783164	0.0885377	1	116111	1	2	H3K27AC_PP
AC016722.2	rs34581142	2.89472e-05	14198	rs72804410	46783164	0.0885377	1	116111	1	2	ABC_PP
AC018742.1	rs364390	2.8965e-12	5746	rs139551471	21212766	0.538076	1.24964e-25	8403	1	3	H3K_PP
AC018742.1	rs364390	2.8965e-12	5746	rs139551471	21212766	0.538076	1.24964e-25	8403	1	3	H3K27AC_PP
AC018742.1	rs364390	2.8965e-12	5746	rs139551471	21212766	0.538076	1.24964e-25	8403	1	3	ABC_PP
AC018742.1	rs364390	2.8965e-12	5746	rs426353	21219763	0.562125	8.05878e-25	1406	1	3	H3K_PP
AC018742.1	rs364390	2.8965e-12	5746	rs426353	21219763	0.562125	8.05878e-25	1406	1	3	H3K27AC_PP
AC018742.1	rs364390	2.8965e-12	5746	rs426353	21219763	0.562125	8.05878e-25	1406	1	3	ABC_PP
AC018742.1	rs364390	2.8965e-12	5746	rs505403	21191089	-0.395092	1.19236e-10	30080	1	3	H3K_PP
AC018742.1	rs364390	2.8965e-12	5746	rs505403	21191089	-0.395092	1.19236e-10	30080	1	3	H3K27AC_PP
AC018742.1	rs364390	2.8965e-12	5746	rs505403	21191089	-0.395092	1.19236e-10	30080	1	3	ABC_PP
AC053503.5	rs33967840	0.0241012	471167	rs11680641	219971290	0.62802	0.094753	473044	1	6	H3K_PP
AC053503.5	rs33967840	0.0241012	471167	rs11680641	219971290	0.62802	0.094753	473044	1	6	H3K27AC_PP
AC053503.5	rs33967840	0.0241012	471167	rs11680641	219971290	0.62802	0.094753	473044	1	6	ABC_PP
AC053503.5	rs33967840	0.0241012	471167	rs16825298	219382919	0.776158	1	115327	1	6	H3K_PP
AC053503.5	rs33967840	0.0241012	471167	rs16825298	219382919	0.776158	1	115327	1	6	H3K27AC_PP
AC053503.5	rs33967840	0.0241012	471167	rs16825298	219382919	0.776158	1	115327	1	6	ABC_PP
AC053503.5	rs33967840	0.0241012	471167	rs2271456	219386104	0.776158	1	112142	1	6	H3K_PP
AC053503.5	rs33967840	0.0241012	471167	rs2271456	219386104	0.776158	1	112142	1	6	H3K27AC_PP
AC053503.5	rs33967840	0.0241012	471167	rs2271456	219386104	0.776158	1	112142	1	6	ABC_PP
AC053503.5	rs33967840	0.0241012	471167	rs2293081	219146370	0.40033	1	351876	1	6	H3K_PP
AC053503.5	rs33967840	0.0241012	471167	rs2293081	219146370	0.40033	1	351876	1	6	H3K27AC_PP
AC053503.5	rs33967840	0.0241012	471167	rs2293081	219146370	0.40033	1	351876	1	6	ABC_PP
AC053503.5	rs33967840	0.0241012	471167	rs6436149	219400734	0.776158	1	97512	1	6	H3K_PP
AC053503.5	rs33967840	0.0241012	471167	rs6436149	219400734	0.776158	1	97512	1	6	H3K27AC_PP
AC053503.5	rs33967840	0.0241012	471167	rs6436149	219400734	0.776158	1	97512	1	6	ABC_PP
AC053503.5	rs33967840	0.0241012	471167	rs6707246	219395924	0.776158	1	102322	1	6	H3K_PP
AC053503.5	rs33967840	0.0241012	471167	rs6707246	219395924	0.776158	1	102322	1	6	H3K27AC_PP
AC053503.5	rs33967840	0.0241012	471167	rs6707246	219395924	0.776158	1	102322	1	6	ABC_PP
AC073263.1	rs828842	1.07758e-10	4152	rs1667619	74120449	0.534909	8.63818e-12	3516	1	3	H3K_PP
AC073263.1	rs828842	1.07758e-10	4152	rs1667619	74120449	0.534909	8.63818e-12	3516	1	3	H3K27AC_PP
AC073263.1	rs828842	1.07758e-10	4152	rs1667619	74120449	0.534909	8.63818e-12	3516	1	3	ABC_PP
AC073263.1	rs828842	1.07758e-10	4152	rs6758220	74110457	-0.232433	1	13508	1	3	H3K_PP
AC073263.1	rs828842	1.07758e-10	4152	rs6758220	74110457	-0.232433	1	13508	1	3	H3K27AC_PP
AC073263.1	rs828842	1.07758e-10	4152	rs6758220	74110457	-0.232433	1	13508	1	3	ABC_PP
AC073263.1	rs828842	1.07758e-10	4152	rs828866	74109147	0.545848	9.07309e-12	14818	1	3	H3K_PP
AC073263.1	rs828842	1.07758e-10	4152	rs828866	74109147	0.545848	9.07309e-12	14818	1	3	H3K27AC_PP
AC073263.1	rs828842	1.07758e-10	4152	rs828866	74109147	0.545848	9.07309e-12	14818	1	3	ABC_PP
AC074117.1	rs7602534	0.000196918	13310	rs2384572	27101883	0.0218201	1	254363	1	4	H3K_PP
AC074117.1	rs7602534	0.000196918	13310	rs2384572	27101883	0.0218201	1	254363	1	4	H3K27AC_PP
AC074117.1	rs7602534	0.000196918	13310	rs2384572	27101883	0.0218201	1	254363	1	4	ABC_PP
AC074117.1	rs7602534	0.000196918	13310	rs7423104	27383116	0.223705	0.00250691	26870	1	4	H3K_PP
AC074117.1	rs7602534	0.000196918	13310	rs7423104	27383116	0.223705	0.00250691	26870	1	4	H3K27AC_PP
AC074117.1	rs7602534	0.000196918	13310	rs7423104	27383116	0.223705	0.00250691	26870	1	4	ABC_PP
AC074117.1	rs7602534	0.000196918	13310	rs780094	27518370	-0.253805	0.000669638	162124	1	4	H3K_PP
AC074117.1	rs7602534	0.000196918	13310	rs780094	27518370	-0.253805	0.000669638	162124	1	4	H3K27AC_PP
AC074117.1	rs7602534	0.000196918	13310	rs780094	27518370	-0.253805	0.000669638	162124	1	4	ABC_PP
AC074117.1	rs7602534	0.000196918	13310	rs780096	27518205	-0.207659	0.0503748	161959	1	4	H3K_PP
AC074117.1	rs7602534	0.000196918	13310	rs780096	27518205	-0.207659	0.0503748	161959	1	4	H3K27AC_PP
AC074117.1	rs7602534	0.000196918	13310	rs780096	27518205	-0.207659	0.0503748	161959	1	4	ABC_PP
AC092683.1	rs1257112	6.84626e-12	381174	rs1257054	97076792	-1.02596	4.97979e-11	356735	1	5	H3K_PP
AC092683.1	rs1257112	6.84626e-12	381174	rs1257054	97076792	-1.02596	4.97979e-11	356735	1	5	H3K27AC_PP
AC092683.1	rs1257112	6.84626e-12	381174	rs1257054	97076792	-1.02596	4.97979e-11	356735	1	5	ABC_PP
AC092683.1	rs1257112	6.84626e-12	381174	rs1257080	97054722	-0.920374	3.06684e-08	378805	1	5	H3K_PP
AC092683.1	rs1257112	6.84626e-12	381174	rs1257080	97054722	-0.920374	3.06684e-08	378805	1	5	H3K27AC_PP
AC092683.1	rs1257112	6.84626e-12	381174	rs1257080	97054722	-0.920374	3.06684e-08	378805	1	5	ABC_PP
AC092683.1	rs1257112	6.84626e-12	381174	rs13424004	97232036	1.0078	1.44022e-09	201491	1	5	H3K_PP
AC092683.1	rs1257112	6.84626e-12	381174	rs13424004	97232036	1.0078	1.44022e-09	201491	1	5	H3K27AC_PP
AC092683.1	rs1257112	6.84626e-12	381174	rs13424004	97232036	1.0078	1.44022e-09	201491	1	5	ABC_PP
AC092683.1	rs1257112	6.84626e-12	381174	rs4399766	97563154	-0.931826	2.11458e-06	129627	1	5	H3K_PP
AC092683.1	rs1257112	6.84626e-12	381174	rs4399766	97563154	-0.931826	2.11458e-06	129627	1	5	H3K27AC_PP
AC092683.1	rs1257112	6.84626e-12	381174	rs4399766	97563154	-0.931826	2.11458e-06	129627	1	5	ABC_PP
AC092683.1	rs1257112	6.84626e-12	381174	rs62156182	97224179	1.02698	2.12663e-09	209348	1	5	H3K_PP
AC092683.1	rs1257112	6.84626e-12	381174	rs62156182	97224179	1.02698	2.12663e-09	209348	1	5	H3K27AC_PP
AC092683.1	rs1257112	6.84626e-12	381174	rs62156182	97224179	1.02698	2.12663e-09	209348	1	5	ABC_PP
ACTR1B	rs62157173	5.34365e-37	415617	rs10198904	98128761	0.0174544	1	464717	1	7	H3K_PP
ACTR1B	rs62157173	5.34365e-37	415617	rs10198904	98128761	0.0174544	1	464717	1	7	H3K27AC_PP
ACTR1B	rs62157173	5.34365e-37	415617	rs10198904	98128761	0.0174544	1	464717	1	7	ABC_PP
ACTR1B	rs62157173	5.34365e-37	415617	rs1071885	97934703	0.0551165	1	270659	1	7	H3K_PP
ACTR1B	rs62157173	5.34365e-37	415617	rs1071885	97934703	0.0551165	1	270659	1	7	H3K27AC_PP
ACTR1B	rs62157173	5.34365e-37	415617	rs1071885	97934703	0.0551165	1	270659	1	7	ABC_PP
ACTR1B	rs62157173	5.34365e-37	415617	rs13423897	97547963	-0.207099	1	116081	1	7	H3K_PP
ACTR1B	rs62157173	5.34365e-37	415617	rs13423897	97547963	-0.207099	1	116081	1	7	H3K27AC_PP
ACTR1B	rs62157173	5.34365e-37	415617	rs13423897	97547963	-0.207099	1	116081	1	7	ABC_PP
ACTR1B	rs62157173	5.34365e-37	415617	rs200418218	97549457	-0.207099	1	114587	1	7	H3K_PP
ACTR1B	rs62157173	5.34365e-37	415617	rs200418218	97549457	-0.207099	1	114587	1	7	H3K27AC_PP
ACTR1B	rs62157173	5.34365e-37	415617	rs200418218	97549457	-0.207099	1	114587	1	7	ABC_PP
ACTR1B	rs62157173	5.34365e-37	415617	rs56047402	97195735	0.141045	1	468309	1	7	H3K_PP
ACTR1B	rs62157173	5.34365e-37	415617	rs56047402	97195735	0.141045	1	468309	1	7	H3K27AC_PP
ACTR1B	rs62157173	5.34365e-37	415617	rs56047402	97195735	0.141045	1	468309	1	7	ABC_PP
ACTR1B	rs62157173	5.34365e-37	415617	rs62157173	97248427	0.101519	1	415617	1	7	H3K_PP
ACTR1B	rs62157173	5.34365e-37	415617	rs62157173	97248427	0.101519	1	415617	1	7	H3K27AC_PP
ACTR1B	rs62157173	5.34365e-37	415617	rs62157173	97248427	0.101519	1	415617	1	7	ABC_PP
ACTR1B	rs62157173	5.34365e-37	415617	rs75380635	97188593	0.0763023	1	475451	1	7	H3K_PP
ACTR1B	rs62157173	5.34365e-37	415617	rs75380635	97188593	0.0763023	1	475451	1	7	H3K27AC_PP
ACTR1B	rs62157173	5.34365e-37	415617	rs75380635	97188593	0.0763023	1	475451	1	7	ABC_PP
ANKRD36	rs13011421	0.0346413	45016	rs111722521	96889584	-0.155961	1	223634	1	2	H3K_PP
ANKRD36	rs13011421	0.0346413	45016	rs111722521	96889584	-0.155961	1	223634	1	2	H3K27AC_PP
ANKRD36	rs13011421	0.0346413	45016	rs111722521	96889584	-0.155961	1	223634	1	2	ABC_PP
ANKRD36	rs13011421	0.0346413	45016	rs17685664	96649833	0.0465416	1	463385	1	2	H3K_PP
ANKRD36	rs13011421	0.0346413	45016	rs17685664	96649833	0.0465416	1	463385	1	2	H3K27AC_PP
ANKRD36	rs13011421	0.0346413	45016	rs17685664	96649833	0.0465416	1	463385	1	2	ABC_PP
ASNSD1	rs5743061	0.00666949	168155	rs12999011	189640061	0.207641	1	21324	1	4	H3K_PP
ASNSD1	rs5743061	0.00666949	168155	rs12999011	189640061	0.207641	1	21324	1	4	H3K27AC_PP
ASNSD1	rs5743061	0.00666949	168155	rs12999011	189640061	0.207641	1	21324	1	4	ABC_PP
ASNSD1	rs5743061	0.00666949	168155	rs256554	189874288	-0.136915	1	212903	1	4	H3K_PP
ASNSD1	rs5743061	0.00666949	168155	rs256554	189874288	-0.136915	1	212903	1	4	H3K27AC_PP
ASNSD1	rs5743061	0.00666949	168155	rs256554	189874288	-0.136915	1	212903	1	4	ABC_PP
ASNSD1	rs5743061	0.00666949	168155	rs3791773	189817906	-0.173555	1	156521	1	4	H3K_PP
ASNSD1	rs5743061	0.00666949	168155	rs3791773	189817906	-0.173555	1	156521	1	4	H3K27AC_PP
ASNSD1	rs5743061	0.00666949	168155	rs3791773	189817906	-0.173555	1	156521	1	4	ABC_PP
ASNSD1	rs5743061	0.00666949	168155	rs6434361	189663461	0.181503	0.88887	2076	1	4	H3K_PP
ASNSD1	rs5743061	0.00666949	168155	rs6434361	189663461	0.181503	0.88887	2076	1	4	H3K27AC_PP
ASNSD1	rs5743061	0.00666949	168155	rs6434361	189663461	0.181503	0.88887	2076	1	4	ABC_PP
ATP6V1E2	rs10175812	0.00103454	9453	rs13000706	46611108	-0.177399	1	68531	0.999883	2	H3K_PP
ATP6V1E2	rs10175812	0.00103454	9453	rs13000706	46611108	-0.177399	1	68531	0.999883	2	H3K27AC_PP
ATP6V1E2	rs10175812	0.00103454	9453	rs13000706	46611108	-0.177399	1	68531	0.999906	2	ABC_PP
ATP6V1E2	rs10175812	0.00103454	9453	rs68065995	46538668	0.22227	0.504628	3909	0.999883	2	H3K_PP
ATP6V1E2	rs10175812	0.00103454	9453	rs68065995	46538668	0.22227	0.504628	3909	0.999883	2	H3K27AC_PP
ATP6V1E2	rs10175812	0.00103454	9453	rs68065995	46538668	0.22227	0.504628	3909	0.999906	2	ABC_PP
BBS5	rs370423950	3.06054e-07	25162	rs12995559	169774858	0.00785756	1	295378	1	6	H3K_PP
BBS5	rs370423950	3.06054e-07	25162	rs12995559	169774858	0.00785756	1	295378	1	6	H3K27AC_PP
BBS5	rs370423950	3.06054e-07	25162	rs12995559	169774858	0.00785756	1	295378	1	6	ABC_PP
BBS5	rs370423950	3.06054e-07	25162	rs13011318	169440411	0.0545198	1	39069	1	6	H3K_PP
BBS5	rs370423950	3.06054e-07	25162	rs13011318	169440411	0.0545198	1	39069	1	6	H3K27AC_PP
BBS5	rs370423950	3.06054e-07	25162	rs13011318	169440411	0.0545198	1	39069	1	6	ABC_PP
BBS5	rs370423950	3.06054e-07	25162	rs2460862	169589861	0.00806092	1	110381	1	6	H3K_PP
BBS5	rs370423950	3.06054e-07	25162	rs2460862	169589861	0.00806092	1	110381	1	6	H3K27AC_PP
BBS5	rs370423950	3.06054e-07	25162	rs2460862	169589861	0.00806092	1	110381	1	6	ABC_PP
BBS5	rs370423950	3.06054e-07	25162	rs2683435	169586266	0.00702052	1	106786	1	6	H3K_PP
BBS5	rs370423950	3.06054e-07	25162	rs2683435	169586266	0.00702052	1	106786	1	6	H3K27AC_PP
BBS5	rs370423950	3.06054e-07	25162	rs2683435	169586266	0.00702052	1	106786	1	6	ABC_PP
BBS5	rs370423950	3.06054e-07	25162	rs3755161	169018732	-0.0378464	1	460748	1	6	H3K_PP
BBS5	rs370423950	3.06054e-07	25162	rs3755161	169018732	-0.0378464	1	460748	1	6	H3K27AC_PP
BBS5	rs370423950	3.06054e-07	25162	rs3755161	169018732	-0.0378464	1	460748	1	6	ABC_PP
BBS5	rs370423950	3.06054e-07	25162	rs6433128	169629041	-0.0059416	1	149561	1	6	H3K_PP
BBS5	rs370423950	3.06054e-07	25162	rs6433128	169629041	-0.0059416	1	149561	1	6	H3K27AC_PP
BBS5	rs370423950	3.06054e-07	25162	rs6433128	169629041	-0.0059416	1	149561	1	6	ABC_PP
C1D	rs77388906	2.69513e-06	63646	rs12470006	67708449	0.145698	1	402499	0.99995	2	H3K_PP
C1D	rs77388906	2.69513e-06	63646	rs12470006	67708449	0.145698	1	402499	0.99995	2	H3K27AC_PP
C1D	rs77388906	2.69513e-06	63646	rs12470006	67708449	0.145698	1	402499	0.99995	2	ABC_PP
C1D	rs77388906	2.69513e-06	63646	rs77388906	68047302	-0.683669	5.56207e-17	63646	1	2	H3K_PP
C1D	rs77388906	2.69513e-06	63646	rs77388906	68047302	-0.683669	5.56207e-17	63646	1	2	H3K27AC_PP
C1D	rs77388906	2.69513e-06	63646	rs77388906	68047302	-0.683669	5.56207e-17	63646	1	2	ABC_PP
C2orf74	rs1729653	2.78675e-08	4805	rs1177304	61161029	0.619356	1.67078e-15	15961	0.98881	5	H3K_PP
C2orf74	rs1729653	2.78675e-08	4805	rs1177304	61161029	0.619356	1.67078e-15	15961	1	5	H3K27AC_PP
C2orf74	rs1729653	2.78675e-08	4805	rs1177304	61161029	0.619356	1.67078e-15	15961	1	5	ABC_PP
C2orf74	rs1729653	2.78675e-08	4805	rs56949301	60719545	0.217699	1	425523	0.98881	5	H3K_PP
C2orf74	rs1729653	2.78675e-08	4805	rs56949301	60719545	0.217699	1	425523	1	5	H3K27AC_PP
C2orf74	rs1729653	2.78675e-08	4805	rs56949301	60719545	0.217699	1	425523	1	5	ABC_PP
C2orf74	rs1729653	2.78675e-08	4805	rs6545851	61271222	-0.626912	2.29879e-15	126154	0.98881	5	H3K_PP
C2orf74	rs1729653	2.78675e-08	4805	rs6545851	61271222	-0.626912	2.29879e-15	126154	1	5	H3K27AC_PP
C2orf74	rs1729653	2.78675e-08	4805	rs6545851	61271222	-0.626912	2.29879e-15	126154	1	5	ABC_PP
C2orf74	rs1729653	2.78675e-08	4805	rs6735081	61233582	-0.62924	1.52776e-15	88514	0.98881	5	H3K_PP
C2orf74	rs1729653	2.78675e-08	4805	rs6735081	61233582	-0.62924	1.52776e-15	88514	1	5	H3K27AC_PP
C2orf74	rs1729653	2.78675e-08	4805	rs6735081	61233582	-0.62924	1.52776e-15	88514	1	5	ABC_PP
C2orf74	rs1729653	2.78675e-08	4805	rs72888733	61496150	0.0980646	1	351082	0.98881	5	H3K_PP
C2orf74	rs1729653	2.78675e-08	4805	rs72888733	61496150	0.0980646	1	351082	1	5	H3K27AC_PP
C2orf74	rs1729653	2.78675e-08	4805	rs72888733	61496150	0.0980646	1	351082	1	5	ABC_PP
CALCRL	rs62173499	0.00478475	458102	rs11685426	187418334	0.522077	0.0218866	30126	0.999971	4	H3K_PP
CALCRL	rs62173499	0.00478475	458102	rs11685426	187418334	0.522077	0.0218866	30126	0.999971	4	H3K27AC_PP
CALCRL	rs62173499	0.00478475	458102	rs11685426	187418334	0.522077	0.0218866	30126	0.999972	4	ABC_PP
CALCRL	rs62173499	0.00478475	458102	rs13411274	187371273	0.416691	0.54656	77187	0.999971	4	H3K_PP
CALCRL	rs62173499	0.00478475	458102	rs13411274	187371273	0.416691	0.54656	77187	0.999971	4	H3K27AC_PP
CALCRL	rs62173499	0.00478475	458102	rs13411274	187371273	0.416691	0.54656	77187	0.999972	4	ABC_PP
CALCRL	rs62173499	0.00478475	458102	rs1728680	187328736	-0.428882	0.16551	119724	0.999971	4	H3K_PP
CALCRL	rs62173499	0.00478475	458102	rs1728680	187328736	-0.428882	0.16551	119724	0.999971	4	H3K27AC_PP
CALCRL	rs62173499	0.00478475	458102	rs1728680	187328736	-0.428882	0.16551	119724	0.999972	4	ABC_PP
CALCRL	rs62173499	0.00478475	458102	rs840564	187310307	-0.411866	0.21307	138153	0.999971	4	H3K_PP
CALCRL	rs62173499	0.00478475	458102	rs840564	187310307	-0.411866	0.21307	138153	0.999971	4	H3K27AC_PP
CALCRL	rs62173499	0.00478475	458102	rs840564	187310307	-0.411866	0.21307	138153	0.999972	4	ABC_PP
CAPG	rs111384899	1.43088e-05	25367	rs1866140	85694230	-0.154308	1	275798	1	5	H3K_PP
CAPG	rs111384899	1.43088e-05	25367	rs1866140	85694230	-0.154308	1	275798	1	5	H3K27AC_PP
CAPG	rs111384899	1.43088e-05	25367	rs1866140	85694230	-0.154308	1	275798	1	5	ABC_PP
CAPG	rs111384899	1.43088e-05	25367	rs2028900	85540612	-0.203477	1	122180	1	5	H3K_PP
CAPG	rs111384899	1.43088e-05	25367	rs2028900	85540612	-0.203477	1	122180	1	5	H3K27AC_PP
CAPG	rs111384899	1.43088e-05	25367	rs2028900	85540612	-0.203477	1	122180	1	5	ABC_PP
CAPG	rs111384899	1.43088e-05	25367	rs2679722	85908031	-0.034406	1	489599	1	5	H3K_PP
CAPG	rs111384899	1.43088e-05	25367	rs2679722	85908031	-0.034406	1	489599	1	5	H3K27AC_PP
CAPG	rs111384899	1.43088e-05	25367	rs2679722	85908031	-0.034406	1	489599	1	5	ABC_PP
CAPG	rs111384899	1.43088e-05	25367	rs6705971	85534294	-0.175922	1	115862	1	5	H3K_PP
CAPG	rs111384899	1.43088e-05	25367	rs6705971	85534294	-0.175922	1	115862	1	5	H3K27AC_PP
CAPG	rs111384899	1.43088e-05	25367	rs6705971	85534294	-0.175922	1	115862	1	5	ABC_PP
CAPG	rs111384899	1.43088e-05	25367	rs719023	85591365	0.184445	1	172933	1	5	H3K_PP
CAPG	rs111384899	1.43088e-05	25367	rs719023	85591365	0.184445	1	172933	1	5	H3K27AC_PP
CAPG	rs111384899	1.43088e-05	25367	rs719023	85591365	0.184445	1	172933	1	5	ABC_PP
CBWD2	rs199956658	0.00181017	51302	rs10188477	112957875	-0.00865593	1	479816	0.982987	3	H3K_PP
CBWD2	rs199956658	0.00181017	51302	rs10188477	112957875	-0.00865593	1	479816	0.955286	3	H3K27AC_PP
CBWD2	rs199956658	0.00181017	51302	rs10188477	112957875	-0.00865593	1	479816	0.955653	3	ABC_PP
CBWD2	rs199956658	0.00181017	51302	rs315920	113115441	0.17157	1	322250	0.982987	3	H3K_PP
CBWD2	rs199956658	0.00181017	51302	rs315920	113115441	0.17157	1	322250	0.955286	3	H3K27AC_PP
CBWD2	rs199956658	0.00181017	51302	rs315920	113115441	0.17157	1	322250	0.955653	3	ABC_PP
CBWD2	rs199956658	0.00181017	51302	rs7578112	113086392	-0.153765	1	351299	0.982987	3	H3K_PP
CBWD2	rs199956658	0.00181017	51302	rs7578112	113086392	-0.153765	1	351299	0.955286	3	H3K27AC_PP
CBWD2	rs199956658	0.00181017	51302	rs7578112	113086392	-0.153765	1	351299	0.955653	3	ABC_PP
CCDC141	rs340324	0.00122691	2778	rs13026497	179239528	-0.178424	0.18522	189442	1	5	H3K_PP
CCDC141	rs340324	0.00122691	2778	rs13026497	179239528	-0.178424	0.18522	189442	1	5	H3K27AC_PP
CCDC141	rs340324	0.00122691	2778	rs13026497	179239528	-0.178424	0.18522	189442	1	5	ABC_PP
CCDC141	rs340324	0.00122691	2778	rs340324	179052864	0.252705	0.000226369	2778	1	5	H3K_PP
CCDC141	rs340324	0.00122691	2778	rs340324	179052864	0.252705	0.000226369	2778	1	5	H3K27AC_PP
CCDC141	rs340324	0.00122691	2778	rs340324	179052864	0.252705	0.000226369	2778	1	5	ABC_PP
CCDC141	rs340324	0.00122691	2778	rs6755456	178697413	-0.0294342	1	352673	1	5	H3K_PP
CCDC141	rs340324	0.00122691	2778	rs6755456	178697413	-0.0294342	1	352673	1	5	H3K27AC_PP
CCDC141	rs340324	0.00122691	2778	rs6755456	178697413	-0.0294342	1	352673	1	5	ABC_PP
CCDC141	rs340324	0.00122691	2778	rs7594051	179013236	0.199293	0.0537033	36850	1	5	H3K_PP
CCDC141	rs340324	0.00122691	2778	rs7594051	179013236	0.199293	0.0537033	36850	1	5	H3K27AC_PP
CCDC141	rs340324	0.00122691	2778	rs7594051	179013236	0.199293	0.0537033	36850	1	5	ABC_PP
CCDC141	rs340324	0.00122691	2778	rs76647828	178814162	0.00680496	1	235924	1	5	H3K_PP
CCDC141	rs340324	0.00122691	2778	rs76647828	178814162	0.00680496	1	235924	1	5	H3K27AC_PP
CCDC141	rs340324	0.00122691	2778	rs76647828	178814162	0.00680496	1	235924	1	5	ABC_PP
CCDC173	rs58304328	0.00574453	43888	rs2032967	170182067	0.0413213	1	487662	1	4	H3K_PP
CCDC173	rs58304328	0.00574453	43888	rs2032967	170182067	0.0413213	1	487662	1	4	H3K27AC_PP
CCDC173	rs58304328	0.00574453	43888	rs2032967	170182067	0.0413213	1	487662	1	4	ABC_PP
CCDC173	rs58304328	0.00574453	43888	rs2592801	169588247	0.0650602	1	106158	1	4	H3K_PP
CCDC173	rs58304328	0.00574453	43888	rs2592801	169588247	0.0650602	1	106158	1	4	H3K27AC_PP
CCDC173	rs58304328	0.00574453	43888	rs2592801	169588247	0.0650602	1	106158	1	4	ABC_PP
CCDC173	rs58304328	0.00574453	43888	rs6433128	169629041	-0.0628243	1	65364	1	4	H3K_PP
CCDC173	rs58304328	0.00574453	43888	rs6433128	169629041	-0.0628243	1	65364	1	4	H3K27AC_PP
CCDC173	rs58304328	0.00574453	43888	rs6433128	169629041	-0.0628243	1	65364	1	4	ABC_PP
CCDC173	rs58304328	0.00574453	43888	rs6724094	169627047	-0.0628243	1	67358	1	4	H3K_PP
CCDC173	rs58304328	0.00574453	43888	rs6724094	169627047	-0.0628243	1	67358	1	4	H3K27AC_PP
CCDC173	rs58304328	0.00574453	43888	rs6724094	169627047	-0.0628243	1	67358	1	4	ABC_PP
CCDC74A	rs12476879	0.0423019	15072	rs10204396	131573163	-0.270414	1	45488	1	6	H3K_PP
CCDC74A	rs12476879	0.0423019	15072	rs10204396	131573163	-0.270414	1	45488	1	6	H3K27AC_PP
CCDC74A	rs12476879	0.0423019	15072	rs10204396	131573163	-0.270414	1	45488	1	6	ABC_PP
CCDC74A	rs12476879	0.0423019	15072	rs113500092	131567762	-0.308537	1	40087	1	6	H3K_PP
CCDC74A	rs12476879	0.0423019	15072	rs113500092	131567762	-0.308537	1	40087	1	6	H3K27AC_PP
CCDC74A	rs12476879	0.0423019	15072	rs113500092	131567762	-0.308537	1	40087	1	6	ABC_PP
CCDC74A	rs12476879	0.0423019	15072	rs13407947	131659758	-0.264202	1	132083	1	6	H3K_PP
CCDC74A	rs12476879	0.0423019	15072	rs13407947	131659758	-0.264202	1	132083	1	6	H3K27AC_PP
CCDC74A	rs12476879	0.0423019	15072	rs13407947	131659758	-0.264202	1	132083	1	6	ABC_PP
CCDC74A	rs12476879	0.0423019	15072	rs56236195	131624231	0.279411	1	96556	1	6	H3K_PP
CCDC74A	rs12476879	0.0423019	15072	rs56236195	131624231	0.279411	1	96556	1	6	H3K27AC_PP
CCDC74A	rs12476879	0.0423019	15072	rs56236195	131624231	0.279411	1	96556	1	6	ABC_PP
CCDC74A	rs12476879	0.0423019	15072	rs62176635	131636544	-0.0617852	1	108869	1	6	H3K_PP
CCDC74A	rs12476879	0.0423019	15072	rs62176635	131636544	-0.0617852	1	108869	1	6	H3K27AC_PP
CCDC74A	rs12476879	0.0423019	15072	rs62176635	131636544	-0.0617852	1	108869	1	6	ABC_PP
CCDC74A	rs12476879	0.0423019	15072	rs7605567	131595636	-0.286315	1	67961	1	6	H3K_PP
CCDC74A	rs12476879	0.0423019	15072	rs7605567	131595636	-0.286315	1	67961	1	6	H3K27AC_PP
CCDC74A	rs12476879	0.0423019	15072	rs7605567	131595636	-0.286315	1	67961	1	6	ABC_PP
CHCHD5	rs1047652	1.83177e-09	4695	rs11688511	112330518	-0.257774	1	253722	1	4	H3K_PP
CHCHD5	rs1047652	1.83177e-09	4695	rs11688511	112330518	-0.257774	1	253722	1	4	H3K27AC_PP
CHCHD5	rs1047652	1.83177e-09	4695	rs11688511	112330518	-0.257774	1	253722	1	4	ABC_PP
CHCHD5	rs1047652	1.83177e-09	4695	rs13400421	112156752	-0.118659	1	427488	1	4	H3K_PP
CHCHD5	rs1047652	1.83177e-09	4695	rs13400421	112156752	-0.118659	1	427488	1	4	H3K27AC_PP
CHCHD5	rs1047652	1.83177e-09	4695	rs13400421	112156752	-0.118659	1	427488	1	4	ABC_PP
CHCHD5	rs1047652	1.83177e-09	4695	rs2872109	112158177	-0.111421	1	426063	1	4	H3K_PP
CHCHD5	rs1047652	1.83177e-09	4695	rs2872109	112158177	-0.111421	1	426063	1	4	H3K27AC_PP
CHCHD5	rs1047652	1.83177e-09	4695	rs2872109	112158177	-0.111421	1	426063	1	4	ABC_PP
CHCHD5	rs1047652	1.83177e-09	4695	rs879711	112958677	0.0182596	1	374437	1	4	H3K_PP
CHCHD5	rs1047652	1.83177e-09	4695	rs879711	112958677	0.0182596	1	374437	1	4	H3K27AC_PP
CHCHD5	rs1047652	1.83177e-09	4695	rs879711	112958677	0.0182596	1	374437	1	4	ABC_PP
CHROMR	rs3997878	1.044e-09	18264	rs11887974	178105848	-0.00156524	1	307787	1	6	H3K_PP
CHROMR	rs3997878	1.044e-09	18264	rs11887974	178105848	-0.00156524	1	307787	1	6	H3K27AC_PP
CHROMR	rs3997878	1.044e-09	18264	rs11887974	178105848	-0.00156524	1	307787	1	6	ABC_PP
CHROMR	rs3997878	1.044e-09	18264	rs12993972	178243920	0.192085	1	169715	1	6	H3K_PP
CHROMR	rs3997878	1.044e-09	18264	rs12993972	178243920	0.192085	1	169715	1	6	H3K27AC_PP
CHROMR	rs3997878	1.044e-09	18264	rs12993972	178243920	0.192085	1	169715	1	6	ABC_PP
CHROMR	rs3997878	1.044e-09	18264	rs1821628	177963089	0.0525757	1	450546	1	6	H3K_PP
CHROMR	rs3997878	1.044e-09	18264	rs1821628	177963089	0.0525757	1	450546	1	6	H3K27AC_PP
CHROMR	rs3997878	1.044e-09	18264	rs1821628	177963089	0.0525757	1	450546	1	6	ABC_PP
CHROMR	rs3997878	1.044e-09	18264	rs3997878	178431899	-0.762732	9.26322e-19	18264	1	6	H3K_PP
CHROMR	rs3997878	1.044e-09	18264	rs3997878	178431899	-0.762732	9.26322e-19	18264	1	6	H3K27AC_PP
CHROMR	rs3997878	1.044e-09	18264	rs3997878	178431899	-0.762732	9.26322e-19	18264	1	6	ABC_PP
CHROMR	rs3997878	1.044e-09	18264	rs6709256	178049371	0.0324826	1	364264	1	6	H3K_PP
CHROMR	rs3997878	1.044e-09	18264	rs6709256	178049371	0.0324826	1	364264	1	6	H3K27AC_PP
CHROMR	rs3997878	1.044e-09	18264	rs6709256	178049371	0.0324826	1	364264	1	6	ABC_PP
CHROMR	rs3997878	1.044e-09	18264	rs6746200	178257237	0.130481	1	156398	1	6	H3K_PP
CHROMR	rs3997878	1.044e-09	18264	rs6746200	178257237	0.130481	1	156398	1	6	H3K27AC_PP
CHROMR	rs3997878	1.044e-09	18264	rs6746200	178257237	0.130481	1	156398	1	6	ABC_PP
CLASP1	rs2713208	4.04351e-13	403014	rs11889169	121870785	0.0210475	1	221198	1	5	H3K_PP
CLASP1	rs2713208	4.04351e-13	403014	rs11889169	121870785	0.0210475	1	221198	1	5	H3K27AC_PP
CLASP1	rs2713208	4.04351e-13	403014	rs11889169	121870785	0.0210475	1	221198	1	5	ABC_PP
CLASP1	rs2713208	4.04351e-13	403014	rs2305020	121731244	0.0203619	1	81657	1	5	H3K_PP
CLASP1	rs2713208	4.04351e-13	403014	rs2305020	121731244	0.0203619	1	81657	1	5	H3K27AC_PP
CLASP1	rs2713208	4.04351e-13	403014	rs2305020	121731244	0.0203619	1	81657	1	5	ABC_PP
CLASP1	rs2713208	4.04351e-13	403014	rs2713209	121245866	0.222838	1	403721	1	5	H3K_PP
CLASP1	rs2713208	4.04351e-13	403014	rs2713209	121245866	0.222838	1	403721	1	5	H3K27AC_PP
CLASP1	rs2713208	4.04351e-13	403014	rs2713209	121245866	0.222838	1	403721	1	5	ABC_PP
CLASP1	rs2713208	4.04351e-13	403014	rs56725926	121676913	0.0277059	1	27326	1	5	H3K_PP
CLASP1	rs2713208	4.04351e-13	403014	rs56725926	121676913	0.0277059	1	27326	1	5	H3K27AC_PP
CLASP1	rs2713208	4.04351e-13	403014	rs56725926	121676913	0.0277059	1	27326	1	5	ABC_PP
CLASP1	rs2713208	4.04351e-13	403014	rs58610709	121194738	-0.000113665	1	454849	1	5	H3K_PP
CLASP1	rs2713208	4.04351e-13	403014	rs58610709	121194738	-0.000113665	1	454849	1	5	H3K27AC_PP
CLASP1	rs2713208	4.04351e-13	403014	rs58610709	121194738	-0.000113665	1	454849	1	5	ABC_PP
CLHC1	rs114612537	5.25432e-17	45570	rs10167669	55170387	-0.533196	4.65729e-16	62176	1	3	H3K_PP
CLHC1	rs114612537	5.25432e-17	45570	rs10167669	55170387	-0.533196	4.65729e-16	62176	1	3	H3K27AC_PP
CLHC1	rs114612537	5.25432e-17	45570	rs10167669	55170387	-0.533196	4.65729e-16	62176	1	3	ABC_PP
CLHC1	rs114612537	5.25432e-17	45570	rs201043310	55111060	0.565358	2.11275e-05	121503	1	3	H3K_PP
CLHC1	rs114612537	5.25432e-17	45570	rs201043310	55111060	0.565358	2.11275e-05	121503	1	3	H3K27AC_PP
CLHC1	rs114612537	5.25432e-17	45570	rs201043310	55111060	0.565358	2.11275e-05	121503	1	3	ABC_PP
CLHC1	rs114612537	5.25432e-17	45570	rs2920963	55341450	0.519914	0.00374764	108887	0.995537	3	H3K_PP
CLHC1	rs114612537	5.25432e-17	45570	rs2920963	55341450	0.519914	0.00374764	108887	0.995532	3	H3K27AC_PP
CLHC1	rs114612537	5.25432e-17	45570	rs2920963	55341450	0.519914	0.00374764	108887	0.995487	3	ABC_PP
COL6A3	rs201590367	0.000155691	194128	rs11677932	237315312	-0.0762369	1	99063	1	3	H3K_PP
COL6A3	rs201590367	0.000155691	194128	rs11677932	237315312	-0.0762369	1	99063	1	3	H3K27AC_PP
COL6A3	rs201590367	0.000155691	194128	rs11677932	237315312	-0.0762369	1	99063	1	3	ABC_PP
COL6A3	rs201590367	0.000155691	194128	rs1198822	237849227	-0.202405	1	434852	1	3	H3K_PP
COL6A3	rs201590367	0.000155691	194128	rs1198822	237849227	-0.202405	1	434852	1	3	H3K27AC_PP
COL6A3	rs201590367	0.000155691	194128	rs1198822	237849227	-0.202405	1	434852	1	3	ABC_PP
COL6A3	rs201590367	0.000155691	194128	rs72973972	237057723	0.170837	1	356652	1	3	H3K_PP
COL6A3	rs201590367	0.000155691	194128	rs72973972	237057723	0.170837	1	356652	1	3	H3K27AC_PP
COL6A3	rs201590367	0.000155691	194128	rs72973972	237057723	0.170837	1	356652	1	3	ABC_PP
CYP1B1	rs10916	0.0291181	39875	rs114893521	37977826	0.311307	1	132076	1	2	H3K_PP
CYP1B1	rs10916	0.0291181	39875	rs114893521	37977826	0.311307	1	132076	1	2	H3K27AC_PP
CYP1B1	rs10916	0.0291181	39875	rs114893521	37977826	0.311307	1	132076	1	2	ABC_PP
CYP1B1	rs10916	0.0291181	39875	rs6544119	37962427	-0.312806	1	147475	1	2	H3K_PP
CYP1B1	rs10916	0.0291181	39875	rs6544119	37962427	-0.312806	1	147475	1	2	H3K27AC_PP
CYP1B1	rs10916	0.0291181	39875	rs6544119	37962427	-0.312806	1	147475	1	2	ABC_PP
DGKD	rs12612786	0.00842989	453201	rs2675971	232861444	-0.072857	1	493063	1	3	H3K_PP
DGKD	rs12612786	0.00842989	453201	rs2675971	232861444	-0.072857	1	493063	1	3	H3K27AC_PP
DGKD	rs12612786	0.00842989	453201	rs2675971	232861444	-0.072857	1	493063	1	3	ABC_PP
DGKD	rs12612786	0.00842989	453201	rs2675974	232862361	-0.0734442	1	492146	1	3	H3K_PP
DGKD	rs12612786	0.00842989	453201	rs2675974	232862361	-0.0734442	1	492146	1	3	H3K27AC_PP
DGKD	rs12612786	0.00842989	453201	rs2675974	232862361	-0.0734442	1	492146	1	3	ABC_PP
DGKD	rs12612786	0.00842989	453201	rs7587051	233286109	-0.0384093	1	68398	1	3	H3K_PP
DGKD	rs12612786	0.00842989	453201	rs7587051	233286109	-0.0384093	1	68398	1	3	H3K27AC_PP
DGKD	rs12612786	0.00842989	453201	rs7587051	233286109	-0.0384093	1	68398	1	3	ABC_PP
DUSP19	rs4392210	0.00750626	177941	rs12477549	182904211	-0.13938	1	174348	0.999852	4	H3K_PP
DUSP19	rs4392210	0.00750626	177941	rs12477549	182904211	-0.13938	1	174348	0.999852	4	H3K27AC_PP
DUSP19	rs4392210	0.00750626	177941	rs12477549	182904211	-0.13938	1	174348	0.999852	4	ABC_PP
DUSP19	rs4392210	0.00750626	177941	rs17265880	182985277	0.282029	1	93282	0.999852	4	H3K_PP
DUSP19	rs4392210	0.00750626	177941	rs17265880	182985277	0.282029	1	93282	0.999852	4	H3K27AC_PP
DUSP19	rs4392210	0.00750626	177941	rs17265880	182985277	0.282029	1	93282	0.999852	4	ABC_PP
DUSP19	rs4392210	0.00750626	177941	rs6707860	182901025	-0.234944	1	177534	0.999852	4	H3K_PP
DUSP19	rs4392210	0.00750626	177941	rs6707860	182901025	-0.234944	1	177534	0.999852	4	H3K27AC_PP
DUSP19	rs4392210	0.00750626	177941	rs6707860	182901025	-0.234944	1	177534	0.999852	4	ABC_PP
DUSP19	rs4392210	0.00750626	177941	rs6735144	182922035	-0.160677	1	156524	0.999852	4	H3K_PP
DUSP19	rs4392210	0.00750626	177941	rs6735144	182922035	-0.160677	1	156524	0.999852	4	H3K27AC_PP
DUSP19	rs4392210	0.00750626	177941	rs6735144	182922035	-0.160677	1	156524	0.999852	4	ABC_PP
EIF4E2	rs1190439	1.64143e-06	7006	rs11694000	232885957	-0.0802084	1	335283	1	6	H3K_PP
EIF4E2	rs1190439	1.64143e-06	7006	rs11694000	232885957	-0.0802084	1	335283	1	6	H3K27AC_PP
EIF4E2	rs1190439	1.64143e-06	7006	rs11694000	232885957	-0.0802084	1	335283	1	6	ABC_PP
EIF4E2	rs1190439	1.64143e-06	7006	rs1190454	232570615	0.350076	1.87997e-09	19941	1	6	H3K_PP
EIF4E2	rs1190439	1.64143e-06	7006	rs1190454	232570615	0.350076	1.87997e-09	19941	1	6	H3K27AC_PP
EIF4E2	rs1190439	1.64143e-06	7006	rs1190454	232570615	0.350076	1.87997e-09	19941	1	6	ABC_PP
EIF4E2	rs1190439	1.64143e-06	7006	rs13008942	232730165	0.0613267	1	179491	1	6	H3K_PP
EIF4E2	rs1190439	1.64143e-06	7006	rs13008942	232730165	0.0613267	1	179491	1	6	H3K27AC_PP
EIF4E2	rs1190439	1.64143e-06	7006	rs13008942	232730165	0.0613267	1	179491	1	6	ABC_PP
EIF4E2	rs1190439	1.64143e-06	7006	rs13386650	232728519	-0.00740751	1	177845	1	6	H3K_PP
EIF4E2	rs1190439	1.64143e-06	7006	rs13386650	232728519	-0.00740751	1	177845	1	6	H3K27AC_PP
EIF4E2	rs1190439	1.64143e-06	7006	rs13386650	232728519	-0.00740751	1	177845	1	6	ABC_PP
EIF4E2	rs1190439	1.64143e-06	7006	rs1729254	232564099	-0.36372	1.04769e-10	13425	1	6	H3K_PP
EIF4E2	rs1190439	1.64143e-06	7006	rs1729254	232564099	-0.36372	1.04769e-10	13425	1	6	H3K27AC_PP
EIF4E2	rs1190439	1.64143e-06	7006	rs1729254	232564099	-0.36372	1.04769e-10	13425	1	6	ABC_PP
EIF4E2	rs1190439	1.64143e-06	7006	rs4452130	232762302	0.0613267	1	211628	1	6	H3K_PP
EIF4E2	rs1190439	1.64143e-06	7006	rs4452130	232762302	0.0613267	1	211628	1	6	H3K27AC_PP
EIF4E2	rs1190439	1.64143e-06	7006	rs4452130	232762302	0.0613267	1	211628	1	6	ABC_PP
EML6	rs2567837	0.00819345	4501	rs17046153	54686175	0.186627	0.160087	37324	1	3	H3K_PP
EML6	rs2567837	0.00819345	4501	rs17046153	54686175	0.186627	0.160087	37324	1	3	H3K27AC_PP
EML6	rs2567837	0.00819345	4501	rs17046153	54686175	0.186627	0.160087	37324	1	3	ABC_PP
EML6	rs2567837	0.00819345	4501	rs1848923	54694980	0.233489	0.000755487	28519	1	3	H3K_PP
EML6	rs2567837	0.00819345	4501	rs1848923	54694980	0.233489	0.000755487	28519	1	3	H3K27AC_PP
EML6	rs2567837	0.00819345	4501	rs1848923	54694980	0.233489	0.000755487	28519	1	3	ABC_PP
EML6	rs2567837	0.00819345	4501	rs354196	54739270	-0.21213	0.0018423	15771	1	3	H3K_PP
EML6	rs2567837	0.00819345	4501	rs354196	54739270	-0.21213	0.0018423	15771	1	3	H3K27AC_PP
EML6	rs2567837	0.00819345	4501	rs354196	54739270	-0.21213	0.0018423	15771	1	3	ABC_PP
ETAA1	rs79099008	0.00236669	476491	rs13035907	67257144	-0.129301	1	140178	0.9986	2	H3K_PP
ETAA1	rs79099008	0.00236669	476491	rs13035907	67257144	-0.129301	1	140178	0.998601	2	H3K27AC_PP
ETAA1	rs79099008	0.00236669	476491	rs13035907	67257144	-0.129301	1	140178	0.998607	2	ABC_PP
ETAA1	rs79099008	0.00236669	476491	rs79099008	66920831	0.365615	0.279896	476491	1	2	H3K_PP
ETAA1	rs79099008	0.00236669	476491	rs79099008	66920831	0.365615	0.279896	476491	1	2	H3K27AC_PP
ETAA1	rs79099008	0.00236669	476491	rs79099008	66920831	0.365615	0.279896	476491	1	2	ABC_PP
FAM228A	rs10445892	4.61179e-08	9036	rs10445892	24184089	-0.593822	1.33375e-14	9036	1	6	H3K_PP
FAM228A	rs10445892	4.61179e-08	9036	rs10445892	24184089	-0.593822	1.33375e-14	9036	1	6	H3K27AC_PP
FAM228A	rs10445892	4.61179e-08	9036	rs10445892	24184089	-0.593822	1.33375e-14	9036	1	6	ABC_PP
FAM228A	rs10445892	4.61179e-08	9036	rs11125371	24031978	-0.35596	0.0816691	143075	1	6	H3K_PP
FAM228A	rs10445892	4.61179e-08	9036	rs11125371	24031978	-0.35596	0.0816691	143075	1	6	H3K27AC_PP
FAM228A	rs10445892	4.61179e-08	9036	rs11125371	24031978	-0.35596	0.0816691	143075	1	6	ABC_PP
FAM228A	rs10445892	4.61179e-08	9036	rs13009856	23950297	-0.32857	0.362672	224756	1	6	H3K_PP
FAM228A	rs10445892	4.61179e-08	9036	rs13009856	23950297	-0.32857	0.362672	224756	1	6	H3K27AC_PP
FAM228A	rs10445892	4.61179e-08	9036	rs13009856	23950297	-0.32857	0.362672	224756	1	6	ABC_PP
FAM228A	rs10445892	4.61179e-08	9036	rs56371415	23709733	0.454332	0.761401	465320	1	6	H3K_PP
FAM228A	rs10445892	4.61179e-08	9036	rs56371415	23709733	0.454332	0.761401	465320	1	6	H3K27AC_PP
FAM228A	rs10445892	4.61179e-08	9036	rs56371415	23709733	0.454332	0.761401	465320	1	6	ABC_PP
FAM228A	rs10445892	4.61179e-08	9036	rs72796343	23924761	0.35532	1	250292	1	6	H3K_PP
FAM228A	rs10445892	4.61179e-08	9036	rs72796343	23924761	0.35532	1	250292	1	6	H3K27AC_PP
FAM228A	rs10445892	4.61179e-08	9036	rs72796343	23924761	0.35532	1	250292	1	6	ABC_PP
FAM228A	rs10445892	4.61179e-08	9036	rs7604097	24178936	0.521967	2.51629e-07	3883	1	6	H3K_PP
FAM228A	rs10445892	4.61179e-08	9036	rs7604097	24178936	0.521967	2.51629e-07	3883	1	6	H3K27AC_PP
FAM228A	rs10445892	4.61179e-08	9036	rs7604097	24178936	0.521967	2.51629e-07	3883	1	6	ABC_PP
FOSL2	rs35624690	0.00647102	240913	rs1534476	28610612	-0.218399	1	218164	1	5	H3K_PP
FOSL2	rs35624690	0.00647102	240913	rs1534476	28610612	-0.218399	1	218164	1	5	H3K27AC_PP
FOSL2	rs35624690	0.00647102	240913	rs1534476	28610612	-0.218399	1	218164	1	5	ABC_PP
FOSL2	rs35624690	0.00647102	240913	rs35444738	28599800	0.617718	0.00237175	207352	1	5	H3K_PP
FOSL2	rs35624690	0.00647102	240913	rs35444738	28599800	0.617718	0.00237175	207352	1	5	H3K27AC_PP
FOSL2	rs35624690	0.00647102	240913	rs35444738	28599800	0.617718	0.00237175	207352	1	5	ABC_PP
FOSL2	rs35624690	0.00647102	240913	rs35624690	28633361	0.685286	0.000178701	240913	1	5	H3K_PP
FOSL2	rs35624690	0.00647102	240913	rs35624690	28633361	0.685286	0.000178701	240913	1	5	H3K27AC_PP
FOSL2	rs35624690	0.00647102	240913	rs35624690	28633361	0.685286	0.000178701	240913	1	5	ABC_PP
FOSL2	rs35624690	0.00647102	240913	rs4666112	28627224	-0.573989	0.0024165	234776	1	5	H3K_PP
FOSL2	rs35624690	0.00647102	240913	rs4666112	28627224	-0.573989	0.0024165	234776	1	5	H3K27AC_PP
FOSL2	rs35624690	0.00647102	240913	rs4666112	28627224	-0.573989	0.0024165	234776	1	5	ABC_PP
FOSL2	rs35624690	0.00647102	240913	rs56350389	28640872	-0.163419	1	248424	1	5	H3K_PP
FOSL2	rs35624690	0.00647102	240913	rs56350389	28640872	-0.163419	1	248424	1	5	H3K27AC_PP
FOSL2	rs35624690	0.00647102	240913	rs56350389	28640872	-0.163419	1	248424	1	5	ABC_PP
GAREM2	rs10181335	0.0120649	386905	rs11689086	26326259	-0.0159921	1	153171	1	2	H3K_PP
GAREM2	rs10181335	0.0120649	386905	rs11689086	26326259	-0.0159921	1	153171	1	2	H3K27AC_PP
GAREM2	rs10181335	0.0120649	386905	rs11689086	26326259	-0.0159921	1	153171	1	2	ABC_PP
GAREM2	rs10181335	0.0120649	386905	rs67883464	26342404	-0.0791967	1	169316	0.999976	2	H3K_PP
GAREM2	rs10181335	0.0120649	386905	rs67883464	26342404	-0.0791967	1	169316	0.999976	2	H3K27AC_PP
GAREM2	rs10181335	0.0120649	386905	rs67883464	26342404	-0.0791967	1	169316	0.999976	2	ABC_PP
GCC2-AS1	rs2917985	0.0138967	33007	rs1986302	108673563	0.284624	0.577808	139367	1	2	H3K_PP
GCC2-AS1	rs2917985	0.0138967	33007	rs1986302	108673563	0.284624	0.577808	139367	1	2	H3K27AC_PP
GCC2-AS1	rs2917985	0.0138967	33007	rs1986302	108673563	0.284624	0.577808	139367	1	2	ABC_PP
GCC2-AS1	rs2917985	0.0138967	33007	rs2718730	108598493	-0.277996	0.589941	64297	1	2	H3K_PP
GCC2-AS1	rs2917985	0.0138967	33007	rs2718730	108598493	-0.277996	0.589941	64297	1	2	H3K27AC_PP
GCC2-AS1	rs2917985	0.0138967	33007	rs2718730	108598493	-0.277996	0.589941	64297	1	2	ABC_PP
GEN1	rs300181	3.012e-05	35606	rs10167027	17693439	0.447063	2.22612e-08	60419	1	5	H3K_PP
GEN1	rs300181	3.012e-05	35606	rs10167027	17693439	0.447063	2.22612e-08	60419	1	5	H3K27AC_PP
GEN1	rs300181	3.012e-05	35606	rs10167027	17693439	0.447063	2.22612e-08	60419	1	5	ABC_PP
GEN1	rs300181	3.012e-05	35606	rs12996172	17435525	-0.216474	1	318333	1	5	H3K_PP
GEN1	rs300181	3.012e-05	35606	rs12996172	17435525	-0.216474	1	318333	1	5	H3K27AC_PP
GEN1	rs300181	3.012e-05	35606	rs12996172	17435525	-0.216474	1	318333	1	5	ABC_PP
GEN1	rs300181	3.012e-05	35606	rs36030474	17796428	-0.37917	0.000665072	42570	1	5	H3K_PP
GEN1	rs300181	3.012e-05	35606	rs36030474	17796428	-0.37917	0.000665072	42570	1	5	H3K27AC_PP
GEN1	rs300181	3.012e-05	35606	rs36030474	17796428	-0.37917	0.000665072	42570	1	5	ABC_PP
GEN1	rs300181	3.012e-05	35606	rs75470932	17662196	0.706885	0.000403976	91662	1	5	H3K_PP
GEN1	rs300181	3.012e-05	35606	rs75470932	17662196	0.706885	0.000403976	91662	1	5	H3K27AC_PP
GEN1	rs300181	3.012e-05	35606	rs75470932	17662196	0.706885	0.000403976	91662	1	5	ABC_PP
GEN1	rs300181	3.012e-05	35606	rs7574887	17767382	0.771283	2.21887e-08	13524	1	5	H3K_PP
GEN1	rs300181	3.012e-05	35606	rs7574887	17767382	0.771283	2.21887e-08	13524	1	5	H3K27AC_PP
GEN1	rs300181	3.012e-05	35606	rs7574887	17767382	0.771283	2.21887e-08	13524	1	5	ABC_PP
GIGYF2	rs369686924	0.00103454	138991	rs283484	232781795	0.135028	1	84496	1	3	H3K_PP
GIGYF2	rs369686924	0.00103454	138991	rs283484	232781795	0.135028	1	84496	1	3	H3K27AC_PP
GIGYF2	rs369686924	0.00103454	138991	rs283484	232781795	0.135028	1	84496	1	3	ABC_PP
GIGYF2	rs369686924	0.00103454	138991	rs4973053	232805389	-0.134442	1	108090	1	3	H3K_PP
GIGYF2	rs369686924	0.00103454	138991	rs4973053	232805389	-0.134442	1	108090	1	3	H3K27AC_PP
GIGYF2	rs369686924	0.00103454	138991	rs4973053	232805389	-0.134442	1	108090	1	3	ABC_PP
GIGYF2	rs369686924	0.00103454	138991	rs9653383	232805670	-0.134442	1	108371	1	3	H3K_PP
GIGYF2	rs369686924	0.00103454	138991	rs9653383	232805670	-0.134442	1	108371	1	3	H3K27AC_PP
GIGYF2	rs369686924	0.00103454	138991	rs9653383	232805670	-0.134442	1	108371	1	3	ABC_PP
GMCL1	rs9789500	0.00776301	270360	rs10178406	69953139	0.0044528	1	123479	0.999637	5	H3K_PP
GMCL1	rs9789500	0.00776301	270360	rs10178406	69953139	0.0044528	1	123479	0.999633	5	H3K27AC_PP
GMCL1	rs9789500	0.00776301	270360	rs10178406	69953139	0.0044528	1	123479	0.999594	5	ABC_PP
GMCL1	rs9789500	0.00776301	270360	rs55700654	70153887	-0.040276	1	324227	0.999637	5	H3K_PP
GMCL1	rs9789500	0.00776301	270360	rs55700654	70153887	-0.040276	1	324227	0.999633	5	H3K27AC_PP
GMCL1	rs9789500	0.00776301	270360	rs55700654	70153887	-0.040276	1	324227	0.999594	5	ABC_PP
GMCL1	rs9789500	0.00776301	270360	rs55902961	69464470	0.014997	1	365190	1	5	H3K_PP
GMCL1	rs9789500	0.00776301	270360	rs55902961	69464470	0.014997	1	365190	1	5	H3K27AC_PP
GMCL1	rs9789500	0.00776301	270360	rs55902961	69464470	0.014997	1	365190	1	5	ABC_PP
GMCL1	rs9789500	0.00776301	270360	rs56223710	69822583	-0.0103794	1	7077	0.999637	5	H3K_PP
GMCL1	rs9789500	0.00776301	270360	rs56223710	69822583	-0.0103794	1	7077	0.999633	5	H3K27AC_PP
GMCL1	rs9789500	0.00776301	270360	rs56223710	69822583	-0.0103794	1	7077	0.999594	5	ABC_PP
GMCL1	rs9789500	0.00776301	270360	rs6546546	69781903	-0.00192382	1	47757	0.999637	5	H3K_PP
GMCL1	rs9789500	0.00776301	270360	rs6546546	69781903	-0.00192382	1	47757	0.999633	5	H3K27AC_PP
GMCL1	rs9789500	0.00776301	270360	rs6546546	69781903	-0.00192382	1	47757	0.999594	5	ABC_PP
GREB1	rs6746291	9.05264e-43	105914	rs12692435	11304972	0.0392864	1	177369	1	5	H3K_PP
GREB1	rs6746291	9.05264e-43	105914	rs12692435	11304972	0.0392864	1	177369	1	5	H3K27AC_PP
GREB1	rs6746291	9.05264e-43	105914	rs12692435	11304972	0.0392864	1	177369	1	5	ABC_PP
GREB1	rs6746291	9.05264e-43	105914	rs34532804	11605877	-0.760415	0.000226698	123536	1	5	H3K_PP
GREB1	rs6746291	9.05264e-43	105914	rs34532804	11605877	-0.760415	0.000226698	123536	1	5	H3K27AC_PP
GREB1	rs6746291	9.05264e-43	105914	rs34532804	11605877	-0.760415	0.000226698	123536	1	5	ABC_PP
GREB1	rs6746291	9.05264e-43	105914	rs4669754	11587963	1.02428	2.24987e-11	105622	1	5	H3K_PP
GREB1	rs6746291	9.05264e-43	105914	rs4669754	11587963	1.02428	2.24987e-11	105622	1	5	H3K27AC_PP
GREB1	rs6746291	9.05264e-43	105914	rs4669754	11587963	1.02428	2.24987e-11	105622	1	5	ABC_PP
GREB1	rs6746291	9.05264e-43	105914	rs7571803	11604447	-0.790274	4.27511e-05	122106	1	5	H3K_PP
GREB1	rs6746291	9.05264e-43	105914	rs7571803	11604447	-0.790274	4.27511e-05	122106	1	5	H3K27AC_PP
GREB1	rs6746291	9.05264e-43	105914	rs7571803	11604447	-0.790274	4.27511e-05	122106	1	5	ABC_PP
GREB1	rs6746291	9.05264e-43	105914	rs9287734	11584349	1.47612	1.08892e-53	102008	1	5	H3K_PP
GREB1	rs6746291	9.05264e-43	105914	rs9287734	11584349	1.47612	1.08892e-53	102008	1	5	H3K27AC_PP
GREB1	rs6746291	9.05264e-43	105914	rs9287734	11584349	1.47612	1.08892e-53	102008	1	5	ABC_PP
HNMT	rs140924248	0.0353126	404679	rs7584747	138364563	-0.0754198	1	400543	1	1	H3K_PP
HNMT	rs140924248	0.0353126	404679	rs7584747	138364563	-0.0754198	1	400543	1	1	H3K27AC_PP
HNMT	rs140924248	0.0353126	404679	rs7584747	138364563	-0.0754198	1	400543	1	1	ABC_PP
ICOS	rs10183087	7.14759e-09	22853	rs141531544	204035955	-0.387688	1	99207	1	4	H3K_PP
ICOS	rs10183087	7.14759e-09	22853	rs141531544	204035955	-0.387688	1	99207	1	4	H3K27AC_PP
ICOS	rs10183087	7.14759e-09	22853	rs141531544	204035955	-0.387688	1	99207	1	4	ABC_PP
ICOS	rs10183087	7.14759e-09	22853	rs4344918	203964839	0.538244	2.47488e-07	28091	1	4	H3K_PP
ICOS	rs10183087	7.14759e-09	22853	rs4344918	203964839	0.538244	2.47488e-07	28091	1	4	H3K27AC_PP
ICOS	rs10183087	7.14759e-09	22853	rs4344918	203964839	0.538244	2.47488e-07	28091	1	4	ABC_PP
ICOS	rs10183087	7.14759e-09	22853	rs4675380	203963167	-0.800485	4.90764e-20	26419	1	4	H3K_PP
ICOS	rs10183087	7.14759e-09	22853	rs4675380	203963167	-0.800485	4.90764e-20	26419	1	4	H3K27AC_PP
ICOS	rs10183087	7.14759e-09	22853	rs4675380	203963167	-0.800485	4.90764e-20	26419	1	4	ABC_PP
ICOS	rs10183087	7.14759e-09	22853	rs4675381	203963188	-0.796662	2.31504e-21	26440	1	4	H3K_PP
ICOS	rs10183087	7.14759e-09	22853	rs4675381	203963188	-0.796662	2.31504e-21	26440	1	4	H3K27AC_PP
ICOS	rs10183087	7.14759e-09	22853	rs4675381	203963188	-0.796662	2.31504e-21	26440	1	4	ABC_PP
IL18R1	rs9807962	0.0242481	43675	rs2871474	102534982	-0.139726	1	223453	1	3	H3K_PP
IL18R1	rs9807962	0.0242481	43675	rs2871474	102534982	-0.139726	1	223453	1	3	H3K27AC_PP
IL18R1	rs9807962	0.0242481	43675	rs2871474	102534982	-0.139726	1	223453	1	3	ABC_PP
IL18R1	rs9807962	0.0242481	43675	rs62154972	102432278	-0.179841	0.375381	120749	1	3	H3K_PP
IL18R1	rs9807962	0.0242481	43675	rs62154972	102432278	-0.179841	0.375381	120749	1	3	H3K27AC_PP
IL18R1	rs9807962	0.0242481	43675	rs62154972	102432278	-0.179841	0.375381	120749	1	3	ABC_PP
IL18R1	rs9807962	0.0242481	43675	rs77453999	102777282	0.182254	1	465753	1	3	H3K_PP
IL18R1	rs9807962	0.0242481	43675	rs77453999	102777282	0.182254	1	465753	1	3	H3K27AC_PP
IL18R1	rs9807962	0.0242481	43675	rs77453999	102777282	0.182254	1	465753	1	3	ABC_PP
IL1R2	rs3218875	0.00422498	20536	rs2072476	102020402	-0.53851	4.08048e-07	28442	0.999972	5	H3K_PP
IL1R2	rs3218875	0.00422498	20536	rs2072476	102020402	-0.53851	4.08048e-07	28442	0.999972	5	H3K27AC_PP
IL1R2	rs3218875	0.00422498	20536	rs2072476	102020402	-0.53851	4.08048e-07	28442	0.99997	5	ABC_PP
IL1R2	rs3218875	0.00422498	20536	rs4851546	102133360	0.0957709	1	141400	0.999972	5	H3K_PP
IL1R2	rs3218875	0.00422498	20536	rs4851546	102133360	0.0957709	1	141400	0.999972	5	H3K27AC_PP
IL1R2	rs3218875	0.00422498	20536	rs4851546	102133360	0.0957709	1	141400	0.99997	5	ABC_PP
IL1R2	rs3218875	0.00422498	20536	rs55664027	101619487	-0.192394	1	372473	0.999972	5	H3K_PP
IL1R2	rs3218875	0.00422498	20536	rs55664027	101619487	-0.192394	1	372473	0.999972	5	H3K27AC_PP
IL1R2	rs3218875	0.00422498	20536	rs55664027	101619487	-0.192394	1	372473	0.99997	5	ABC_PP
IL1R2	rs3218875	0.00422498	20536	rs6543080	101590854	-0.167199	1	401106	0.999972	5	H3K_PP
IL1R2	rs3218875	0.00422498	20536	rs6543080	101590854	-0.167199	1	401106	0.999972	5	H3K27AC_PP
IL1R2	rs3218875	0.00422498	20536	rs6543080	101590854	-0.167199	1	401106	0.99997	5	ABC_PP
IL1R2	rs3218875	0.00422498	20536	rs76565432	102311189	0.189325	1	319229	0.999972	5	H3K_PP
IL1R2	rs3218875	0.00422498	20536	rs76565432	102311189	0.189325	1	319229	0.999972	5	H3K27AC_PP
IL1R2	rs3218875	0.00422498	20536	rs76565432	102311189	0.189325	1	319229	0.99997	5	ABC_PP
KCNE4	rs4674738	0.0184407	24578	rs10932989	223058595	0.162553	1	6781	1	5	H3K_PP
KCNE4	rs4674738	0.0184407	24578	rs10932989	223058595	0.162553	1	6781	1	5	H3K27AC_PP
KCNE4	rs4674738	0.0184407	24578	rs10932989	223058595	0.162553	1	6781	1	5	ABC_PP
KCNE4	rs4674738	0.0184407	24578	rs12621643	223053265	0.195247	1	1451	1	5	H3K_PP
KCNE4	rs4674738	0.0184407	24578	rs12621643	223053265	0.195247	1	1451	1	5	H3K27AC_PP
KCNE4	rs4674738	0.0184407	24578	rs12621643	223053265	0.195247	1	1451	1	5	ABC_PP
KCNE4	rs4674738	0.0184407	24578	rs16864098	222733947	-0.342984	1	317867	1	5	H3K_PP
KCNE4	rs4674738	0.0184407	24578	rs16864098	222733947	-0.342984	1	317867	1	5	H3K27AC_PP
KCNE4	rs4674738	0.0184407	24578	rs16864098	222733947	-0.342984	1	317867	1	5	ABC_PP
KCNE4	rs4674738	0.0184407	24578	rs1867802	222803163	-0.0453759	1	248651	1	5	H3K_PP
KCNE4	rs4674738	0.0184407	24578	rs1867802	222803163	-0.0453759	1	248651	1	5	H3K27AC_PP
KCNE4	rs4674738	0.0184407	24578	rs1867802	222803163	-0.0453759	1	248651	1	5	ABC_PP
KCNE4	rs4674738	0.0184407	24578	rs34793552	223256278	-0.0890809	1	204464	1	5	H3K_PP
KCNE4	rs4674738	0.0184407	24578	rs34793552	223256278	-0.0890809	1	204464	1	5	H3K27AC_PP
KCNE4	rs4674738	0.0184407	24578	rs34793552	223256278	-0.0890809	1	204464	1	5	ABC_PP
LHCGR	rs2140551	1.18493e-16	160488	rs11693429	48575337	-0.948571	6.60831e-06	180393	1	2	H3K_PP
LHCGR	rs2140551	1.18493e-16	160488	rs11693429	48575337	-0.948571	6.60831e-06	180393	1	2	H3K27AC_PP
LHCGR	rs2140551	1.18493e-16	160488	rs11693429	48575337	-0.948571	6.60831e-06	180393	1	2	ABC_PP
LHCGR	rs2140551	1.18493e-16	160488	rs62137477	48605915	1.14485	5.20348e-07	149815	1	2	H3K_PP
LHCGR	rs2140551	1.18493e-16	160488	rs62137477	48605915	1.14485	5.20348e-07	149815	1	2	H3K27AC_PP
LHCGR	rs2140551	1.18493e-16	160488	rs62137477	48605915	1.14485	5.20348e-07	149815	1	2	ABC_PP
LINC01118	rs13392440	0.0291181	472081	rs4953449	47040101	0.0301597	1	341161	1	2	H3K_PP
LINC01118	rs13392440	0.0291181	472081	rs4953449	47040101	0.0301597	1	341161	1	2	H3K27AC_PP
LINC01118	rs13392440	0.0291181	472081	rs4953449	47040101	0.0301597	1	341161	1	2	ABC_PP
LINC01118	rs13392440	0.0291181	472081	rs6756738	46781825	-0.00431928	1	82885	1	2	H3K_PP
LINC01118	rs13392440	0.0291181	472081	rs6756738	46781825	-0.00431928	1	82885	1	2	H3K27AC_PP
LINC01118	rs13392440	0.0291181	472081	rs6756738	46781825	-0.00431928	1	82885	1	2	ABC_PP
LINC01291	rs12366	4.50617e-09	40581	rs13402369	74962610	1.41608	2.42435e-10	44462	1	5	H3K_PP
LINC01291	rs12366	4.50617e-09	40581	rs13402369	74962610	1.41608	2.42435e-10	44462	1	5	H3K27AC_PP
LINC01291	rs12366	4.50617e-09	40581	rs13402369	74962610	1.41608	2.42435e-10	44462	1	5	ABC_PP
LINC01291	rs12366	4.50617e-09	40581	rs1982788	74943512	-1.20476	2.36438e-06	25364	1	5	H3K_PP
LINC01291	rs12366	4.50617e-09	40581	rs1982788	74943512	-1.20476	2.36438e-06	25364	1	5	H3K27AC_PP
LINC01291	rs12366	4.50617e-09	40581	rs1982788	74943512	-1.20476	2.36438e-06	25364	1	5	ABC_PP
LINC01291	rs12366	4.50617e-09	40581	rs3821317	75159685	-0.258176	1	241537	1	5	H3K_PP
LINC01291	rs12366	4.50617e-09	40581	rs3821317	75159685	-0.258176	1	241537	1	5	H3K27AC_PP
LINC01291	rs12366	4.50617e-09	40581	rs3821317	75159685	-0.258176	1	241537	1	5	ABC_PP
LINC01291	rs12366	4.50617e-09	40581	rs5001327	74980564	1.64118	4.16288e-18	62416	1	5	H3K_PP
LINC01291	rs12366	4.50617e-09	40581	rs5001327	74980564	1.64118	4.16288e-18	62416	1	5	H3K27AC_PP
LINC01291	rs12366	4.50617e-09	40581	rs5001327	74980564	1.64118	4.16288e-18	62416	1	5	ABC_PP
LINC01291	rs12366	4.50617e-09	40581	rs57624612	75146626	-0.595197	1	228478	1	5	H3K_PP
LINC01291	rs12366	4.50617e-09	40581	rs57624612	75146626	-0.595197	1	228478	1	5	H3K27AC_PP
LINC01291	rs12366	4.50617e-09	40581	rs57624612	75146626	-0.595197	1	228478	1	5	ABC_PP
LINC01376	rs79542981	0.000571349	250971	rs1616449	19540978	0.0306374	1	192911	1	4	H3K_PP
LINC01376	rs79542981	0.000571349	250971	rs1616449	19540978	0.0306374	1	192911	1	4	H3K27AC_PP
LINC01376	rs79542981	0.000571349	250971	rs1616449	19540978	0.0306374	1	192911	1	4	ABC_PP
LINC01376	rs79542981	0.000571349	250971	rs16986953	19742712	0.0146535	1	394645	1	4	H3K_PP
LINC01376	rs79542981	0.000571349	250971	rs16986953	19742712	0.0146535	1	394645	1	4	H3K27AC_PP
LINC01376	rs79542981	0.000571349	250971	rs16986953	19742712	0.0146535	1	394645	1	4	ABC_PP
LINC01376	rs79542981	0.000571349	250971	rs2004115	19611339	-0.047231	1	263272	0.998165	4	H3K_PP
LINC01376	rs79542981	0.000571349	250971	rs2004115	19611339	-0.047231	1	263272	0.998164	4	H3K27AC_PP
LINC01376	rs79542981	0.000571349	250971	rs2004115	19611339	-0.047231	1	263272	0.998138	4	ABC_PP
LINC01376	rs79542981	0.000571349	250971	rs2123537	19745771	-0.0274504	1	397704	0.998165	4	H3K_PP
LINC01376	rs79542981	0.000571349	250971	rs2123537	19745771	-0.0274504	1	397704	0.998164	4	H3K27AC_PP
LINC01376	rs79542981	0.000571349	250971	rs2123537	19745771	-0.0274504	1	397704	0.998138	4	ABC_PP
LINC01876	rs4611605	7.81619e-13	1053	rs10193954	156311168	0.700522	3.19678e-09	56218	1	1	H3K_PP
LINC01876	rs4611605	7.81619e-13	1053	rs10193954	156311168	0.700522	3.19678e-09	56218	1	1	H3K27AC_PP
LINC01876	rs4611605	7.81619e-13	1053	rs10193954	156311168	0.700522	3.19678e-09	56218	1	1	ABC_PP
LINC02478	rs764729	0.00751175	1659	rs3772070	160276960	-0.419119	1.54604e-10	5080	1	2	H3K_PP
LINC02478	rs764729	0.00751175	1659	rs3772070	160276960	-0.419119	1.54604e-10	5080	1	2	H3K27AC_PP
LINC02478	rs764729	0.00751175	1659	rs3772070	160276960	-0.419119	1.54604e-10	5080	1	2	ABC_PP
LINC02478	rs764729	0.00751175	1659	rs72969008	160266824	0.344806	0.00145551	5056	1	2	H3K_PP
LINC02478	rs764729	0.00751175	1659	rs72969008	160266824	0.344806	0.00145551	5056	1	2	H3K27AC_PP
LINC02478	rs764729	0.00751175	1659	rs72969008	160266824	0.344806	0.00145551	5056	1	2	ABC_PP
LINC02610	rs881933	0.0229004	10701	rs11694250	238229618	0.996853	5.63128e-08	2081	0.981454	3	H3K_PP
LINC02610	rs881933	0.0229004	10701	rs11694250	238229618	0.996853	5.63128e-08	2081	0.980649	3	ABC_PP
LINC02610	rs881933	0.0229004	10701	rs36124720	238247330	-0.748739	0.0674848	15631	1	3	H3K_PP
LINC02610	rs881933	0.0229004	10701	rs36124720	238247330	-0.748739	0.0674848	15631	1	3	ABC_PP
LINC02610	rs881933	0.0229004	10701	rs56193113	238226775	0.901249	1.3628e-05	4924	0.981454	3	H3K_PP
LINC02610	rs881933	0.0229004	10701	rs56193113	238226775	0.901249	1.3628e-05	4924	0.980649	3	ABC_PP
LINC02613	rs10184164	2.13006e-14	1523	rs12617556	38514972	0.764411	2.54973e-15	962	1	4	H3K_PP
LINC02613	rs10184164	2.13006e-14	1523	rs12617556	38514972	0.764411	2.54973e-15	962	1	4	H3K27AC_PP
LINC02613	rs10184164	2.13006e-14	1523	rs12617556	38514972	0.764411	2.54973e-15	962	1	4	ABC_PP
LINC02613	rs10184164	2.13006e-14	1523	rs12712589	38355786	-0.0649117	1	160148	1	4	H3K_PP
LINC02613	rs10184164	2.13006e-14	1523	rs12712589	38355786	-0.0649117	1	160148	1	4	H3K27AC_PP
LINC02613	rs10184164	2.13006e-14	1523	rs12712589	38355786	-0.0649117	1	160148	1	4	ABC_PP
LINC02613	rs10184164	2.13006e-14	1523	rs35776111	38515087	0.764411	2.54973e-15	847	1	4	H3K_PP
LINC02613	rs10184164	2.13006e-14	1523	rs35776111	38515087	0.764411	2.54973e-15	847	1	4	H3K27AC_PP
LINC02613	rs10184164	2.13006e-14	1523	rs35776111	38515087	0.764411	2.54973e-15	847	1	4	ABC_PP
LINC02613	rs10184164	2.13006e-14	1523	rs7582463	38511226	-0.761016	3.52914e-15	4708	1	4	H3K_PP
LINC02613	rs10184164	2.13006e-14	1523	rs7582463	38511226	-0.761016	3.52914e-15	4708	1	4	H3K27AC_PP
LINC02613	rs10184164	2.13006e-14	1523	rs7582463	38511226	-0.761016	3.52914e-15	4708	1	4	ABC_PP
LY75	rs1397707	4.56927e-11	295	rs10929956	159858104	-0.286472	4.61684e-06	46652	1	5	H3K_PP
LY75	rs1397707	4.56927e-11	295	rs10929956	159858104	-0.286472	4.61684e-06	46652	1	5	H3K27AC_PP
LY75	rs1397707	4.56927e-11	295	rs10929956	159858104	-0.286472	4.61684e-06	46652	1	5	ABC_PP
LY75	rs1397707	4.56927e-11	295	rs12692572	159887282	-0.339339	1.95075e-10	17474	1	5	H3K_PP
LY75	rs1397707	4.56927e-11	295	rs12692572	159887282	-0.339339	1.95075e-10	17474	1	5	H3K27AC_PP
LY75	rs1397707	4.56927e-11	295	rs12692572	159887282	-0.339339	1.95075e-10	17474	1	5	ABC_PP
LY75	rs1397707	4.56927e-11	295	rs1511217	159958582	-0.141707	1	53826	1	5	H3K_PP
LY75	rs1397707	4.56927e-11	295	rs1511217	159958582	-0.141707	1	53826	1	5	H3K27AC_PP
LY75	rs1397707	4.56927e-11	295	rs1511217	159958582	-0.141707	1	53826	1	5	ABC_PP
LY75	rs1397707	4.56927e-11	295	rs2063440	159943591	0.351047	4.55194e-10	38835	1	5	H3K_PP
LY75	rs1397707	4.56927e-11	295	rs2063440	159943591	0.351047	4.55194e-10	38835	1	5	H3K27AC_PP
LY75	rs1397707	4.56927e-11	295	rs2063440	159943591	0.351047	4.55194e-10	38835	1	5	ABC_PP
LY75	rs1397707	4.56927e-11	295	rs67017730	159876282	0.385402	7.40506e-14	28474	1	5	H3K_PP
LY75	rs1397707	4.56927e-11	295	rs67017730	159876282	0.385402	7.40506e-14	28474	1	5	H3K27AC_PP
LY75	rs1397707	4.56927e-11	295	rs67017730	159876282	0.385402	7.40506e-14	28474	1	5	ABC_PP
MAP3K2-DT	rs4662581	0.000710919	26847	rs11691858	127855249	-0.0976223	1	467065	1	5	H3K_PP
MAP3K2-DT	rs4662581	0.000710919	26847	rs11691858	127855249	-0.0976223	1	467065	1	5	H3K27AC_PP
MAP3K2-DT	rs4662581	0.000710919	26847	rs11691858	127855249	-0.0976223	1	467065	1	5	ABC_PP
MAP3K2-DT	rs4662581	0.000710919	26847	rs2139142	127374186	-0.372887	0.0264011	13998	1	5	H3K_PP
MAP3K2-DT	rs4662581	0.000710919	26847	rs2139142	127374186	-0.372887	0.0264011	13998	1	5	H3K27AC_PP
MAP3K2-DT	rs4662581	0.000710919	26847	rs2139142	127374186	-0.372887	0.0264011	13998	1	5	ABC_PP
MAP3K2-DT	rs4662581	0.000710919	26847	rs34832797	127361865	0.147489	1	26319	1	5	H3K_PP
MAP3K2-DT	rs4662581	0.000710919	26847	rs34832797	127361865	0.147489	1	26319	1	5	H3K27AC_PP
MAP3K2-DT	rs4662581	0.000710919	26847	rs34832797	127361865	0.147489	1	26319	1	5	ABC_PP
MAP3K2-DT	rs4662581	0.000710919	26847	rs4662581	127361337	0.447648	0.00010547	26847	1	5	H3K_PP
MAP3K2-DT	rs4662581	0.000710919	26847	rs4662581	127361337	0.447648	0.00010547	26847	1	5	H3K27AC_PP
MAP3K2-DT	rs4662581	0.000710919	26847	rs4662581	127361337	0.447648	0.00010547	26847	1	5	ABC_PP
MAP3K2-DT	rs4662581	0.000710919	26847	rs56261855	127518898	-0.0972503	1	130714	1	5	H3K_PP
MAP3K2-DT	rs4662581	0.000710919	26847	rs56261855	127518898	-0.0972503	1	130714	1	5	H3K27AC_PP
MAP3K2-DT	rs4662581	0.000710919	26847	rs56261855	127518898	-0.0972503	1	130714	1	5	ABC_PP
MARCO	rs2278589	1.28615e-06	29134	rs377383340	118900884	0.637357	1	41282	1	4	H3K_PP
MARCO	rs2278589	1.28615e-06	29134	rs377383340	118900884	0.637357	1	41282	1	4	H3K27AC_PP
MARCO	rs2278589	1.28615e-06	29134	rs377383340	118900884	0.637357	1	41282	1	4	ABC_PP
MARCO	rs2278589	1.28615e-06	29134	rs4849736	118925074	-1.12632	0.0139024	17092	1	4	H3K_PP
MARCO	rs2278589	1.28615e-06	29134	rs4849736	118925074	-1.12632	0.0139024	17092	1	4	H3K27AC_PP
MARCO	rs2278589	1.28615e-06	29134	rs4849736	118925074	-1.12632	0.0139024	17092	1	4	ABC_PP
MARCO	rs2278589	1.28615e-06	29134	rs7594858	119032324	-0.349734	1	90158	1	4	H3K_PP
MARCO	rs2278589	1.28615e-06	29134	rs7594858	119032324	-0.349734	1	90158	1	4	H3K27AC_PP
MARCO	rs2278589	1.28615e-06	29134	rs7594858	119032324	-0.349734	1	90158	1	4	ABC_PP
MARCO	rs2278589	1.28615e-06	29134	rs7596233	118939698	-1.18338	0.0182799	2468	1	4	H3K_PP
MARCO	rs2278589	1.28615e-06	29134	rs7596233	118939698	-1.18338	0.0182799	2468	1	4	H3K27AC_PP
MARCO	rs2278589	1.28615e-06	29134	rs7596233	118939698	-1.18338	0.0182799	2468	1	4	ABC_PP
MATN3	rs1115274	1.07907e-08	31048	rs1595415	19968205	-0.626719	5.62197e-10	44463	1	1	H3K_PP
MATN3	rs1115274	1.07907e-08	31048	rs1595415	19968205	-0.626719	5.62197e-10	44463	1	1	H3K27AC_PP
MATN3	rs1115274	1.07907e-08	31048	rs1595415	19968205	-0.626719	5.62197e-10	44463	1	1	ABC_PP
MCFD2	rs12615391	0.00866838	78914	rs1549981	47067623	0.152924	1	125768	1	2	H3K_PP
MCFD2	rs12615391	0.00866838	78914	rs1549981	47067623	0.152924	1	125768	1	2	H3K27AC_PP
MCFD2	rs12615391	0.00866838	78914	rs1549981	47067623	0.152924	1	125768	1	2	ABC_PP
MCFD2	rs12615391	0.00866838	78914	rs7558419	47013936	-0.0304031	1	72081	1	2	H3K_PP
MCFD2	rs12615391	0.00866838	78914	rs7558419	47013936	-0.0304031	1	72081	1	2	H3K27AC_PP
MCFD2	rs12615391	0.00866838	78914	rs7558419	47013936	-0.0304031	1	72081	1	2	ABC_PP
MSH2	rs1421	8.83651e-06	16238	rs62140945	47589532	0.0508778	1	186563	1	4	H3K_PP
MSH2	rs1421	8.83651e-06	16238	rs62140945	47589532	0.0508778	1	186563	1	4	H3K27AC_PP
MSH2	rs1421	8.83651e-06	16238	rs62140945	47589532	0.0508778	1	186563	1	4	ABC_PP
MSH2	rs1421	8.83651e-06	16238	rs6744343	47388948	-0.164383	1	14021	1	4	H3K_PP
MSH2	rs1421	8.83651e-06	16238	rs6744343	47388948	-0.164383	1	14021	1	4	H3K27AC_PP
MSH2	rs1421	8.83651e-06	16238	rs6744343	47388948	-0.164383	1	14021	1	4	ABC_PP
MSH2	rs1421	8.83651e-06	16238	rs74794860	47363861	0.396407	0.0350094	39108	1	4	H3K_PP
MSH2	rs1421	8.83651e-06	16238	rs74794860	47363861	0.396407	0.0350094	39108	1	4	H3K27AC_PP
MSH2	rs1421	8.83651e-06	16238	rs74794860	47363861	0.396407	0.0350094	39108	1	4	ABC_PP
MSH2	rs1421	8.83651e-06	16238	rs75497003	47375039	0.496254	1.38354e-12	27930	1	4	H3K_PP
MSH2	rs1421	8.83651e-06	16238	rs75497003	47375039	0.496254	1.38354e-12	27930	1	4	H3K27AC_PP
MSH2	rs1421	8.83651e-06	16238	rs75497003	47375039	0.496254	1.38354e-12	27930	1	4	ABC_PP
NEB	rs7422009	0.0452125	277462	rs2432942	151446966	0.11351	1	287521	1	4	H3K_PP
NEB	rs7422009	0.0452125	277462	rs2432942	151446966	0.11351	1	287521	1	4	H3K27AC_PP
NEB	rs7422009	0.0452125	277462	rs2432942	151446966	0.11351	1	287521	1	4	ABC_PP
NEB	rs7422009	0.0452125	277462	rs61254943	151576372	-0.264447	0.0976818	158115	1	4	H3K_PP
NEB	rs7422009	0.0452125	277462	rs61254943	151576372	-0.264447	0.0976818	158115	1	4	H3K27AC_PP
NEB	rs7422009	0.0452125	277462	rs61254943	151576372	-0.264447	0.0976818	158115	1	4	ABC_PP
NEB	rs7422009	0.0452125	277462	rs62169384	151450577	-0.32193	0.000400561	283910	1	4	H3K_PP
NEB	rs7422009	0.0452125	277462	rs62169384	151450577	-0.32193	0.000400561	283910	1	4	H3K27AC_PP
NEB	rs7422009	0.0452125	277462	rs62169384	151450577	-0.32193	0.000400561	283910	1	4	ABC_PP
NEB	rs7422009	0.0452125	277462	rs6705180	151301278	-0.0275192	1	433209	1	4	H3K_PP
NEB	rs7422009	0.0452125	277462	rs6705180	151301278	-0.0275192	1	433209	1	4	H3K27AC_PP
NEB	rs7422009	0.0452125	277462	rs6705180	151301278	-0.0275192	1	433209	1	4	ABC_PP
NEMP2	rs10931455	0.00123305	49019	rs10183538	190387175	0.194311	0.00825709	147547	1	2	H3K_PP
NEMP2	rs10931455	0.00123305	49019	rs10183538	190387175	0.194311	0.00825709	147547	1	2	H3K27AC_PP
NEMP2	rs10931455	0.00123305	49019	rs10183538	190387175	0.194311	0.00825709	147547	1	2	ABC_PP
NEMP2	rs10931455	0.00123305	49019	rs34703964	190571590	-0.22004	0.00053954	36868	1	2	H3K_PP
NEMP2	rs10931455	0.00123305	49019	rs34703964	190571590	-0.22004	0.00053954	36868	1	2	H3K27AC_PP
NEMP2	rs10931455	0.00123305	49019	rs34703964	190571590	-0.22004	0.00053954	36868	1	2	ABC_PP
NGEF	rs4973574	0.00166222	72908	rs1867778	232814934	-0.0375556	1	198322	1	5	H3K_PP
NGEF	rs4973574	0.00166222	72908	rs1867778	232814934	-0.0375556	1	198322	1	5	H3K27AC_PP
NGEF	rs4973574	0.00166222	72908	rs1867778	232814934	-0.0375556	1	198322	1	5	ABC_PP
NGEF	rs4973574	0.00166222	72908	rs2592113	232804843	0.0375556	1	208413	1	5	H3K_PP
NGEF	rs4973574	0.00166222	72908	rs2592113	232804843	0.0375556	1	208413	1	5	H3K27AC_PP
NGEF	rs4973574	0.00166222	72908	rs2592113	232804843	0.0375556	1	208413	1	5	ABC_PP
NGEF	rs4973574	0.00166222	72908	rs283486	232779513	0.0241803	1	233743	1	5	H3K_PP
NGEF	rs4973574	0.00166222	72908	rs283486	232779513	0.0241803	1	233743	1	5	H3K27AC_PP
NGEF	rs4973574	0.00166222	72908	rs283486	232779513	0.0241803	1	233743	1	5	ABC_PP
NGEF	rs4973574	0.00166222	72908	rs4594431	233066936	-0.176875	1	53680	1	5	H3K_PP
NGEF	rs4973574	0.00166222	72908	rs4594431	233066936	-0.176875	1	53680	1	5	H3K27AC_PP
NGEF	rs4973574	0.00166222	72908	rs4594431	233066936	-0.176875	1	53680	1	5	ABC_PP
NGEF	rs4973574	0.00166222	72908	rs7565261	232629637	0.0640591	1	383619	1	5	H3K_PP
NGEF	rs4973574	0.00166222	72908	rs7565261	232629637	0.0640591	1	383619	1	5	H3K27AC_PP
NGEF	rs4973574	0.00166222	72908	rs7565261	232629637	0.0640591	1	383619	1	5	ABC_PP
NT5C1B	rs75234943	0.00589366	383765	rs6728031	19082545	0.0352416	1	492973	1	1	H3K_PP
NT5C1B	rs75234943	0.00589366	383765	rs6728031	19082545	0.0352416	1	492973	1	1	H3K27AC_PP
NT5C1B	rs75234943	0.00589366	383765	rs6728031	19082545	0.0352416	1	492973	1	1	ABC_PP
ORMDL1	rs10207346	6.43743e-06	71126	rs10197331	189768112	-0.207583	3.52942e-08	16252	1	5	H3K_PP
ORMDL1	rs10207346	6.43743e-06	71126	rs10197331	189768112	-0.207583	3.52942e-08	16252	1	5	H3K27AC_PP
ORMDL1	rs10207346	6.43743e-06	71126	rs10197331	189768112	-0.207583	3.52942e-08	16252	1	5	ABC_PP
ORMDL1	rs10207346	6.43743e-06	71126	rs11685425	189747977	-0.208548	4.54223e-08	36387	1	5	H3K_PP
ORMDL1	rs10207346	6.43743e-06	71126	rs11685425	189747977	-0.208548	4.54223e-08	36387	1	5	H3K27AC_PP
ORMDL1	rs10207346	6.43743e-06	71126	rs11685425	189747977	-0.208548	4.54223e-08	36387	1	5	ABC_PP
ORMDL1	rs10207346	6.43743e-06	71126	rs1233299	189799912	0.206792	7.98761e-08	15548	1	5	H3K_PP
ORMDL1	rs10207346	6.43743e-06	71126	rs1233299	189799912	0.206792	7.98761e-08	15548	1	5	H3K27AC_PP
ORMDL1	rs10207346	6.43743e-06	71126	rs1233299	189799912	0.206792	7.98761e-08	15548	1	5	ABC_PP
ORMDL1	rs10207346	6.43743e-06	71126	rs4667297	189664270	-0.199173	3.03839e-06	120094	1	5	H3K_PP
ORMDL1	rs10207346	6.43743e-06	71126	rs4667297	189664270	-0.199173	3.03839e-06	120094	1	5	H3K27AC_PP
ORMDL1	rs10207346	6.43743e-06	71126	rs4667297	189664270	-0.199173	3.03839e-06	120094	1	5	ABC_PP
ORMDL1	rs10207346	6.43743e-06	71126	rs4667306	189725630	0.176127	0.00120317	58734	1	5	H3K_PP
ORMDL1	rs10207346	6.43743e-06	71126	rs4667306	189725630	0.176127	0.00120317	58734	1	5	H3K27AC_PP
ORMDL1	rs10207346	6.43743e-06	71126	rs4667306	189725630	0.176127	0.00120317	58734	1	5	ABC_PP
PAX8	rs10206269	9.73025e-19	46105	rs1015754	113210413	1.14412	3.08995e-09	68508	1	3	H3K_PP
PAX8	rs10206269	9.73025e-19	46105	rs1015754	113210413	1.14412	3.08995e-09	68508	1	3	H3K27AC_PP
PAX8	rs10206269	9.73025e-19	46105	rs1015754	113210413	1.14412	3.08995e-09	68508	1	3	ABC_PP
PAX8	rs10206269	9.73025e-19	46105	rs7576384	113235808	-1.88122	5.74174e-48	43113	1	3	H3K_PP
PAX8	rs10206269	9.73025e-19	46105	rs7576384	113235808	-1.88122	5.74174e-48	43113	1	3	H3K27AC_PP
PAX8	rs10206269	9.73025e-19	46105	rs7576384	113235808	-1.88122	5.74174e-48	43113	1	3	ABC_PP
PAX8	rs10206269	9.73025e-19	46105	rs7578633	113221073	-1.7667	1.30489e-38	57848	1	3	H3K_PP
PAX8	rs10206269	9.73025e-19	46105	rs7578633	113221073	-1.7667	1.30489e-38	57848	1	3	H3K27AC_PP
PAX8	rs10206269	9.73025e-19	46105	rs7578633	113221073	-1.7667	1.30489e-38	57848	1	3	ABC_PP
PAX8-AS1	rs6707386	1.90221e-13	12024	rs10206269	113232816	-1.98823	5.00441e-27	21395	1	3	H3K_PP
PAX8-AS1	rs6707386	1.90221e-13	12024	rs10206269	113232816	-1.98823	5.00441e-27	21395	1	3	ABC_PP
PAX8-AS1	rs6707386	1.90221e-13	12024	rs12619508	113224463	1.41779	1.43995e-12	13042	1	3	H3K_PP
PAX8-AS1	rs6707386	1.90221e-13	12024	rs12619508	113224463	1.41779	1.43995e-12	13042	1	3	ABC_PP
PAX8-AS1	rs6707386	1.90221e-13	12024	rs35920363	113238762	-1.56895	5.87592e-10	27341	1	3	H3K_PP
PAX8-AS1	rs6707386	1.90221e-13	12024	rs35920363	113238762	-1.56895	5.87592e-10	27341	1	3	ABC_PP
PDIA6	rs4668693	0.0471204	101867	rs13425611	10916702	-0.0374386	1	78725	0.99992	2	H3K_PP
PDIA6	rs4668693	0.0471204	101867	rs13425611	10916702	-0.0374386	1	78725	0.99992	2	H3K27AC_PP
PDIA6	rs4668693	0.0471204	101867	rs13425611	10916702	-0.0374386	1	78725	0.99992	2	ABC_PP
PDIA6	rs4668693	0.0471204	101867	rs4668693	10736110	0.0521909	1	101867	1	2	H3K_PP
PDIA6	rs4668693	0.0471204	101867	rs4668693	10736110	0.0521909	1	101867	1	2	H3K27AC_PP
PDIA6	rs4668693	0.0471204	101867	rs4668693	10736110	0.0521909	1	101867	1	2	ABC_PP
PKDCC	rs11897440	7.37912e-09	658	rs10210654	42037546	-0.201536	1	10475	1	2	H3K_PP
PKDCC	rs11897440	7.37912e-09	658	rs10210654	42037546	-0.201536	1	10475	1	2	H3K27AC_PP
PKDCC	rs11897440	7.37912e-09	658	rs10210654	42037546	-0.201536	1	10475	1	2	ABC_PP
PKDCC	rs11897440	7.37912e-09	658	rs2439204	42095557	0.131956	1	47536	1	2	H3K_PP
PKDCC	rs11897440	7.37912e-09	658	rs2439204	42095557	0.131956	1	47536	1	2	H3K27AC_PP
PKDCC	rs11897440	7.37912e-09	658	rs2439204	42095557	0.131956	1	47536	1	2	ABC_PP
PLGLB1	rs201135923	3.31902e-06	1048	rs11127051	86890655	0.576597	0.000324737	131197	1	6	H3K_PP
PLGLB1	rs201135923	3.31902e-06	1048	rs11127051	86890655	0.576597	0.000324737	131197	1	6	H3K27AC_PP
PLGLB1	rs201135923	3.31902e-06	1048	rs11127051	86890655	0.576597	0.000324737	131197	1	6	ABC_PP
PLGLB1	rs201135923	3.31902e-06	1048	rs13032616	86880660	0.497461	0.0155131	141192	1	6	H3K_PP
PLGLB1	rs201135923	3.31902e-06	1048	rs13032616	86880660	0.497461	0.0155131	141192	1	6	H3K27AC_PP
PLGLB1	rs201135923	3.31902e-06	1048	rs13032616	86880660	0.497461	0.0155131	141192	1	6	ABC_PP
PLGLB1	rs201135923	3.31902e-06	1048	rs1589176	87304140	-0.442252	0.0807736	282288	1	6	H3K_PP
PLGLB1	rs201135923	3.31902e-06	1048	rs1589176	87304140	-0.442252	0.0807736	282288	1	6	H3K27AC_PP
PLGLB1	rs201135923	3.31902e-06	1048	rs1589176	87304140	-0.442252	0.0807736	282288	1	6	ABC_PP
PLGLB1	rs201135923	3.31902e-06	1048	rs2594407	87274449	-0.422604	0.169285	252597	1	6	H3K_PP
PLGLB1	rs201135923	3.31902e-06	1048	rs2594407	87274449	-0.422604	0.169285	252597	1	6	H3K27AC_PP
PLGLB1	rs201135923	3.31902e-06	1048	rs2594407	87274449	-0.422604	0.169285	252597	1	6	ABC_PP
PLGLB1	rs201135923	3.31902e-06	1048	rs28521826	87301343	-0.336706	1	279491	1	6	H3K_PP
PLGLB1	rs201135923	3.31902e-06	1048	rs28521826	87301343	-0.336706	1	279491	1	6	H3K27AC_PP
PLGLB1	rs201135923	3.31902e-06	1048	rs28521826	87301343	-0.336706	1	279491	1	6	ABC_PP
PLGLB1	rs201135923	3.31902e-06	1048	rs368555258	87263339	-0.422337	0.136266	241487	1	6	H3K_PP
PLGLB1	rs201135923	3.31902e-06	1048	rs368555258	87263339	-0.422337	0.136266	241487	1	6	H3K27AC_PP
PLGLB1	rs201135923	3.31902e-06	1048	rs368555258	87263339	-0.422337	0.136266	241487	1	6	ABC_PP
PLGLB2	rs3845217	0.0278428	447011	rs13409604	87288234	-0.426709	0.0242159	459853	0.999926	5	H3K_PP
PLGLB2	rs3845217	0.0278428	447011	rs13409604	87288234	-0.426709	0.0242159	459853	0.999925	5	H3K27AC_PP
PLGLB2	rs3845217	0.0278428	447011	rs13409604	87288234	-0.426709	0.0242159	459853	0.999925	5	ABC_PP
PLGLB2	rs3845217	0.0278428	447011	rs1710456	87665840	0.212026	1	82247	0.99935	5	H3K_PP
PLGLB2	rs3845217	0.0278428	447011	rs1710456	87665840	0.212026	1	82247	0.999343	5	H3K27AC_PP
PLGLB2	rs3845217	0.0278428	447011	rs1710456	87665840	0.212026	1	82247	0.999335	5	ABC_PP
PLGLB2	rs3845217	0.0278428	447011	rs201331293	87307752	0.437468	0.120651	440335	1	5	H3K_PP
PLGLB2	rs3845217	0.0278428	447011	rs201331293	87307752	0.437468	0.120651	440335	1	5	H3K27AC_PP
PLGLB2	rs3845217	0.0278428	447011	rs201331293	87307752	0.437468	0.120651	440335	1	5	ABC_PP
PLGLB2	rs3845217	0.0278428	447011	rs2718621	87255369	-0.363459	0.728868	492718	0.99935	5	H3K_PP
PLGLB2	rs3845217	0.0278428	447011	rs2718621	87255369	-0.363459	0.728868	492718	0.999343	5	H3K27AC_PP
PLGLB2	rs3845217	0.0278428	447011	rs2718621	87255369	-0.363459	0.728868	492718	0.999335	5	ABC_PP
PLGLB2	rs3845217	0.0278428	447011	rs62146325	87284944	-0.362904	1	463143	0.99935	5	H3K_PP
PLGLB2	rs3845217	0.0278428	447011	rs62146325	87284944	-0.362904	1	463143	0.999343	5	H3K27AC_PP
PLGLB2	rs3845217	0.0278428	447011	rs62146325	87284944	-0.362904	1	463143	0.999335	5	ABC_PP
PPIL3	rs6754769	0.00214378	4174	rs10185136	201039578	-0.350544	0.000974753	150275	1	3	H3K_PP
PPIL3	rs6754769	0.00214378	4174	rs10185136	201039578	-0.350544	0.000974753	150275	1	3	H3K27AC_PP
PPIL3	rs6754769	0.00214378	4174	rs10185136	201039578	-0.350544	0.000974753	150275	1	3	ABC_PP
PPIL3	rs6754769	0.00214378	4174	rs10203550	201144863	-0.339535	0.0499437	255560	1	3	H3K_PP
PPIL3	rs6754769	0.00214378	4174	rs10203550	201144863	-0.339535	0.0499437	255560	1	3	H3K27AC_PP
PPIL3	rs6754769	0.00214378	4174	rs10203550	201144863	-0.339535	0.0499437	255560	1	3	ABC_PP
PPIL3	rs6754769	0.00214378	4174	rs3769431	200492852	0.206665	1	396451	1	3	H3K_PP
PPIL3	rs6754769	0.00214378	4174	rs3769431	200492852	0.206665	1	396451	1	3	H3K27AC_PP
PPIL3	rs6754769	0.00214378	4174	rs3769431	200492852	0.206665	1	396451	1	3	ABC_PP
PPP1CB	rs17006814	8.524e-05	368773	rs17006814	28382867	-0.315588	1	368773	1	2	H3K_PP
PPP1CB	rs17006814	8.524e-05	368773	rs17006814	28382867	-0.315588	1	368773	1	2	H3K27AC_PP
PPP1CB	rs17006814	8.524e-05	368773	rs17006814	28382867	-0.315588	1	368773	1	2	ABC_PP
PPP1CB	rs17006814	8.524e-05	368773	rs182572249	29029628	0.127259	1	277988	1	2	H3K_PP
PPP1CB	rs17006814	8.524e-05	368773	rs182572249	29029628	0.127259	1	277988	1	2	H3K27AC_PP
PPP1CB	rs17006814	8.524e-05	368773	rs182572249	29029628	0.127259	1	277988	1	2	ABC_PP
RAB3GAP1	rs2000704	2.9262e-06	209086	rs12691872	134696462	-0.0588218	1	355803	0.996625	5	H3K_PP
RAB3GAP1	rs2000704	2.9262e-06	209086	rs12691872	134696462	-0.0588218	1	355803	0.996601	5	H3K27AC_PP
RAB3GAP1	rs2000704	2.9262e-06	209086	rs12691872	134696462	-0.0588218	1	355803	0.996559	5	ABC_PP
RAB3GAP1	rs2000704	2.9262e-06	209086	rs16830999	134775139	-0.342153	1	277126	0.996625	5	H3K_PP
RAB3GAP1	rs2000704	2.9262e-06	209086	rs16830999	134775139	-0.342153	1	277126	0.996601	5	H3K27AC_PP
RAB3GAP1	rs2000704	2.9262e-06	209086	rs16830999	134775139	-0.342153	1	277126	0.996559	5	ABC_PP
RAB3GAP1	rs2000704	2.9262e-06	209086	rs58681822	135277266	0.1116	1	225001	1	5	H3K_PP
RAB3GAP1	rs2000704	2.9262e-06	209086	rs58681822	135277266	0.1116	1	225001	1	5	H3K27AC_PP
RAB3GAP1	rs2000704	2.9262e-06	209086	rs58681822	135277266	0.1116	1	225001	1	5	ABC_PP
RAB3GAP1	rs2000704	2.9262e-06	209086	rs6735799	134783566	-0.270082	1	268699	1	5	H3K_PP
RAB3GAP1	rs2000704	2.9262e-06	209086	rs6735799	134783566	-0.270082	1	268699	1	5	H3K27AC_PP
RAB3GAP1	rs2000704	2.9262e-06	209086	rs6735799	134783566	-0.270082	1	268699	1	5	ABC_PP
RAB3GAP1	rs2000704	2.9262e-06	209086	rs9711091	134766067	-0.0464163	1	286198	0.996625	5	H3K_PP
RAB3GAP1	rs2000704	2.9262e-06	209086	rs9711091	134766067	-0.0464163	1	286198	0.996601	5	H3K27AC_PP
RAB3GAP1	rs2000704	2.9262e-06	209086	rs9711091	134766067	-0.0464163	1	286198	0.996559	5	ABC_PP
RGPD8	rs13386802	9.38737e-23	8600	rs12477879	112212288	-0.941875	2.06587e-14	222200	1	4	H3K_PP
RGPD8	rs13386802	9.38737e-23	8600	rs12477879	112212288	-0.941875	2.06587e-14	222200	1	4	H3K27AC_PP
RGPD8	rs13386802	9.38737e-23	8600	rs12477879	112212288	-0.941875	2.06587e-14	222200	1	4	ABC_PP
RGPD8	rs13386802	9.38737e-23	8600	rs4848281	112187611	0.528377	2.36221e-05	246877	1	4	H3K_PP
RGPD8	rs13386802	9.38737e-23	8600	rs4848281	112187611	0.528377	2.36221e-05	246877	1	4	H3K27AC_PP
RGPD8	rs13386802	9.38737e-23	8600	rs4848281	112187611	0.528377	2.36221e-05	246877	1	4	ABC_PP
RGPD8	rs13386802	9.38737e-23	8600	rs4849051	112186006	0.528377	2.36221e-05	248482	1	4	H3K_PP
RGPD8	rs13386802	9.38737e-23	8600	rs4849051	112186006	0.528377	2.36221e-05	248482	1	4	H3K27AC_PP
RGPD8	rs13386802	9.38737e-23	8600	rs4849051	112186006	0.528377	2.36221e-05	248482	1	4	ABC_PP
RGPD8	rs13386802	9.38737e-23	8600	rs56044884	112271481	-1.10012	2.66493e-19	163007	1	4	H3K_PP
RGPD8	rs13386802	9.38737e-23	8600	rs56044884	112271481	-1.10012	2.66493e-19	163007	1	4	H3K27AC_PP
RGPD8	rs13386802	9.38737e-23	8600	rs56044884	112271481	-1.10012	2.66493e-19	163007	1	4	ABC_PP
RNASEH1-AS1	rs4595985	5.88628e-05	24550	rs10197283	3538939	0.494908	3.41197e-11	19535	1	3	H3K_PP
RNASEH1-AS1	rs4595985	5.88628e-05	24550	rs10197283	3538939	0.494908	3.41197e-11	19535	1	3	H3K27AC_PP
RNASEH1-AS1	rs4595985	5.88628e-05	24550	rs10197283	3538939	0.494908	3.41197e-11	19535	1	3	ABC_PP
RNASEH1-AS1	rs4595985	5.88628e-05	24550	rs4583476	3561166	-0.552413	2.0049e-15	2692	1	3	H3K_PP
RNASEH1-AS1	rs4595985	5.88628e-05	24550	rs4583476	3561166	-0.552413	2.0049e-15	2692	1	3	H3K27AC_PP
RNASEH1-AS1	rs4595985	5.88628e-05	24550	rs4583476	3561166	-0.552413	2.0049e-15	2692	1	3	ABC_PP
RNASEH1-AS1	rs4595985	5.88628e-05	24550	rs4595985	3533924	0.52205	1.21186e-12	24550	1	3	H3K_PP
RNASEH1-AS1	rs4595985	5.88628e-05	24550	rs4595985	3533924	0.52205	1.21186e-12	24550	1	3	H3K27AC_PP
RNASEH1-AS1	rs4595985	5.88628e-05	24550	rs4595985	3533924	0.52205	1.21186e-12	24550	1	3	ABC_PP
SCLY	rs201590367	0.000500252	452421	rs11897736	238117004	0.0258949	1	56080	1	4	H3K_PP
SCLY	rs201590367	0.000500252	452421	rs11897736	238117004	0.0258949	1	56080	1	4	H3K27AC_PP
SCLY	rs201590367	0.000500252	452421	rs11897736	238117004	0.0258949	1	56080	1	4	ABC_PP
SCLY	rs201590367	0.000500252	452421	rs57290943	237924743	-0.151648	1	136181	1	4	H3K_PP
SCLY	rs201590367	0.000500252	452421	rs57290943	237924743	-0.151648	1	136181	1	4	H3K27AC_PP
SCLY	rs201590367	0.000500252	452421	rs57290943	237924743	-0.151648	1	136181	1	4	ABC_PP
SCLY	rs201590367	0.000500252	452421	rs72984524	238560051	-0.187881	1	499127	1	4	H3K_PP
SCLY	rs201590367	0.000500252	452421	rs72984524	238560051	-0.187881	1	499127	1	4	H3K27AC_PP
SCLY	rs201590367	0.000500252	452421	rs72984524	238560051	-0.187881	1	499127	1	4	ABC_PP
SCLY	rs201590367	0.000500252	452421	rs72990123	237583512	0.202478	1	477412	1	4	H3K_PP
SCLY	rs201590367	0.000500252	452421	rs72990123	237583512	0.202478	1	477412	1	4	H3K27AC_PP
SCLY	rs201590367	0.000500252	452421	rs72990123	237583512	0.202478	1	477412	1	4	ABC_PP
SCN2A	rs1947114	1.01724e-07	129269	rs11677721	165338306	0.516221	1.68721e-07	143313	1	4	H3K_PP
SCN2A	rs1947114	1.01724e-07	129269	rs11677721	165338306	0.516221	1.68721e-07	143313	1	4	H3K27AC_PP
SCN2A	rs1947114	1.01724e-07	129269	rs11677721	165338306	0.516221	1.68721e-07	143313	1	4	ABC_PP
SCN2A	rs1947114	1.01724e-07	129269	rs12470554	165502755	-0.487943	9.82094e-05	307762	1	4	H3K_PP
SCN2A	rs1947114	1.01724e-07	129269	rs12470554	165502755	-0.487943	9.82094e-05	307762	1	4	H3K27AC_PP
SCN2A	rs1947114	1.01724e-07	129269	rs12470554	165502755	-0.487943	9.82094e-05	307762	1	4	ABC_PP
SCN2A	rs1947114	1.01724e-07	129269	rs1514751	165497591	-0.461874	0.000182337	302598	1	4	H3K_PP
SCN2A	rs1947114	1.01724e-07	129269	rs1514751	165497591	-0.461874	0.000182337	302598	1	4	H3K27AC_PP
SCN2A	rs1947114	1.01724e-07	129269	rs1514751	165497591	-0.461874	0.000182337	302598	1	4	ABC_PP
SCN2A	rs1947114	1.01724e-07	129269	rs2116658	165310162	0.587857	1.54067e-09	115169	1	4	H3K_PP
SCN2A	rs1947114	1.01724e-07	129269	rs2116658	165310162	0.587857	1.54067e-09	115169	1	4	H3K27AC_PP
SCN2A	rs1947114	1.01724e-07	129269	rs2116658	165310162	0.587857	1.54067e-09	115169	1	4	ABC_PP
SCTR	rs10166664	0.00195119	74284	rs2579633	119436442	0.298146	1	88859	1	2	H3K_PP
SCTR	rs10166664	0.00195119	74284	rs2579633	119436442	0.298146	1	88859	1	2	H3K27AC_PP
SCTR	rs10166664	0.00195119	74284	rs2579633	119436442	0.298146	1	88859	1	2	ABC_PP
SCTR	rs10166664	0.00195119	74284	rs6737956	119138516	-0.230556	1	386785	1	2	H3K_PP
SCTR	rs10166664	0.00195119	74284	rs6737956	119138516	-0.230556	1	386785	1	2	H3K27AC_PP
SCTR	rs10166664	0.00195119	74284	rs6737956	119138516	-0.230556	1	386785	1	2	ABC_PP
SNHG31	rs6749428	1.84906e-13	3533	rs12471719	214529727	-0.0640579	1	280454	1	7	H3K_PP
SNHG31	rs6749428	1.84906e-13	3533	rs12471719	214529727	-0.0640579	1	280454	1	7	H3K27AC_PP
SNHG31	rs6749428	1.84906e-13	3533	rs12471719	214529727	-0.0640579	1	280454	1	7	ABC_PP
SNHG31	rs6749428	1.84906e-13	3533	rs1867795	214736905	-0.405848	0.000626314	73276	1	7	H3K_PP
SNHG31	rs6749428	1.84906e-13	3533	rs1867795	214736905	-0.405848	0.000626314	73276	1	7	H3K27AC_PP
SNHG31	rs6749428	1.84906e-13	3533	rs1867795	214736905	-0.405848	0.000626314	73276	1	7	ABC_PP
SNHG31	rs6749428	1.84906e-13	3533	rs3768707	214780411	0.504843	9.21598e-05	29770	1	7	H3K_PP
SNHG31	rs6749428	1.84906e-13	3533	rs3768707	214780411	0.504843	9.21598e-05	29770	1	7	H3K27AC_PP
SNHG31	rs6749428	1.84906e-13	3533	rs3768707	214780411	0.504843	9.21598e-05	29770	1	7	ABC_PP
SNHG31	rs6749428	1.84906e-13	3533	rs62201985	214793914	-0.544361	1.7194e-05	16267	1	7	H3K_PP
SNHG31	rs6749428	1.84906e-13	3533	rs62201985	214793914	-0.544361	1.7194e-05	16267	1	7	H3K27AC_PP
SNHG31	rs6749428	1.84906e-13	3533	rs62201985	214793914	-0.544361	1.7194e-05	16267	1	7	ABC_PP
SNHG31	rs6749428	1.84906e-13	3533	rs62202048	214872048	0.137973	1	61867	1	7	H3K_PP
SNHG31	rs6749428	1.84906e-13	3533	rs62202048	214872048	0.137973	1	61867	1	7	H3K27AC_PP
SNHG31	rs6749428	1.84906e-13	3533	rs62202048	214872048	0.137973	1	61867	1	7	ABC_PP
SNHG31	rs6749428	1.84906e-13	3533	rs6753417	214807623	0.512244	3.36089e-08	2558	1	7	H3K_PP
SNHG31	rs6749428	1.84906e-13	3533	rs6753417	214807623	0.512244	3.36089e-08	2558	1	7	H3K27AC_PP
SNHG31	rs6749428	1.84906e-13	3533	rs6753417	214807623	0.512244	3.36089e-08	2558	1	7	ABC_PP
SNHG31	rs6749428	1.84906e-13	3533	rs777329	214877871	0.490149	3.95504e-05	67690	1	7	H3K_PP
SNHG31	rs6749428	1.84906e-13	3533	rs777329	214877871	0.490149	3.95504e-05	67690	1	7	H3K27AC_PP
SNHG31	rs6749428	1.84906e-13	3533	rs777329	214877871	0.490149	3.95504e-05	67690	1	7	ABC_PP
SNTG2	rs11674922	2.96144e-05	144886	rs11127460	1098279	-0.395462	6.61989e-10	147430	1	2	H3K_PP
SNTG2	rs11674922	2.96144e-05	144886	rs11127460	1098279	-0.395462	6.61989e-10	147430	1	2	H3K27AC_PP
SNTG2	rs11674922	2.96144e-05	144886	rs11127460	1098279	-0.395462	6.61989e-10	147430	1	2	ABC_PP
SNTG2	rs11674922	2.96144e-05	144886	rs34290267	1092255	0.427351	1.93227e-11	141406	1	2	H3K_PP
SNTG2	rs11674922	2.96144e-05	144886	rs34290267	1092255	0.427351	1.93227e-11	141406	1	2	H3K27AC_PP
SNTG2	rs11674922	2.96144e-05	144886	rs34290267	1092255	0.427351	1.93227e-11	141406	1	2	ABC_PP
SPC25	rs147641820	1.93086e-12	45603	rs2390672	168415853	-0.315851	1	497518	0.997862	6	H3K_PP
SPC25	rs147641820	1.93086e-12	45603	rs2390672	168415853	-0.315851	1	497518	0.997832	6	H3K27AC_PP
SPC25	rs147641820	1.93086e-12	45603	rs2390672	168415853	-0.315851	1	497518	0.997815	6	ABC_PP
SPC25	rs147641820	1.93086e-12	45603	rs2685808	168941130	-0.513051	1	27759	0.997862	6	H3K_PP
SPC25	rs147641820	1.93086e-12	45603	rs2685808	168941130	-0.513051	1	27759	0.997832	6	H3K27AC_PP
SPC25	rs147641820	1.93086e-12	45603	rs2685808	168941130	-0.513051	1	27759	0.997815	6	ABC_PP
SPC25	rs147641820	1.93086e-12	45603	rs567074	168937921	0.42566	1	24550	0.997862	6	H3K_PP
SPC25	rs147641820	1.93086e-12	45603	rs567074	168937921	0.42566	1	24550	0.997832	6	H3K27AC_PP
SPC25	rs147641820	1.93086e-12	45603	rs567074	168937921	0.42566	1	24550	0.997815	6	ABC_PP
SPC25	rs147641820	1.93086e-12	45603	rs60880453	168834507	-1.01392	0.0523972	78864	0.997862	6	H3K_PP
SPC25	rs147641820	1.93086e-12	45603	rs60880453	168834507	-1.01392	0.0523972	78864	0.997832	6	H3K27AC_PP
SPC25	rs147641820	1.93086e-12	45603	rs60880453	168834507	-1.01392	0.0523972	78864	0.997815	6	ABC_PP
SPC25	rs147641820	1.93086e-12	45603	rs830020	168829246	-0.670996	1	84125	0.997862	6	H3K_PP
SPC25	rs147641820	1.93086e-12	45603	rs830020	168829246	-0.670996	1	84125	0.997832	6	H3K27AC_PP
SPC25	rs147641820	1.93086e-12	45603	rs830020	168829246	-0.670996	1	84125	0.997815	6	ABC_PP
SPC25	rs147641820	1.93086e-12	45603	rs853772	168958145	-0.561477	1	44774	0.997862	6	H3K_PP
SPC25	rs147641820	1.93086e-12	45603	rs853772	168958145	-0.561477	1	44774	0.997832	6	H3K27AC_PP
SPC25	rs147641820	1.93086e-12	45603	rs853772	168958145	-0.561477	1	44774	0.997815	6	ABC_PP
SPRED2	rs6546163	0.0456343	161700	rs12104748	65290112	-0.0301606	1	142525	1	5	H3K_PP
SPRED2	rs6546163	0.0456343	161700	rs12104748	65290112	-0.0301606	1	142525	1	5	H3K27AC_PP
SPRED2	rs6546163	0.0456343	161700	rs12104748	65290112	-0.0301606	1	142525	1	5	ABC_PP
SPRED2	rs6546163	0.0456343	161700	rs1641474	65563955	-0.0943822	1	131318	1	5	H3K_PP
SPRED2	rs6546163	0.0456343	161700	rs1641474	65563955	-0.0943822	1	131318	1	5	H3K27AC_PP
SPRED2	rs6546163	0.0456343	161700	rs1641474	65563955	-0.0943822	1	131318	1	5	ABC_PP
SPRED2	rs6546163	0.0456343	161700	rs3771098	65240979	-0.0430233	1	191658	1	5	H3K_PP
SPRED2	rs6546163	0.0456343	161700	rs3771098	65240979	-0.0430233	1	191658	1	5	H3K27AC_PP
SPRED2	rs6546163	0.0456343	161700	rs3771098	65240979	-0.0430233	1	191658	1	5	ABC_PP
SPRED2	rs6546163	0.0456343	161700	rs6731839	65573422	0.101729	1	140785	1	5	H3K_PP
SPRED2	rs6546163	0.0456343	161700	rs6731839	65573422	0.101729	1	140785	1	5	H3K27AC_PP
SPRED2	rs6546163	0.0456343	161700	rs6731839	65573422	0.101729	1	140785	1	5	ABC_PP
SPRED2	rs6546163	0.0456343	161700	rs72822411	65272334	0.0755758	1	160303	1	5	H3K_PP
SPRED2	rs6546163	0.0456343	161700	rs72822411	65272334	0.0755758	1	160303	1	5	H3K27AC_PP
SPRED2	rs6546163	0.0456343	161700	rs72822411	65272334	0.0755758	1	160303	1	5	ABC_PP
ST3GAL5	rs11127001	3.26608e-08	67066	rs62164837	85509936	-0.140492	1	395263	1	4	H3K_PP
ST3GAL5	rs11127001	3.26608e-08	67066	rs62164837	85509936	-0.140492	1	395263	1	4	H3K27AC_PP
ST3GAL5	rs11127001	3.26608e-08	67066	rs62164837	85509936	-0.140492	1	395263	1	4	ABC_PP
ST3GAL5	rs11127001	3.26608e-08	67066	rs6705839	85534156	0.11962	1	371043	0.99981	4	H3K_PP
ST3GAL5	rs11127001	3.26608e-08	67066	rs6705839	85534156	0.11962	1	371043	0.999882	4	H3K27AC_PP
ST3GAL5	rs11127001	3.26608e-08	67066	rs6705839	85534156	0.11962	1	371043	0.999989	4	ABC_PP
ST3GAL5	rs11127001	3.26608e-08	67066	rs6734695	86312434	-0.133994	1	407235	0.99981	4	H3K_PP
ST3GAL5	rs11127001	3.26608e-08	67066	rs6734695	86312434	-0.133994	1	407235	0.999882	4	H3K27AC_PP
ST3GAL5	rs11127001	3.26608e-08	67066	rs6734695	86312434	-0.133994	1	407235	0.999989	4	ABC_PP
ST3GAL5	rs11127001	3.26608e-08	67066	rs7568458	85561052	0.106509	1	344147	0.99981	4	H3K_PP
ST3GAL5	rs11127001	3.26608e-08	67066	rs7568458	85561052	0.106509	1	344147	0.999882	4	H3K27AC_PP
ST3GAL5	rs11127001	3.26608e-08	67066	rs7568458	85561052	0.106509	1	344147	0.999989	4	ABC_PP
ST6GAL2-IT1	rs11124137	1.70033e-05	33246	rs10206678	106868396	-0.325304	0.00016684	43365	1	4	H3K_PP
ST6GAL2-IT1	rs11124137	1.70033e-05	33246	rs10206678	106868396	-0.325304	0.00016684	43365	1	4	H3K27AC_PP
ST6GAL2-IT1	rs11124137	1.70033e-05	33246	rs10206678	106868396	-0.325304	0.00016684	43365	1	4	ABC_PP
ST6GAL2-IT1	rs11124137	1.70033e-05	33246	rs35979568	106836726	0.404764	5.14203e-05	11695	1	4	H3K_PP
ST6GAL2-IT1	rs11124137	1.70033e-05	33246	rs35979568	106836726	0.404764	5.14203e-05	11695	1	4	H3K27AC_PP
ST6GAL2-IT1	rs11124137	1.70033e-05	33246	rs35979568	106836726	0.404764	5.14203e-05	11695	1	4	ABC_PP
ST6GAL2-IT1	rs11124137	1.70033e-05	33246	rs67385458	106839402	0.406215	5.39644e-05	14371	1	4	H3K_PP
ST6GAL2-IT1	rs11124137	1.70033e-05	33246	rs67385458	106839402	0.406215	5.39644e-05	14371	1	4	H3K27AC_PP
ST6GAL2-IT1	rs11124137	1.70033e-05	33246	rs67385458	106839402	0.406215	5.39644e-05	14371	1	4	ABC_PP
ST6GAL2-IT1	rs11124137	1.70033e-05	33246	rs6749565	107210455	-0.108976	1	385424	1	4	H3K_PP
ST6GAL2-IT1	rs11124137	1.70033e-05	33246	rs6749565	107210455	-0.108976	1	385424	1	4	H3K27AC_PP
ST6GAL2-IT1	rs11124137	1.70033e-05	33246	rs6749565	107210455	-0.108976	1	385424	1	4	ABC_PP
STON1-GTF2A1L	rs2140551	1.37126e-05	65317	rs1404054	48650361	-0.544528	0.206681	120436	0.999981	2	H3K_PP
STON1-GTF2A1L	rs2140551	1.37126e-05	65317	rs1404054	48650361	-0.544528	0.206681	120436	0.999981	2	H3K27AC_PP
STON1-GTF2A1L	rs2140551	1.37126e-05	65317	rs1404054	48650361	-0.544528	0.206681	120436	0.999981	2	ABC_PP
STON1-GTF2A1L	rs2140551	1.37126e-05	65317	rs2140551	48595242	0.562117	8.71347e-09	65317	1	2	H3K_PP
STON1-GTF2A1L	rs2140551	1.37126e-05	65317	rs2140551	48595242	0.562117	8.71347e-09	65317	1	2	H3K27AC_PP
STON1-GTF2A1L	rs2140551	1.37126e-05	65317	rs2140551	48595242	0.562117	8.71347e-09	65317	1	2	ABC_PP
THNSL2	rs10865489	7.49675e-41	22922	rs10865489	88147373	1.81411	2.26423e-37	22922	1	7	H3K_PP
THNSL2	rs10865489	7.49675e-41	22922	rs10865489	88147373	1.81411	2.26423e-37	22922	1	7	H3K27AC_PP
THNSL2	rs10865489	7.49675e-41	22922	rs10865489	88147373	1.81411	2.26423e-37	22922	1	7	ABC_PP
THNSL2	rs10865489	7.49675e-41	22922	rs12479338	88144994	-1.4284	4.61588e-07	25301	1	7	H3K_PP
THNSL2	rs10865489	7.49675e-41	22922	rs12479338	88144994	-1.4284	4.61588e-07	25301	1	7	H3K27AC_PP
THNSL2	rs10865489	7.49675e-41	22922	rs12479338	88144994	-1.4284	4.61588e-07	25301	1	7	ABC_PP
THNSL2	rs10865489	7.49675e-41	22922	rs2139100	88174851	1.56937	1.72485e-10	4556	1	7	H3K_PP
THNSL2	rs10865489	7.49675e-41	22922	rs2139100	88174851	1.56937	1.72485e-10	4556	1	7	H3K27AC_PP
THNSL2	rs10865489	7.49675e-41	22922	rs2139100	88174851	1.56937	1.72485e-10	4556	1	7	ABC_PP
THNSL2	rs10865489	7.49675e-41	22922	rs4410294	88151086	1.81411	2.26423e-37	19209	1	7	H3K_PP
THNSL2	rs10865489	7.49675e-41	22922	rs4410294	88151086	1.81411	2.26423e-37	19209	1	7	H3K27AC_PP
THNSL2	rs10865489	7.49675e-41	22922	rs4410294	88151086	1.81411	2.26423e-37	19209	1	7	ABC_PP
THNSL2	rs10865489	7.49675e-41	22922	rs4972180	88151278	-1.4284	4.61588e-07	19017	1	7	H3K_PP
THNSL2	rs10865489	7.49675e-41	22922	rs4972180	88151278	-1.4284	4.61588e-07	19017	1	7	H3K27AC_PP
THNSL2	rs10865489	7.49675e-41	22922	rs4972180	88151278	-1.4284	4.61588e-07	19017	1	7	ABC_PP
THNSL2	rs10865489	7.49675e-41	22922	rs6547752	88147918	1.81411	2.26423e-37	22377	1	7	H3K_PP
THNSL2	rs10865489	7.49675e-41	22922	rs6547752	88147918	1.81411	2.26423e-37	22377	1	7	H3K27AC_PP
THNSL2	rs10865489	7.49675e-41	22922	rs6547752	88147918	1.81411	2.26423e-37	22377	1	7	ABC_PP
THNSL2	rs10865489	7.49675e-41	22922	rs7605877	88259506	-0.0766979	1	89211	1	7	H3K_PP
THNSL2	rs10865489	7.49675e-41	22922	rs7605877	88259506	-0.0766979	1	89211	1	7	H3K27AC_PP
THNSL2	rs10865489	7.49675e-41	22922	rs7605877	88259506	-0.0766979	1	89211	1	7	ABC_PP
THSD7B	rs3863015	0.0260224	548	rs1446101	136648638	-0.211212	0.557526	116907	1	2	H3K_PP
THSD7B	rs3863015	0.0260224	548	rs1446101	136648638	-0.211212	0.557526	116907	1	2	H3K27AC_PP
THSD7B	rs3863015	0.0260224	548	rs1446101	136648638	-0.211212	0.557526	116907	1	2	ABC_PP
THSD7B	rs3863015	0.0260224	548	rs16836162	136708052	0.387675	7.44077e-07	57493	1	2	H3K_PP
THSD7B	rs3863015	0.0260224	548	rs16836162	136708052	0.387675	7.44077e-07	57493	1	2	H3K27AC_PP
THSD7B	rs3863015	0.0260224	548	rs16836162	136708052	0.387675	7.44077e-07	57493	1	2	ABC_PP
TMSB10	rs78333525	0.0269465	461882	rs17764504	85282970	-0.293965	1	377314	1	4	H3K_PP
TMSB10	rs78333525	0.0269465	461882	rs17764504	85282970	-0.293965	1	377314	1	4	H3K27AC_PP
TMSB10	rs78333525	0.0269465	461882	rs17764504	85282970	-0.293965	1	377314	1	4	ABC_PP
TMSB10	rs78333525	0.0269465	461882	rs4831991	85106298	-0.281271	1	200642	1	4	H3K_PP
TMSB10	rs78333525	0.0269465	461882	rs4831991	85106298	-0.281271	1	200642	1	4	H3K27AC_PP
TMSB10	rs78333525	0.0269465	461882	rs4831991	85106298	-0.281271	1	200642	1	4	ABC_PP
TMSB10	rs78333525	0.0269465	461882	rs6547608	85281727	0.228549	1	376071	1	4	H3K_PP
TMSB10	rs78333525	0.0269465	461882	rs6547608	85281727	0.228549	1	376071	1	4	H3K27AC_PP
TMSB10	rs78333525	0.0269465	461882	rs6547608	85281727	0.228549	1	376071	1	4	ABC_PP
TMSB10	rs78333525	0.0269465	461882	rs78333525	84443774	1.10272	1.9214e-05	461882	1	4	H3K_PP
TMSB10	rs78333525	0.0269465	461882	rs78333525	84443774	1.10272	1.9214e-05	461882	1	4	H3K27AC_PP
TMSB10	rs78333525	0.0269465	461882	rs78333525	84443774	1.10272	1.9214e-05	461882	1	4	ABC_PP
TPO	rs1399387	0.0206154	67917	rs10208340	1559328	0.323415	1	185262	1	4	H3K_PP
TPO	rs1399387	0.0206154	67917	rs10208340	1559328	0.323415	1	185262	1	4	H3K27AC_PP
TPO	rs1399387	0.0206154	67917	rs10208340	1559328	0.323415	1	185262	1	4	ABC_PP
TPO	rs1399387	0.0206154	67917	rs10208449	1559485	0.365401	1	185419	1	4	H3K_PP
TPO	rs1399387	0.0206154	67917	rs10208449	1559485	0.365401	1	185419	1	4	H3K27AC_PP
TPO	rs1399387	0.0206154	67917	rs10208449	1559485	0.365401	1	185419	1	4	ABC_PP
TPO	rs1399387	0.0206154	67917	rs4927619	1482970	-0.62354	0.129099	108904	1	4	H3K_PP
TPO	rs1399387	0.0206154	67917	rs4927619	1482970	-0.62354	0.129099	108904	1	4	H3K27AC_PP
TPO	rs1399387	0.0206154	67917	rs4927619	1482970	-0.62354	0.129099	108904	1	4	ABC_PP
TPO	rs1399387	0.0206154	67917	rs6714887	1487609	-0.597045	0.364929	113543	1	4	H3K_PP
TPO	rs1399387	0.0206154	67917	rs6714887	1487609	-0.597045	0.364929	113543	1	4	H3K27AC_PP
TPO	rs1399387	0.0206154	67917	rs6714887	1487609	-0.597045	0.364929	113543	1	4	ABC_PP
TRABD2A	rs72830154	0.00127114	447522	rs7589648	84414030	-0.209744	1	492978	0.999053	2	H3K_PP
TRABD2A	rs72830154	0.00127114	447522	rs7589648	84414030	-0.209744	1	492978	0.99905	2	H3K27AC_PP
TRABD2A	rs72830154	0.00127114	447522	rs7589648	84414030	-0.209744	1	492978	0.999029	2	ABC_PP
TRABD2A	rs72830154	0.00127114	447522	rs78333525	84443774	1.21986	2.81117e-05	463234	1	2	H3K_PP
TRABD2A	rs72830154	0.00127114	447522	rs78333525	84443774	1.21986	2.81117e-05	463234	1	2	H3K27AC_PP
TRABD2A	rs72830154	0.00127114	447522	rs78333525	84443774	1.21986	2.81117e-05	463234	1	2	ABC_PP
TRIM54	rs1124649	0.00401202	244791	rs10181551	27054406	0.388696	1	227986	1	3	H3K_PP
TRIM54	rs1124649	0.00401202	244791	rs10181551	27054406	0.388696	1	227986	1	3	H3K27AC_PP
TRIM54	rs1124649	0.00401202	244791	rs10181551	27054406	0.388696	1	227986	1	3	ABC_PP
TRIM54	rs1124649	0.00401202	244791	rs10207670	27020133	0.40414	1	262259	1	3	H3K_PP
TRIM54	rs1124649	0.00401202	244791	rs10207670	27020133	0.40414	1	262259	1	3	H3K27AC_PP
TRIM54	rs1124649	0.00401202	244791	rs10207670	27020133	0.40414	1	262259	1	3	ABC_PP
TRIM54	rs1124649	0.00401202	244791	rs6721395	27057259	-0.385381	1	225133	1	3	H3K_PP
TRIM54	rs1124649	0.00401202	244791	rs6721395	27057259	-0.385381	1	225133	1	3	H3K27AC_PP
TRIM54	rs1124649	0.00401202	244791	rs6721395	27057259	-0.385381	1	225133	1	3	ABC_PP
TSN	rs2713208	5.18621e-05	490530	rs56079953	121852109	0.0117279	1	115006	0.999987	4	H3K_PP
TSN	rs2713208	5.18621e-05	490530	rs56079953	121852109	0.0117279	1	115006	0.999987	4	H3K27AC_PP
TSN	rs2713208	5.18621e-05	490530	rs56079953	121852109	0.0117279	1	115006	0.999987	4	ABC_PP
TSN	rs2713208	5.18621e-05	490530	rs59691192	122210437	0.145922	1	473334	1	4	H3K_PP
TSN	rs2713208	5.18621e-05	490530	rs59691192	122210437	0.145922	1	473334	1	4	H3K27AC_PP
TSN	rs2713208	5.18621e-05	490530	rs59691192	122210437	0.145922	1	473334	1	4	ABC_PP
TSN	rs2713208	5.18621e-05	490530	rs72972776	121618412	-0.0658948	1	118691	0.999987	4	H3K_PP
TSN	rs2713208	5.18621e-05	490530	rs72972776	121618412	-0.0658948	1	118691	0.999987	4	H3K27AC_PP
TSN	rs2713208	5.18621e-05	490530	rs72972776	121618412	-0.0658948	1	118691	0.999987	4	ABC_PP
TSN	rs2713208	5.18621e-05	490530	rs74614433	121717060	0.0421106	1	20043	0.999987	4	H3K_PP
TSN	rs2713208	5.18621e-05	490530	rs74614433	121717060	0.0421106	1	20043	0.999987	4	H3K27AC_PP
TSN	rs2713208	5.18621e-05	490530	rs74614433	121717060	0.0421106	1	20043	0.999987	4	ABC_PP
VRK2	rs58456918	5.06706e-10	371386	rs12995922	57555947	-0.0956891	1	351682	1	3	H3K_PP
VRK2	rs58456918	5.06706e-10	371386	rs12995922	57555947	-0.0956891	1	351682	1	3	H3K27AC_PP
VRK2	rs58456918	5.06706e-10	371386	rs12995922	57555947	-0.0956891	1	351682	1	3	ABC_PP
VRK2	rs58456918	5.06706e-10	371386	rs58456918	57536243	0.147627	1	371386	1	3	H3K_PP
VRK2	rs58456918	5.06706e-10	371386	rs58456918	57536243	0.147627	1	371386	1	3	H3K27AC_PP
VRK2	rs58456918	5.06706e-10	371386	rs58456918	57536243	0.147627	1	371386	1	3	ABC_PP
VRK2	rs58456918	5.06706e-10	371386	rs79710729	57486629	-0.0582318	1	421000	1	3	H3K_PP
VRK2	rs58456918	5.06706e-10	371386	rs79710729	57486629	-0.0582318	1	421000	1	3	H3K27AC_PP
VRK2	rs58456918	5.06706e-10	371386	rs79710729	57486629	-0.0582318	1	421000	1	3	ABC_PP
ZNF385B	rs1877943	0.021266	244265	rs12693195	179576778	-0.390652	1	284834	1	6	H3K_PP
ZNF385B	rs1877943	0.021266	244265	rs12693195	179576778	-0.390652	1	284834	1	6	H3K27AC_PP
ZNF385B	rs1877943	0.021266	244265	rs12693195	179576778	-0.390652	1	284834	1	6	ABC_PP
ZNF385B	rs1877943	0.021266	244265	rs1515309	179580240	0.267723	0.00624342	281372	1	6	H3K_PP
ZNF385B	rs1877943	0.021266	244265	rs1515309	179580240	0.267723	0.00624342	281372	1	6	H3K27AC_PP
ZNF385B	rs1877943	0.021266	244265	rs1515309	179580240	0.267723	0.00624342	281372	1	6	ABC_PP
ZNF385B	rs1877943	0.021266	244265	rs16866777	179561043	0.2447	1	300569	1	6	H3K_PP
ZNF385B	rs1877943	0.021266	244265	rs16866777	179561043	0.2447	1	300569	1	6	H3K27AC_PP
ZNF385B	rs1877943	0.021266	244265	rs16866777	179561043	0.2447	1	300569	1	6	ABC_PP
ZNF385B	rs1877943	0.021266	244265	rs6728772	180060341	-0.110878	1	198729	1	6	H3K_PP
ZNF385B	rs1877943	0.021266	244265	rs6728772	180060341	-0.110878	1	198729	1	6	H3K27AC_PP
ZNF385B	rs1877943	0.021266	244265	rs6728772	180060341	-0.110878	1	198729	1	6	ABC_PP
ZNF385B	rs1877943	0.021266	244265	rs71425640	179630000	-0.495509	0.106843	231612	1	6	H3K_PP
ZNF385B	rs1877943	0.021266	244265	rs71425640	179630000	-0.495509	0.106843	231612	1	6	H3K27AC_PP
ZNF385B	rs1877943	0.021266	244265	rs71425640	179630000	-0.495509	0.106843	231612	1	6	ABC_PP
ZNF385B	rs1877943	0.021266	244265	rs7588510	179867682	0.02722	1	6070	1	6	H3K_PP
ZNF385B	rs1877943	0.021266	244265	rs7588510	179867682	0.02722	1	6070	1	6	H3K27AC_PP
ZNF385B	rs1877943	0.021266	244265	rs7588510	179867682	0.02722	1	6070	1	6	ABC_PP
AADAC	rs118030108	0.000362296	406203	rs113835632	151544267	0.995868	1	269806	1	5	H3K_PP
AADAC	rs118030108	0.000362296	406203	rs113835632	151544267	0.995868	1	269806	1	5	H3K27AC_PP
AADAC	rs118030108	0.000362296	406203	rs113835632	151544267	0.995868	1	269806	1	5	ABC_PP
AADAC	rs118030108	0.000362296	406203	rs117766209	151379595	-0.469863	1	434478	0.999512	5	H3K_PP
AADAC	rs118030108	0.000362296	406203	rs117766209	151379595	-0.469863	1	434478	0.999507	5	H3K27AC_PP
AADAC	rs118030108	0.000362296	406203	rs117766209	151379595	-0.469863	1	434478	0.999489	5	ABC_PP
AADAC	rs118030108	0.000362296	406203	rs118030108	151407870	-0.47514	1	406203	0.999414	5	H3K_PP
AADAC	rs118030108	0.000362296	406203	rs118030108	151407870	-0.47514	1	406203	0.999408	5	H3K27AC_PP
AADAC	rs118030108	0.000362296	406203	rs118030108	151407870	-0.47514	1	406203	0.999387	5	ABC_PP
AADAC	rs118030108	0.000362296	406203	rs12495834	152005820	0.161258	1	191747	0.999414	5	H3K_PP
AADAC	rs118030108	0.000362296	406203	rs12495834	152005820	0.161258	1	191747	0.999408	5	H3K27AC_PP
AADAC	rs118030108	0.000362296	406203	rs12495834	152005820	0.161258	1	191747	0.999387	5	ABC_PP
AADAC	rs118030108	0.000362296	406203	rs3821668	151316641	-0.900189	1	497432	0.999414	5	H3K_PP
AADAC	rs118030108	0.000362296	406203	rs3821668	151316641	-0.900189	1	497432	0.999408	5	H3K27AC_PP
AADAC	rs118030108	0.000362296	406203	rs3821668	151316641	-0.900189	1	497432	0.999387	5	ABC_PP
AC006059.1	rs62247895	0.00581446	181213	rs10510736	43022764	-0.0695851	1	368376	1	5	H3K_PP
AC006059.1	rs62247895	0.00581446	181213	rs10510736	43022764	-0.0695851	1	368376	1	5	H3K27AC_PP
AC006059.1	rs62247895	0.00581446	181213	rs10510736	43022764	-0.0695851	1	368376	1	5	ABC_PP
AC006059.1	rs62247895	0.00581446	181213	rs13072295	42643295	0.111069	1	11093	1	5	H3K_PP
AC006059.1	rs62247895	0.00581446	181213	rs13072295	42643295	0.111069	1	11093	1	5	H3K27AC_PP
AC006059.1	rs62247895	0.00581446	181213	rs13072295	42643295	0.111069	1	11093	1	5	ABC_PP
AC006059.1	rs62247895	0.00581446	181213	rs62247060	43013111	-0.05359	1	358723	1	5	H3K_PP
AC006059.1	rs62247895	0.00581446	181213	rs62247060	43013111	-0.05359	1	358723	1	5	H3K27AC_PP
AC006059.1	rs62247895	0.00581446	181213	rs62247060	43013111	-0.05359	1	358723	1	5	ABC_PP
AC006059.1	rs62247895	0.00581446	181213	rs62247907	42868034	-0.0695726	1	213646	1	5	H3K_PP
AC006059.1	rs62247895	0.00581446	181213	rs62247907	42868034	-0.0695726	1	213646	1	5	H3K27AC_PP
AC006059.1	rs62247895	0.00581446	181213	rs62247907	42868034	-0.0695726	1	213646	1	5	ABC_PP
AC006059.1	rs62247895	0.00581446	181213	rs78023511	42853494	-0.138026	1	199106	1	5	H3K_PP
AC006059.1	rs62247895	0.00581446	181213	rs78023511	42853494	-0.138026	1	199106	1	5	H3K27AC_PP
AC006059.1	rs62247895	0.00581446	181213	rs78023511	42853494	-0.138026	1	199106	1	5	ABC_PP
AC022001.2	rs17034707	0.0320098	22697	rs160218	12091227	0.134286	1	484043	0.999974	2	H3K_PP
AC022001.2	rs17034707	0.0320098	22697	rs160218	12091227	0.134286	1	484043	0.999974	2	H3K27AC_PP
AC022001.2	rs17034707	0.0320098	22697	rs160218	12091227	0.134286	1	484043	0.999974	2	ABC_PP
AC022001.2	rs17034707	0.0320098	22697	rs62240408	12094585	-0.188807	1	487401	0.999974	2	H3K_PP
AC022001.2	rs17034707	0.0320098	22697	rs62240408	12094585	-0.188807	1	487401	0.999974	2	H3K27AC_PP
AC022001.2	rs17034707	0.0320098	22697	rs62240408	12094585	-0.188807	1	487401	0.999974	2	ABC_PP
AC092691.1	rs1456184	0.0363521	55672	rs12494770	117802765	0.139006	1	194827	0.999825	1	H3K_PP
AC092691.1	rs1456184	0.0363521	55672	rs12494770	117802765	0.139006	1	194827	0.999825	1	H3K27AC_PP
AC092691.1	rs1456184	0.0363521	55672	rs12494770	117802765	0.139006	1	194827	0.999825	1	ABC_PP
AC099329.2	rs60789149	0.0106955	69743	rs11129988	42914106	-0.229401	0.148771	104692	1	5	H3K_PP
AC099329.2	rs60789149	0.0106955	69743	rs11129988	42914106	-0.229401	0.148771	104692	1	5	H3K27AC_PP
AC099329.2	rs60789149	0.0106955	69743	rs11129988	42914106	-0.229401	0.148771	104692	1	5	ABC_PP
AC099329.2	rs60789149	0.0106955	69743	rs542394	42986383	-0.232911	0.131735	176969	1	5	H3K_PP
AC099329.2	rs60789149	0.0106955	69743	rs542394	42986383	-0.232911	0.131735	176969	1	5	H3K27AC_PP
AC099329.2	rs60789149	0.0106955	69743	rs542394	42986383	-0.232911	0.131735	176969	1	5	ABC_PP
AC099329.2	rs60789149	0.0106955	69743	rs62249009	42966191	0.312364	0.00168111	156777	1	5	H3K_PP
AC099329.2	rs60789149	0.0106955	69743	rs62249009	42966191	0.312364	0.00168111	156777	1	5	H3K27AC_PP
AC099329.2	rs60789149	0.0106955	69743	rs62249009	42966191	0.312364	0.00168111	156777	1	5	ABC_PP
AC099329.2	rs60789149	0.0106955	69743	rs6798412	42984494	0.314359	0.00197155	175080	1	5	H3K_PP
AC099329.2	rs60789149	0.0106955	69743	rs6798412	42984494	0.314359	0.00197155	175080	1	5	H3K27AC_PP
AC099329.2	rs60789149	0.0106955	69743	rs6798412	42984494	0.314359	0.00197155	175080	1	5	ABC_PP
AC099329.2	rs60789149	0.0106955	69743	rs9828785	43018086	0.286419	0.0127628	208672	1	5	H3K_PP
AC099329.2	rs60789149	0.0106955	69743	rs9828785	43018086	0.286419	0.0127628	208672	1	5	H3K27AC_PP
AC099329.2	rs60789149	0.0106955	69743	rs9828785	43018086	0.286419	0.0127628	208672	1	5	ABC_PP
AC107021.2	rs9857975	0.00311073	19224	rs13088646	146168752	-0.319616	0.0577105	107073	1	4	H3K_PP
AC107021.2	rs9857975	0.00311073	19224	rs13088646	146168752	-0.319616	0.0577105	107073	1	4	H3K27AC_PP
AC107021.2	rs9857975	0.00311073	19224	rs13088646	146168752	-0.319616	0.0577105	107073	1	4	ABC_PP
AC107021.2	rs9857975	0.00311073	19224	rs7621481	146029775	-0.257338	1	31904	1	4	H3K_PP
AC107021.2	rs9857975	0.00311073	19224	rs7621481	146029775	-0.257338	1	31904	1	4	H3K27AC_PP
AC107021.2	rs9857975	0.00311073	19224	rs7621481	146029775	-0.257338	1	31904	1	4	ABC_PP
AC107021.2	rs9857975	0.00311073	19224	rs7641322	146150702	-0.460491	3.29367e-07	89023	1	4	H3K_PP
AC107021.2	rs9857975	0.00311073	19224	rs7641322	146150702	-0.460491	3.29367e-07	89023	1	4	H3K27AC_PP
AC107021.2	rs9857975	0.00311073	19224	rs7641322	146150702	-0.460491	3.29367e-07	89023	1	4	ABC_PP
AC107021.2	rs9857975	0.00311073	19224	rs9862005	146057722	0.470208	7.59939e-08	3957	1	4	H3K_PP
AC107021.2	rs9857975	0.00311073	19224	rs9862005	146057722	0.470208	7.59939e-08	3957	1	4	H3K27AC_PP
AC107021.2	rs9857975	0.00311073	19224	rs9862005	146057722	0.470208	7.59939e-08	3957	1	4	ABC_PP
AC107294.1	rs117484496	4.75168e-05	91212	rs13091491	184675147	-0.863666	1	67671	1	5	H3K_PP
AC107294.1	rs117484496	4.75168e-05	91212	rs13091491	184675147	-0.863666	1	67671	1	5	H3K27AC_PP
AC107294.1	rs117484496	4.75168e-05	91212	rs13091491	184675147	-0.863666	1	67671	1	5	ABC_PP
AC107294.1	rs117484496	4.75168e-05	91212	rs3792302	184330142	-0.213194	1	412676	1	5	H3K_PP
AC107294.1	rs117484496	4.75168e-05	91212	rs3792302	184330142	-0.213194	1	412676	1	5	H3K27AC_PP
AC107294.1	rs117484496	4.75168e-05	91212	rs3792302	184330142	-0.213194	1	412676	1	5	ABC_PP
AC107294.1	rs117484496	4.75168e-05	91212	rs59543219	184648505	2.3599	0.449023	94313	1	5	H3K_PP
AC107294.1	rs117484496	4.75168e-05	91212	rs59543219	184648505	2.3599	0.449023	94313	1	5	H3K27AC_PP
AC107294.1	rs117484496	4.75168e-05	91212	rs59543219	184648505	2.3599	0.449023	94313	1	5	ABC_PP
AC107294.1	rs117484496	4.75168e-05	91212	rs62290082	184670915	1.52073	0.245511	71903	1	5	H3K_PP
AC107294.1	rs117484496	4.75168e-05	91212	rs62290082	184670915	1.52073	0.245511	71903	1	5	H3K27AC_PP
AC107294.1	rs117484496	4.75168e-05	91212	rs62290082	184670915	1.52073	0.245511	71903	1	5	ABC_PP
AC107294.1	rs117484496	4.75168e-05	91212	rs6772964	185097066	-0.713693	1	354248	1	5	H3K_PP
AC107294.1	rs117484496	4.75168e-05	91212	rs6772964	185097066	-0.713693	1	354248	1	5	H3K27AC_PP
AC107294.1	rs117484496	4.75168e-05	91212	rs6772964	185097066	-0.713693	1	354248	1	5	ABC_PP
AC123023.1	rs4678662	4.69541e-05	2809	rs4507206	34218499	0.396071	1.23142e-05	15255	1	4	H3K_PP
AC123023.1	rs4678662	4.69541e-05	2809	rs4507206	34218499	0.396071	1.23142e-05	15255	1	4	H3K27AC_PP
AC123023.1	rs4678662	4.69541e-05	2809	rs4507206	34218499	0.396071	1.23142e-05	15255	1	4	ABC_PP
AC123023.1	rs4678662	4.69541e-05	2809	rs6768570	34435281	0.165489	1	232037	1	4	H3K_PP
AC123023.1	rs4678662	4.69541e-05	2809	rs6768570	34435281	0.165489	1	232037	1	4	H3K27AC_PP
AC123023.1	rs4678662	4.69541e-05	2809	rs6768570	34435281	0.165489	1	232037	1	4	ABC_PP
AC123023.1	rs4678662	4.69541e-05	2809	rs7632191	34218458	0.396071	1.23142e-05	15214	1	4	H3K_PP
AC123023.1	rs4678662	4.69541e-05	2809	rs7632191	34218458	0.396071	1.23142e-05	15214	1	4	H3K27AC_PP
AC123023.1	rs4678662	4.69541e-05	2809	rs7632191	34218458	0.396071	1.23142e-05	15214	1	4	ABC_PP
AC123023.1	rs4678662	4.69541e-05	2809	rs939021	34256537	-0.361438	0.00012044	53293	1	4	H3K_PP
AC123023.1	rs4678662	4.69541e-05	2809	rs939021	34256537	-0.361438	0.00012044	53293	1	4	H3K27AC_PP
AC123023.1	rs4678662	4.69541e-05	2809	rs939021	34256537	-0.361438	0.00012044	53293	1	4	ABC_PP
AC124944.3	rs2046969	0.0241134	20651	rs12632610	195847655	0.178309	1	53331	1	2	H3K_PP
AC124944.3	rs2046969	0.0241134	20651	rs12632610	195847655	0.178309	1	53331	1	2	H3K27AC_PP
AC124944.3	rs2046969	0.0241134	20651	rs12632610	195847655	0.178309	1	53331	1	2	ABC_PP
AC124944.3	rs2046969	0.0241134	20651	rs2046969	195921637	-0.460263	0.00433895	20651	1	2	H3K_PP
AC124944.3	rs2046969	0.0241134	20651	rs2046969	195921637	-0.460263	0.00433895	20651	1	2	H3K27AC_PP
AC124944.3	rs2046969	0.0241134	20651	rs2046969	195921637	-0.460263	0.00433895	20651	1	2	ABC_PP
ACAA1	rs57357209	0.00466495	318804	rs11715511	37985423	0.0431707	1	151819	0.999997	4	H3K_PP
ACAA1	rs57357209	0.00466495	318804	rs11715511	37985423	0.0431707	1	151819	0.999997	4	H3K27AC_PP
ACAA1	rs57357209	0.00466495	318804	rs11715511	37985423	0.0431707	1	151819	0.999997	4	ABC_PP
ACAA1	rs57357209	0.00466495	318804	rs1696549	38308342	-0.0370553	1	171100	0.999997	4	H3K_PP
ACAA1	rs57357209	0.00466495	318804	rs1696549	38308342	-0.0370553	1	171100	0.999997	4	H3K27AC_PP
ACAA1	rs57357209	0.00466495	318804	rs1696549	38308342	-0.0370553	1	171100	0.999997	4	ABC_PP
ACAA1	rs57357209	0.00466495	318804	rs58677846	38016993	0.0762338	1	120249	0.999997	4	H3K_PP
ACAA1	rs57357209	0.00466495	318804	rs58677846	38016993	0.0762338	1	120249	0.999997	4	H3K27AC_PP
ACAA1	rs57357209	0.00466495	318804	rs58677846	38016993	0.0762338	1	120249	0.999997	4	ABC_PP
ACAA1	rs57357209	0.00466495	318804	rs7611853	38036567	0.102747	1	100675	0.999997	4	H3K_PP
ACAA1	rs57357209	0.00466495	318804	rs7611853	38036567	0.102747	1	100675	0.999997	4	H3K27AC_PP
ACAA1	rs57357209	0.00466495	318804	rs7611853	38036567	0.102747	1	100675	0.999997	4	ABC_PP
ACTR8	rs17053568	2.50446e-06	15350	rs3733083	53891143	-0.252629	5.74078e-13	8991	1	4	H3K_PP
ACTR8	rs17053568	2.50446e-06	15350	rs3733083	53891143	-0.252629	5.74078e-13	8991	1	4	H3K27AC_PP
ACTR8	rs17053568	2.50446e-06	15350	rs3733083	53891143	-0.252629	5.74078e-13	8991	1	4	ABC_PP
ACTR8	rs17053568	2.50446e-06	15350	rs61381302	53948564	-0.210385	1.31086e-06	66412	1	4	H3K_PP
ACTR8	rs17053568	2.50446e-06	15350	rs61381302	53948564	-0.210385	1.31086e-06	66412	1	4	H3K27AC_PP
ACTR8	rs17053568	2.50446e-06	15350	rs61381302	53948564	-0.210385	1.31086e-06	66412	1	4	ABC_PP
ACTR8	rs17053568	2.50446e-06	15350	rs7636856	53900144	-0.159187	0.020491	17992	1	4	H3K_PP
ACTR8	rs17053568	2.50446e-06	15350	rs7636856	53900144	-0.159187	0.020491	17992	1	4	H3K27AC_PP
ACTR8	rs17053568	2.50446e-06	15350	rs7636856	53900144	-0.159187	0.020491	17992	1	4	ABC_PP
ACTR8	rs17053568	2.50446e-06	15350	rs9876934	53976012	0.109593	1	93860	1	4	H3K_PP
ACTR8	rs17053568	2.50446e-06	15350	rs9876934	53976012	0.109593	1	93860	1	4	H3K27AC_PP
ACTR8	rs17053568	2.50446e-06	15350	rs9876934	53976012	0.109593	1	93860	1	4	ABC_PP
ADIPOQ	rs9848536	0.00839089	244808	rs710473	187275202	0.320283	1	432498	1	2	H3K_PP
ADIPOQ	rs9848536	0.00839089	244808	rs710473	187275202	0.320283	1	432498	1	2	H3K27AC_PP
ADIPOQ	rs9848536	0.00839089	244808	rs710473	187275202	0.320283	1	432498	1	2	ABC_PP
ADIPOQ	rs9848536	0.00839089	244808	rs73886131	187259995	-0.616366	1	417291	1	2	H3K_PP
ADIPOQ	rs9848536	0.00839089	244808	rs73886131	187259995	-0.616366	1	417291	1	2	H3K27AC_PP
ADIPOQ	rs9848536	0.00839089	244808	rs73886131	187259995	-0.616366	1	417291	1	2	ABC_PP
ALG1L2	rs118004362	3.13595e-12	19557	rs113111443	130107551	-0.589899	2.50401e-26	25720	1	4	H3K_PP
ALG1L2	rs118004362	3.13595e-12	19557	rs113111443	130107551	-0.589899	2.50401e-26	25720	1	4	H3K27AC_PP
ALG1L2	rs118004362	3.13595e-12	19557	rs113111443	130107551	-0.589899	2.50401e-26	25720	1	4	ABC_PP
ALG1L2	rs118004362	3.13595e-12	19557	rs1846031	130448262	0.0312205	1	366431	1	4	H3K_PP
ALG1L2	rs118004362	3.13595e-12	19557	rs1846031	130448262	0.0312205	1	366431	1	4	H3K27AC_PP
ALG1L2	rs118004362	3.13595e-12	19557	rs1846031	130448262	0.0312205	1	366431	1	4	ABC_PP
ALG1L2	rs118004362	3.13595e-12	19557	rs2624598	130106675	0.549501	6.84534e-12	24844	1	4	H3K_PP
ALG1L2	rs118004362	3.13595e-12	19557	rs2624598	130106675	0.549501	6.84534e-12	24844	1	4	H3K27AC_PP
ALG1L2	rs118004362	3.13595e-12	19557	rs2624598	130106675	0.549501	6.84534e-12	24844	1	4	ABC_PP
ALG1L2	rs118004362	3.13595e-12	19557	rs9713344	130103709	-0.46212	1.66026e-08	21878	1	4	H3K_PP
ALG1L2	rs118004362	3.13595e-12	19557	rs9713344	130103709	-0.46212	1.66026e-08	21878	1	4	H3K27AC_PP
ALG1L2	rs118004362	3.13595e-12	19557	rs9713344	130103709	-0.46212	1.66026e-08	21878	1	4	ABC_PP
AMT	rs1106620	0.000407399	40228	rs13064576	49604997	0.150955	1	182244	1	7	H3K_PP
AMT	rs1106620	0.000407399	40228	rs13064576	49604997	0.150955	1	182244	1	7	H3K27AC_PP
AMT	rs1106620	0.000407399	40228	rs13064576	49604997	0.150955	1	182244	1	7	ABC_PP
AMT	rs1106620	0.000407399	40228	rs13072554	49049778	0.0797933	1	372975	1	7	H3K_PP
AMT	rs1106620	0.000407399	40228	rs13072554	49049778	0.0797933	1	372975	1	7	H3K27AC_PP
AMT	rs1106620	0.000407399	40228	rs13072554	49049778	0.0797933	1	372975	1	7	ABC_PP
AMT	rs1106620	0.000407399	40228	rs2271960	49840645	-0.0420037	1	417892	1	7	H3K_PP
AMT	rs1106620	0.000407399	40228	rs2271960	49840645	-0.0420037	1	417892	1	7	H3K27AC_PP
AMT	rs1106620	0.000407399	40228	rs2271960	49840645	-0.0420037	1	417892	1	7	ABC_PP
AMT	rs1106620	0.000407399	40228	rs62262466	48952211	0.103989	1	470542	1	7	H3K_PP
AMT	rs1106620	0.000407399	40228	rs62262466	48952211	0.103989	1	470542	1	7	H3K27AC_PP
AMT	rs1106620	0.000407399	40228	rs62262466	48952211	0.103989	1	470542	1	7	ABC_PP
AMT	rs1106620	0.000407399	40228	rs6774721	49344465	0.177049	1	78288	1	7	H3K_PP
AMT	rs1106620	0.000407399	40228	rs6774721	49344465	0.177049	1	78288	1	7	H3K27AC_PP
AMT	rs1106620	0.000407399	40228	rs6774721	49344465	0.177049	1	78288	1	7	ABC_PP
AMT	rs1106620	0.000407399	40228	rs695238	49831725	-0.0300575	1	408972	1	7	H3K_PP
AMT	rs1106620	0.000407399	40228	rs695238	49831725	-0.0300575	1	408972	1	7	H3K27AC_PP
AMT	rs1106620	0.000407399	40228	rs695238	49831725	-0.0300575	1	408972	1	7	ABC_PP
AMT	rs1106620	0.000407399	40228	rs73082363	49092945	0.124367	1	329808	1	7	H3K_PP
AMT	rs1106620	0.000407399	40228	rs73082363	49092945	0.124367	1	329808	1	7	H3K27AC_PP
AMT	rs1106620	0.000407399	40228	rs73082363	49092945	0.124367	1	329808	1	7	ABC_PP
ANAPC13	rs4550857	0.000586982	96680	rs11708531	134506060	0.344799	9.97083e-05	19344	0.989639	4	H3K_PP
ANAPC13	rs4550857	0.000586982	96680	rs11927068	134547479	-0.354647	3.90424e-05	60763	0.991109	4	H3K_PP
ANAPC13	rs4550857	0.000586982	96680	rs11927068	134547479	-0.354647	3.90424e-05	60763	0.999418	1	H3K27AC_PP
ANAPC13	rs4550857	0.000586982	96680	rs11927068	134547479	-0.354647	3.90424e-05	60763	0.998118	1	ABC_PP
ANAPC13	rs4550857	0.000586982	96680	rs7429866	134517464	-0.357423	3.12565e-05	30748	0.989639	4	H3K_PP
ANAPC13	rs4550857	0.000586982	96680	rs9828815	134546907	0.342219	0.00012233	60191	0.991108	4	H3K_PP
APOD	rs114465944	0.00059522	445822	rs62284010	196046221	-0.521168	1	462188	1	3	H3K_PP
APOD	rs114465944	0.00059522	445822	rs62284010	196046221	-0.521168	1	462188	1	3	H3K27AC_PP
APOD	rs114465944	0.00059522	445822	rs62284010	196046221	-0.521168	1	462188	1	3	ABC_PP
APOD	rs114465944	0.00059522	445822	rs74778113	195942727	-0.62039	1	358694	1	3	H3K_PP
APOD	rs114465944	0.00059522	445822	rs74778113	195942727	-0.62039	1	358694	1	3	H3K27AC_PP
APOD	rs114465944	0.00059522	445822	rs74778113	195942727	-0.62039	1	358694	1	3	ABC_PP
APOD	rs114465944	0.00059522	445822	rs9825199	195183855	-0.00073829	1	400178	0.999866	3	H3K_PP
APOD	rs114465944	0.00059522	445822	rs9825199	195183855	-0.00073829	1	400178	0.999868	3	H3K27AC_PP
APOD	rs114465944	0.00059522	445822	rs9825199	195183855	-0.00073829	1	400178	0.999873	3	ABC_PP
ARHGEF26	rs357478	3.32889e-13	52894	rs1713822	154145716	-0.341697	1	24713	1	5	H3K_PP
ARHGEF26	rs357478	3.32889e-13	52894	rs1713822	154145716	-0.341697	1	24713	1	5	H3K27AC_PP
ARHGEF26	rs357478	3.32889e-13	52894	rs1713822	154145716	-0.341697	1	24713	1	5	ABC_PP
ARHGEF26	rs357478	3.32889e-13	52894	rs355747	154245184	-0.300452	1	124181	1	5	H3K_PP
ARHGEF26	rs357478	3.32889e-13	52894	rs355747	154245184	-0.300452	1	124181	1	5	H3K27AC_PP
ARHGEF26	rs357478	3.32889e-13	52894	rs355747	154245184	-0.300452	1	124181	1	5	ABC_PP
ARHGEF26	rs357478	3.32889e-13	52894	rs355764	154295691	-0.509221	0.264565	174688	1	5	H3K_PP
ARHGEF26	rs357478	3.32889e-13	52894	rs355764	154295691	-0.509221	0.264565	174688	1	5	H3K27AC_PP
ARHGEF26	rs357478	3.32889e-13	52894	rs355764	154295691	-0.509221	0.264565	174688	1	5	ABC_PP
ARHGEF26	rs357478	3.32889e-13	52894	rs4679729	154026444	0.285235	1	94559	1	5	H3K_PP
ARHGEF26	rs357478	3.32889e-13	52894	rs4679729	154026444	0.285235	1	94559	1	5	H3K27AC_PP
ARHGEF26	rs357478	3.32889e-13	52894	rs4679729	154026444	0.285235	1	94559	1	5	ABC_PP
ARHGEF26	rs357478	3.32889e-13	52894	rs4680125	154066909	0.207653	1	54094	1	5	H3K_PP
ARHGEF26	rs357478	3.32889e-13	52894	rs4680125	154066909	0.207653	1	54094	1	5	H3K27AC_PP
ARHGEF26	rs357478	3.32889e-13	52894	rs4680125	154066909	0.207653	1	54094	1	5	ABC_PP
ARHGEF26-AS1	rs61791508	0.00081607	88320	rs115162635	154250384	-0.475821	0.00563315	129037	1	4	H3K_PP
ARHGEF26-AS1	rs61791508	0.00081607	88320	rs115162635	154250384	-0.475821	0.00563315	129037	1	4	H3K27AC_PP
ARHGEF26-AS1	rs61791508	0.00081607	88320	rs115162635	154250384	-0.475821	0.00563315	129037	1	4	ABC_PP
ARHGEF26-AS1	rs61791508	0.00081607	88320	rs357482	154172066	0.474724	2.57558e-06	50719	1	4	H3K_PP
ARHGEF26-AS1	rs61791508	0.00081607	88320	rs357482	154172066	0.474724	2.57558e-06	50719	1	4	H3K27AC_PP
ARHGEF26-AS1	rs61791508	0.00081607	88320	rs357482	154172066	0.474724	2.57558e-06	50719	1	4	ABC_PP
ARHGEF26-AS1	rs61791508	0.00081607	88320	rs701147	154330506	0.389804	0.0210987	209159	1	4	H3K_PP
ARHGEF26-AS1	rs61791508	0.00081607	88320	rs701147	154330506	0.389804	0.0210987	209159	1	4	H3K27AC_PP
ARHGEF26-AS1	rs61791508	0.00081607	88320	rs701147	154330506	0.389804	0.0210987	209159	1	4	ABC_PP
ARHGEF26-AS1	rs61791508	0.00081607	88320	rs789379	154362226	0.411834	0.00956969	240879	1	4	H3K_PP
ARHGEF26-AS1	rs61791508	0.00081607	88320	rs789379	154362226	0.411834	0.00956969	240879	1	4	H3K27AC_PP
ARHGEF26-AS1	rs61791508	0.00081607	88320	rs789379	154362226	0.411834	0.00956969	240879	1	4	ABC_PP
ARPP21	rs17280201	0.000171176	36952	rs12636871	35732116	0.647949	7.73758e-06	93171	0.999432	5	H3K_PP
ARPP21	rs17280201	0.000171176	36952	rs12636871	35732116	0.647949	7.73758e-06	93171	0.999431	5	H3K27AC_PP
ARPP21	rs17280201	0.000171176	36952	rs12636871	35732116	0.647949	7.73758e-06	93171	0.999431	5	ABC_PP
ARPP21	rs17280201	0.000171176	36952	rs1455331	35327098	-0.226303	1	311847	0.999432	5	H3K_PP
ARPP21	rs17280201	0.000171176	36952	rs1455331	35327098	-0.226303	1	311847	0.999431	5	H3K27AC_PP
ARPP21	rs17280201	0.000171176	36952	rs1455331	35327098	-0.226303	1	311847	0.999431	5	ABC_PP
ARPP21	rs17280201	0.000171176	36952	rs1562503	35726589	0.672996	1.86913e-06	87644	0.999432	5	H3K_PP
ARPP21	rs17280201	0.000171176	36952	rs1562503	35726589	0.672996	1.86913e-06	87644	0.999431	5	H3K27AC_PP
ARPP21	rs17280201	0.000171176	36952	rs1562503	35726589	0.672996	1.86913e-06	87644	0.999431	5	ABC_PP
ARPP21	rs17280201	0.000171176	36952	rs67723420	35733623	0.68366	4.18511e-06	94678	0.999432	5	H3K_PP
ARPP21	rs17280201	0.000171176	36952	rs67723420	35733623	0.68366	4.18511e-06	94678	0.999431	5	H3K27AC_PP
ARPP21	rs17280201	0.000171176	36952	rs67723420	35733623	0.68366	4.18511e-06	94678	0.999431	5	ABC_PP
ARPP21	rs17280201	0.000171176	36952	rs9311117	35840475	-0.509058	0.594767	201530	0.999432	5	H3K_PP
ARPP21	rs17280201	0.000171176	36952	rs9311117	35840475	-0.509058	0.594767	201530	0.999431	5	H3K27AC_PP
ARPP21	rs17280201	0.000171176	36952	rs9311117	35840475	-0.509058	0.594767	201530	0.999431	5	ABC_PP
ATP11B	rs73068803	0.0259312	198790	rs499201	182880211	0.0502523	1	86708	1	5	H3K_PP
ATP11B	rs73068803	0.0259312	198790	rs499201	182880211	0.0502523	1	86708	1	5	H3K27AC_PP
ATP11B	rs73068803	0.0259312	198790	rs499201	182880211	0.0502523	1	86708	1	5	ABC_PP
ATP11B	rs73068803	0.0259312	198790	rs56300400	182305314	-0.0601598	1	488189	1	5	H3K_PP
ATP11B	rs73068803	0.0259312	198790	rs56300400	182305314	-0.0601598	1	488189	1	5	H3K27AC_PP
ATP11B	rs73068803	0.0259312	198790	rs56300400	182305314	-0.0601598	1	488189	1	5	ABC_PP
ATP11B	rs73068803	0.0259312	198790	rs72622593	182329705	-0.0567246	1	463798	1	5	H3K_PP
ATP11B	rs73068803	0.0259312	198790	rs72622593	182329705	-0.0567246	1	463798	1	5	H3K27AC_PP
ATP11B	rs73068803	0.0259312	198790	rs72622593	182329705	-0.0567246	1	463798	1	5	ABC_PP
ATP11B	rs73068803	0.0259312	198790	rs73068803	182992293	0.212105	1	198790	1	5	H3K_PP
ATP11B	rs73068803	0.0259312	198790	rs73068803	182992293	0.212105	1	198790	1	5	H3K27AC_PP
ATP11B	rs73068803	0.0259312	198790	rs73068803	182992293	0.212105	1	198790	1	5	ABC_PP
ATP11B	rs73068803	0.0259312	198790	rs9290750	183014102	0.0466454	1	220599	1	5	H3K_PP
ATP11B	rs73068803	0.0259312	198790	rs9290750	183014102	0.0466454	1	220599	1	5	H3K27AC_PP
ATP11B	rs73068803	0.0259312	198790	rs9290750	183014102	0.0466454	1	220599	1	5	ABC_PP
B4GALT4-AS1	rs1720151	0.00523549	320494	rs12493326	119433005	0.227495	0.285798	206519	1	5	H3K_PP
B4GALT4-AS1	rs1720151	0.00523549	320494	rs12493326	119433005	0.227495	0.285798	206519	1	5	H3K27AC_PP
B4GALT4-AS1	rs1720151	0.00523549	320494	rs12493326	119433005	0.227495	0.285798	206519	1	5	ABC_PP
B4GALT4-AS1	rs1720151	0.00523549	320494	rs2228017	119544833	-0.205655	0.16754	318347	1	5	H3K_PP
B4GALT4-AS1	rs1720151	0.00523549	320494	rs2228017	119544833	-0.205655	0.16754	318347	1	5	H3K27AC_PP
B4GALT4-AS1	rs1720151	0.00523549	320494	rs2228017	119544833	-0.205655	0.16754	318347	1	5	ABC_PP
B4GALT4-AS1	rs1720151	0.00523549	320494	rs34468255	119427096	0.214155	0.484387	200610	1	5	H3K_PP
B4GALT4-AS1	rs1720151	0.00523549	320494	rs34468255	119427096	0.214155	0.484387	200610	1	5	H3K27AC_PP
B4GALT4-AS1	rs1720151	0.00523549	320494	rs34468255	119427096	0.214155	0.484387	200610	1	5	ABC_PP
B4GALT4-AS1	rs1720151	0.00523549	320494	rs4314161	119222251	0.0683961	1	4235	1	5	H3K_PP
B4GALT4-AS1	rs1720151	0.00523549	320494	rs4314161	119222251	0.0683961	1	4235	1	5	H3K27AC_PP
B4GALT4-AS1	rs1720151	0.00523549	320494	rs4314161	119222251	0.0683961	1	4235	1	5	ABC_PP
B4GALT4-AS1	rs1720151	0.00523549	320494	rs4687833	118957645	0.0861163	1	268841	1	5	H3K_PP
B4GALT4-AS1	rs1720151	0.00523549	320494	rs4687833	118957645	0.0861163	1	268841	1	5	H3K27AC_PP
B4GALT4-AS1	rs1720151	0.00523549	320494	rs4687833	118957645	0.0861163	1	268841	1	5	ABC_PP
CCDC50	rs12638895	0.00164406	212375	rs10937489	191546396	0.024721	1	217311	1	4	H3K_PP
CCDC50	rs12638895	0.00164406	212375	rs10937489	191546396	0.024721	1	217311	1	4	H3K27AC_PP
CCDC50	rs12638895	0.00164406	212375	rs10937489	191546396	0.024721	1	217311	1	4	ABC_PP
CCDC50	rs12638895	0.00164406	212375	rs59844068	191252310	-0.0725111	1	76775	0.977759	4	H3K_PP
CCDC50	rs12638895	0.00164406	212375	rs59844068	191252310	-0.0725111	1	76775	0.977691	4	H3K27AC_PP
CCDC50	rs12638895	0.00164406	212375	rs59844068	191252310	-0.0725111	1	76775	0.977527	4	ABC_PP
CCDC50	rs12638895	0.00164406	212375	rs73185218	191364601	0.3087	1	35516	1	4	H3K_PP
CCDC50	rs12638895	0.00164406	212375	rs73185218	191364601	0.3087	1	35516	1	4	H3K27AC_PP
CCDC50	rs12638895	0.00164406	212375	rs73185218	191364601	0.3087	1	35516	1	4	ABC_PP
CCDC50	rs12638895	0.00164406	212375	rs73199620	191163494	0.120892	1	165591	0.977759	4	H3K_PP
CCDC50	rs12638895	0.00164406	212375	rs73199620	191163494	0.120892	1	165591	0.977691	4	H3K27AC_PP
CCDC50	rs12638895	0.00164406	212375	rs73199620	191163494	0.120892	1	165591	0.977527	4	ABC_PP
CD200R1	rs4103791	0.0257193	29752	rs13078317	113354842	-0.00372986	1	379739	0.999999	4	H3K_PP
CD200R1	rs4103791	0.0257193	29752	rs13078317	113354842	-0.00372986	1	379739	0.999999	4	H3K27AC_PP
CD200R1	rs4103791	0.0257193	29752	rs13078317	113354842	-0.00372986	1	379739	0.999999	4	ABC_PP
CD200R1	rs4103791	0.0257193	29752	rs13323006	112904703	-0.210519	1	70400	0.999999	4	H3K_PP
CD200R1	rs4103791	0.0257193	29752	rs13323006	112904703	-0.210519	1	70400	0.999999	4	H3K27AC_PP
CD200R1	rs4103791	0.0257193	29752	rs13323006	112904703	-0.210519	1	70400	0.999999	4	ABC_PP
CD200R1	rs4103791	0.0257193	29752	rs35935366	113426795	0.00333687	1	451692	0.999999	4	H3K_PP
CD200R1	rs4103791	0.0257193	29752	rs35935366	113426795	0.00333687	1	451692	0.999999	4	H3K27AC_PP
CD200R1	rs4103791	0.0257193	29752	rs35935366	113426795	0.00333687	1	451692	0.999999	4	ABC_PP
CD200R1	rs4103791	0.0257193	29752	rs61629858	112935600	0.318062	0.0101495	39503	0.999999	4	H3K_PP
CD200R1	rs4103791	0.0257193	29752	rs61629858	112935600	0.318062	0.0101495	39503	0.999999	4	H3K27AC_PP
CD200R1	rs4103791	0.0257193	29752	rs61629858	112935600	0.318062	0.0101495	39503	0.999999	4	ABC_PP
CIDEC	rs4684677	3.66667e-05	406515	rs112953800	9822191	0.373852	1	58063	1	4	H3K_PP
CIDEC	rs4684677	3.66667e-05	406515	rs112953800	9822191	0.373852	1	58063	1	4	H3K27AC_PP
CIDEC	rs4684677	3.66667e-05	406515	rs112953800	9822191	0.373852	1	58063	1	4	ABC_PP
CIDEC	rs4684677	3.66667e-05	406515	rs4021704	9758760	-0.305268	1	121494	1	4	H3K_PP
CIDEC	rs4684677	3.66667e-05	406515	rs4021704	9758760	-0.305268	1	121494	1	4	H3K27AC_PP
CIDEC	rs4684677	3.66667e-05	406515	rs4021704	9758760	-0.305268	1	121494	1	4	ABC_PP
CIDEC	rs4684677	3.66667e-05	406515	rs4684677	10286769	-0.878288	1	406515	1	4	H3K_PP
CIDEC	rs4684677	3.66667e-05	406515	rs4684677	10286769	-0.878288	1	406515	1	4	H3K27AC_PP
CIDEC	rs4684677	3.66667e-05	406515	rs4684677	10286769	-0.878288	1	406515	1	4	ABC_PP
CIDEC	rs4684677	3.66667e-05	406515	rs76648936	9699045	0.0248639	1	181209	1	4	H3K_PP
CIDEC	rs4684677	3.66667e-05	406515	rs76648936	9699045	0.0248639	1	181209	1	4	H3K27AC_PP
CIDEC	rs4684677	3.66667e-05	406515	rs76648936	9699045	0.0248639	1	181209	1	4	ABC_PP
CLDN18	rs10513047	1.70864e-15	23170	rs6763380	138460486	-0.0266966	1	461751	1	5	H3K_PP
CLDN18	rs10513047	1.70864e-15	23170	rs6763380	138460486	-0.0266966	1	461751	1	5	H3K27AC_PP
CLDN18	rs10513047	1.70864e-15	23170	rs6763380	138460486	-0.0266966	1	461751	1	5	ABC_PP
CLDN18	rs10513047	1.70864e-15	23170	rs6766859	138336294	-0.013874	1	337559	1	5	H3K_PP
CLDN18	rs10513047	1.70864e-15	23170	rs6766859	138336294	-0.013874	1	337559	1	5	H3K27AC_PP
CLDN18	rs10513047	1.70864e-15	23170	rs6766859	138336294	-0.013874	1	337559	1	5	ABC_PP
CLDN18	rs10513047	1.70864e-15	23170	rs73225489	138027967	-0.618577	8.55556e-18	29232	1	5	H3K_PP
CLDN18	rs10513047	1.70864e-15	23170	rs73225489	138027967	-0.618577	8.55556e-18	29232	1	5	H3K27AC_PP
CLDN18	rs10513047	1.70864e-15	23170	rs73225489	138027967	-0.618577	8.55556e-18	29232	1	5	ABC_PP
CLDN18	rs10513047	1.70864e-15	23170	rs75622770	137966069	-0.506278	6.56002e-06	32666	1	5	H3K_PP
CLDN18	rs10513047	1.70864e-15	23170	rs75622770	137966069	-0.506278	6.56002e-06	32666	1	5	H3K27AC_PP
CLDN18	rs10513047	1.70864e-15	23170	rs75622770	137966069	-0.506278	6.56002e-06	32666	1	5	ABC_PP
CLDN18	rs10513047	1.70864e-15	23170	rs9848655	138389510	0.191724	1	390775	1	5	H3K_PP
CLDN18	rs10513047	1.70864e-15	23170	rs9848655	138389510	0.191724	1	390775	1	5	H3K27AC_PP
CLDN18	rs10513047	1.70864e-15	23170	rs9848655	138389510	0.191724	1	390775	1	5	ABC_PP
CNTN6	rs576453	0.0154254	488232	rs114355671	1249921	0.0964025	1	157263	0.990785	4	H3K_PP
CNTN6	rs576453	0.0154254	488232	rs114355671	1249921	0.0964025	1	157263	0.990785	4	H3K27AC_PP
CNTN6	rs576453	0.0154254	488232	rs114355671	1249921	0.0964025	1	157263	0.990785	4	ABC_PP
CNTN6	rs576453	0.0154254	488232	rs12487870	1510024	0.509685	1	417366	0.990785	4	H3K_PP
CNTN6	rs576453	0.0154254	488232	rs12487870	1510024	0.509685	1	417366	0.990785	4	H3K27AC_PP
CNTN6	rs576453	0.0154254	488232	rs12487870	1510024	0.509685	1	417366	0.990785	4	ABC_PP
CNTN6	rs576453	0.0154254	488232	rs409430	1563387	-0.205014	1	470729	0.990785	4	H3K_PP
CNTN6	rs576453	0.0154254	488232	rs409430	1563387	-0.205014	1	470729	0.990785	4	H3K27AC_PP
CNTN6	rs576453	0.0154254	488232	rs409430	1563387	-0.205014	1	470729	0.990785	4	ABC_PP
CNTN6	rs576453	0.0154254	488232	rs576453	1580890	-0.229597	1	488232	1	4	H3K_PP
CNTN6	rs576453	0.0154254	488232	rs576453	1580890	-0.229597	1	488232	1	4	H3K27AC_PP
CNTN6	rs576453	0.0154254	488232	rs576453	1580890	-0.229597	1	488232	1	4	ABC_PP
COX17	rs12152218	0.000220378	482576	rs3112283	120123802	0.275835	0.315378	446348	0.999995	2	H3K_PP
COX17	rs12152218	0.000220378	482576	rs3112283	120123802	0.275835	0.315378	446348	0.999995	2	H3K27AC_PP
COX17	rs12152218	0.000220378	482576	rs3112283	120123802	0.275835	0.315378	446348	0.999995	2	ABC_PP
COX17	rs12152218	0.000220378	482576	rs9857123	120174216	-0.405507	0.00487316	496762	0.999913	2	H3K_PP
COX17	rs12152218	0.000220378	482576	rs9857123	120174216	-0.405507	0.00487316	496762	0.999913	2	H3K27AC_PP
COX17	rs12152218	0.000220378	482576	rs9857123	120174216	-0.405507	0.00487316	496762	0.999913	2	ABC_PP
CPB1	rs12491660	0.047941	136137	rs1472247	148941580	0.381404	1	150478	1	5	H3K_PP
CPB1	rs12491660	0.047941	136137	rs1472247	148941580	0.381404	1	150478	1	5	H3K27AC_PP
CPB1	rs12491660	0.047941	136137	rs1472247	148941580	0.381404	1	150478	1	5	ABC_PP
CPB1	rs12491660	0.047941	136137	rs59445934	148367881	-0.559348	1	423221	1	5	H3K_PP
CPB1	rs12491660	0.047941	136137	rs59445934	148367881	-0.559348	1	423221	1	5	H3K27AC_PP
CPB1	rs12491660	0.047941	136137	rs59445934	148367881	-0.559348	1	423221	1	5	ABC_PP
CPB1	rs12491660	0.047941	136137	rs62275231	148329755	0.175864	1	461347	1	5	H3K_PP
CPB1	rs12491660	0.047941	136137	rs62275231	148329755	0.175864	1	461347	1	5	H3K27AC_PP
CPB1	rs12491660	0.047941	136137	rs62275231	148329755	0.175864	1	461347	1	5	ABC_PP
CPB1	rs12491660	0.047941	136137	rs6774547	148392599	-0.502885	1	398503	1	5	H3K_PP
CPB1	rs12491660	0.047941	136137	rs6774547	148392599	-0.502885	1	398503	1	5	H3K27AC_PP
CPB1	rs12491660	0.047941	136137	rs6774547	148392599	-0.502885	1	398503	1	5	ABC_PP
CPB1	rs12491660	0.047941	136137	rs9968209	148377391	-0.502885	1	413711	1	5	H3K_PP
CPB1	rs12491660	0.047941	136137	rs9968209	148377391	-0.502885	1	413711	1	5	H3K27AC_PP
CPB1	rs12491660	0.047941	136137	rs9968209	148377391	-0.502885	1	413711	1	5	ABC_PP
DOCK3	rs4511895	2.67767e-06	202800	rs388483	50578108	-0.316037	8.03173e-09	96819	1	2	H3K_PP
DOCK3	rs4511895	2.67767e-06	202800	rs388483	50578108	-0.316037	8.03173e-09	96819	1	2	H3K27AC_PP
DOCK3	rs4511895	2.67767e-06	202800	rs388483	50578108	-0.316037	8.03173e-09	96819	1	2	ABC_PP
DOCK3	rs4511895	2.67767e-06	202800	rs62258668	50803118	0.355732	1.64682e-09	128191	1	2	H3K_PP
DOCK3	rs4511895	2.67767e-06	202800	rs62258668	50803118	0.355732	1.64682e-09	128191	1	2	H3K27AC_PP
DOCK3	rs4511895	2.67767e-06	202800	rs62258668	50803118	0.355732	1.64682e-09	128191	1	2	ABC_PP
DUSP7	rs113180132	0.0162987	159441	rs28387060	52127627	-0.239008	1	71056	1	4	H3K_PP
DUSP7	rs113180132	0.0162987	159441	rs28387060	52127627	-0.239008	1	71056	1	4	H3K27AC_PP
DUSP7	rs113180132	0.0162987	159441	rs28387060	52127627	-0.239008	1	71056	1	4	ABC_PP
DUSP7	rs113180132	0.0162987	159441	rs75732353	51915126	0.663933	0.00519395	141445	1	4	H3K_PP
DUSP7	rs113180132	0.0162987	159441	rs75732353	51915126	0.663933	0.00519395	141445	1	4	H3K27AC_PP
DUSP7	rs113180132	0.0162987	159441	rs75732353	51915126	0.663933	0.00519395	141445	1	4	ABC_PP
DUSP7	rs113180132	0.0162987	159441	rs78309788	51885721	0.610199	0.0186337	170850	1	4	H3K_PP
DUSP7	rs113180132	0.0162987	159441	rs78309788	51885721	0.610199	0.0186337	170850	1	4	H3K27AC_PP
DUSP7	rs113180132	0.0162987	159441	rs78309788	51885721	0.610199	0.0186337	170850	1	4	ABC_PP
DUSP7	rs113180132	0.0162987	159441	rs9851576	52057238	-0.243135	1	667	1	4	H3K_PP
DUSP7	rs113180132	0.0162987	159441	rs9851576	52057238	-0.243135	1	667	1	4	H3K27AC_PP
DUSP7	rs113180132	0.0162987	159441	rs9851576	52057238	-0.243135	1	667	1	4	ABC_PP
EFHB	rs11128927	7.72311e-27	80	rs11128927	19946945	1.93054	2.60019e-56	80	1	3	H3K_PP
EFHB	rs11128927	7.72311e-27	80	rs11128927	19946945	1.93054	2.60019e-56	80	1	3	H3K27AC_PP
EFHB	rs11128927	7.72311e-27	80	rs11128927	19946945	1.93054	2.60019e-56	80	1	3	ABC_PP
EFHB	rs11128927	7.72311e-27	80	rs1133328	19946047	1.89794	5.38788e-53	978	1	3	H3K_PP
EFHB	rs11128927	7.72311e-27	80	rs1133328	19946047	1.89794	5.38788e-53	978	1	3	H3K27AC_PP
EFHB	rs11128927	7.72311e-27	80	rs1133328	19946047	1.89794	5.38788e-53	978	1	3	ABC_PP
EFHB	rs11128927	7.72311e-27	80	rs269379	19847774	-0.73881	0.0229103	99251	1	3	H3K_PP
EFHB	rs11128927	7.72311e-27	80	rs269379	19847774	-0.73881	0.0229103	99251	1	3	H3K27AC_PP
EFHB	rs11128927	7.72311e-27	80	rs269379	19847774	-0.73881	0.0229103	99251	1	3	ABC_PP
EIF1B-AS1	rs11714032	0.00895428	80416	rs13095055	40464175	-0.158383	0.0773654	154477	1	6	H3K_PP
EIF1B-AS1	rs11714032	0.00895428	80416	rs13095055	40464175	-0.158383	0.0773654	154477	1	6	H3K27AC_PP
EIF1B-AS1	rs11714032	0.00895428	80416	rs13095055	40464175	-0.158383	0.0773654	154477	1	6	ABC_PP
EIF1B-AS1	rs11714032	0.00895428	80416	rs13101130	40377669	-0.183314	0.00362584	67971	1	6	H3K_PP
EIF1B-AS1	rs11714032	0.00895428	80416	rs13101130	40377669	-0.183314	0.00362584	67971	1	6	H3K27AC_PP
EIF1B-AS1	rs11714032	0.00895428	80416	rs13101130	40377669	-0.183314	0.00362584	67971	1	6	ABC_PP
EIF1B-AS1	rs11714032	0.00895428	80416	rs4973898	40418041	-0.183244	0.00266654	108343	1	6	H3K_PP
EIF1B-AS1	rs11714032	0.00895428	80416	rs4973898	40418041	-0.183244	0.00266654	108343	1	6	H3K27AC_PP
EIF1B-AS1	rs11714032	0.00895428	80416	rs4973898	40418041	-0.183244	0.00266654	108343	1	6	ABC_PP
EIF1B-AS1	rs11714032	0.00895428	80416	rs7640785	40475334	-0.161883	0.0586792	165636	1	6	H3K_PP
EIF1B-AS1	rs11714032	0.00895428	80416	rs7640785	40475334	-0.161883	0.0586792	165636	1	6	H3K27AC_PP
EIF1B-AS1	rs11714032	0.00895428	80416	rs7640785	40475334	-0.161883	0.0586792	165636	1	6	ABC_PP
EIF1B-AS1	rs11714032	0.00895428	80416	rs7648952	40415547	0.174107	0.00642288	105849	1	6	H3K_PP
EIF1B-AS1	rs11714032	0.00895428	80416	rs7648952	40415547	0.174107	0.00642288	105849	1	6	H3K27AC_PP
EIF1B-AS1	rs11714032	0.00895428	80416	rs7648952	40415547	0.174107	0.00642288	105849	1	6	ABC_PP
EIF1B-AS1	rs11714032	0.00895428	80416	rs9874006	40430105	0.170303	0.00991341	120407	1	6	H3K_PP
EIF1B-AS1	rs11714032	0.00895428	80416	rs9874006	40430105	0.170303	0.00991341	120407	1	6	H3K27AC_PP
EIF1B-AS1	rs11714032	0.00895428	80416	rs9874006	40430105	0.170303	0.00991341	120407	1	6	ABC_PP
ENTPD3-AS1	rs4974067	0.000256988	120269	rs11129885	40591726	0.233926	0.00271124	138397	1	6	H3K_PP
ENTPD3-AS1	rs4974067	0.000256988	120269	rs11129885	40591726	0.233926	0.00271124	138397	1	6	H3K27AC_PP
ENTPD3-AS1	rs4974067	0.000256988	120269	rs11129885	40591726	0.233926	0.00271124	138397	1	6	ABC_PP
ENTPD3-AS1	rs4974067	0.000256988	120269	rs11711994	40349595	0.319343	1.81868e-09	103734	1	6	H3K_PP
ENTPD3-AS1	rs4974067	0.000256988	120269	rs11711994	40349595	0.319343	1.81868e-09	103734	1	6	H3K27AC_PP
ENTPD3-AS1	rs4974067	0.000256988	120269	rs11711994	40349595	0.319343	1.81868e-09	103734	1	6	ABC_PP
ENTPD3-AS1	rs4974067	0.000256988	120269	rs13097602	40297756	-0.307046	5.53059e-08	155573	1	6	H3K_PP
ENTPD3-AS1	rs4974067	0.000256988	120269	rs13097602	40297756	-0.307046	5.53059e-08	155573	1	6	H3K27AC_PP
ENTPD3-AS1	rs4974067	0.000256988	120269	rs13097602	40297756	-0.307046	5.53059e-08	155573	1	6	ABC_PP
ENTPD3-AS1	rs4974067	0.000256988	120269	rs4974067	40333060	0.339287	1.06336e-11	120269	1	6	H3K_PP
ENTPD3-AS1	rs4974067	0.000256988	120269	rs4974067	40333060	0.339287	1.06336e-11	120269	1	6	H3K27AC_PP
ENTPD3-AS1	rs4974067	0.000256988	120269	rs4974067	40333060	0.339287	1.06336e-11	120269	1	6	ABC_PP
ENTPD3-AS1	rs4974067	0.000256988	120269	rs7612015	40358483	0.279698	1.14581e-06	94846	1	6	H3K_PP
ENTPD3-AS1	rs4974067	0.000256988	120269	rs7612015	40358483	0.279698	1.14581e-06	94846	1	6	H3K27AC_PP
ENTPD3-AS1	rs4974067	0.000256988	120269	rs7612015	40358483	0.279698	1.14581e-06	94846	1	6	ABC_PP
ENTPD3-AS1	rs4974067	0.000256988	120269	rs7640228	40474699	-0.29683	1.19952e-07	21370	1	6	H3K_PP
ENTPD3-AS1	rs4974067	0.000256988	120269	rs7640228	40474699	-0.29683	1.19952e-07	21370	1	6	H3K27AC_PP
ENTPD3-AS1	rs4974067	0.000256988	120269	rs7640228	40474699	-0.29683	1.19952e-07	21370	1	6	ABC_PP
FOXP1	rs77845000	7.22206e-09	432481	rs13070108	71144778	-0.139206	1	439215	1	2	H3K_PP
FOXP1	rs77845000	7.22206e-09	432481	rs13070108	71144778	-0.139206	1	439215	1	2	H3K27AC_PP
FOXP1	rs77845000	7.22206e-09	432481	rs13070108	71144778	-0.139206	1	439215	1	2	ABC_PP
FOXP1	rs77845000	7.22206e-09	432481	rs72955178	71844330	0.443206	0.573001	260337	1	2	H3K_PP
FOXP1	rs77845000	7.22206e-09	432481	rs72955178	71844330	0.443206	0.573001	260337	1	2	H3K27AC_PP
FOXP1	rs77845000	7.22206e-09	432481	rs72955178	71844330	0.443206	0.573001	260337	1	2	ABC_PP
FRMD4B	rs111877856	9.98839e-06	311903	rs10510990	69665240	-0.050585	1	122657	1	2	H3K_PP
FRMD4B	rs111877856	9.98839e-06	311903	rs10510990	69665240	-0.050585	1	122657	1	2	H3K27AC_PP
FRMD4B	rs111877856	9.98839e-06	311903	rs10510990	69665240	-0.050585	1	122657	1	2	ABC_PP
FRMD4B	rs111877856	9.98839e-06	311903	rs2874181	69854010	0.0386211	1	311427	1	2	H3K_PP
FRMD4B	rs111877856	9.98839e-06	311903	rs2874181	69854010	0.0386211	1	311427	1	2	H3K27AC_PP
FRMD4B	rs111877856	9.98839e-06	311903	rs2874181	69854010	0.0386211	1	311427	1	2	ABC_PP
GRAMD1C	rs35337873	4.87332e-07	31226	rs1025400	113866307	0.525732	8.52187e-10	38125	1	5	H3K_PP
GRAMD1C	rs35337873	4.87332e-07	31226	rs1025400	113866307	0.525732	8.52187e-10	38125	1	5	H3K27AC_PP
GRAMD1C	rs35337873	4.87332e-07	31226	rs1025400	113866307	0.525732	8.52187e-10	38125	1	5	ABC_PP
GRAMD1C	rs35337873	4.87332e-07	31226	rs13078956	113850950	-0.543478	1.09188e-09	22768	1	5	H3K_PP
GRAMD1C	rs35337873	4.87332e-07	31226	rs13078956	113850950	-0.543478	1.09188e-09	22768	1	5	H3K27AC_PP
GRAMD1C	rs35337873	4.87332e-07	31226	rs13078956	113850950	-0.543478	1.09188e-09	22768	1	5	ABC_PP
GRAMD1C	rs35337873	4.87332e-07	31226	rs2712334	113852211	-0.478659	8.68728e-08	24029	1	5	H3K_PP
GRAMD1C	rs35337873	4.87332e-07	31226	rs2712334	113852211	-0.478659	8.68728e-08	24029	1	5	H3K27AC_PP
GRAMD1C	rs35337873	4.87332e-07	31226	rs2712334	113852211	-0.478659	8.68728e-08	24029	1	5	ABC_PP
GRAMD1C	rs35337873	4.87332e-07	31226	rs61577228	113873238	-0.52723	2.9102e-09	45056	1	5	H3K_PP
GRAMD1C	rs35337873	4.87332e-07	31226	rs61577228	113873238	-0.52723	2.9102e-09	45056	1	5	H3K27AC_PP
GRAMD1C	rs35337873	4.87332e-07	31226	rs61577228	113873238	-0.52723	2.9102e-09	45056	1	5	ABC_PP
GRAMD1C	rs35337873	4.87332e-07	31226	rs7632377	113832068	0.583361	8.93794e-10	3886	1	5	H3K_PP
GRAMD1C	rs35337873	4.87332e-07	31226	rs7632377	113832068	0.583361	8.93794e-10	3886	1	5	H3K27AC_PP
GRAMD1C	rs35337873	4.87332e-07	31226	rs7632377	113832068	0.583361	8.93794e-10	3886	1	5	ABC_PP
GRM7	rs1532541	4.2498e-07	241992	rs6800531	7027202	-0.405208	1	257201	1	2	H3K_PP
GRM7	rs1532541	4.2498e-07	241992	rs6800531	7027202	-0.405208	1	257201	1	2	H3K27AC_PP
GRM7	rs1532541	4.2498e-07	241992	rs6800531	7027202	-0.405208	1	257201	1	2	ABC_PP
GRM7	rs1532541	4.2498e-07	241992	rs9812897	7235476	0.0938615	1	465475	1	2	H3K_PP
GRM7	rs1532541	4.2498e-07	241992	rs9812897	7235476	0.0938615	1	465475	1	2	H3K27AC_PP
GRM7	rs1532541	4.2498e-07	241992	rs9812897	7235476	0.0938615	1	465475	1	2	ABC_PP
IGSF11	rs4422292	1.33598e-08	67954	rs10511383	119222690	0.954278	1.26558e-07	76622	1	5	H3K_PP
IGSF11	rs4422292	1.33598e-08	67954	rs10511383	119222690	0.954278	1.26558e-07	76622	1	5	H3K27AC_PP
IGSF11	rs4422292	1.33598e-08	67954	rs10511383	119222690	0.954278	1.26558e-07	76622	1	5	ABC_PP
IGSF11	rs4422292	1.33598e-08	67954	rs144389482	119220880	1.05194	6.96316e-09	74812	1	5	H3K_PP
IGSF11	rs4422292	1.33598e-08	67954	rs144389482	119220880	1.05194	6.96316e-09	74812	1	5	H3K27AC_PP
IGSF11	rs4422292	1.33598e-08	67954	rs144389482	119220880	1.05194	6.96316e-09	74812	1	5	ABC_PP
IGSF11	rs4422292	1.33598e-08	67954	rs4284973	119194207	0.96107	5.07616e-06	48139	1	5	H3K_PP
IGSF11	rs4422292	1.33598e-08	67954	rs4284973	119194207	0.96107	5.07616e-06	48139	1	5	H3K27AC_PP
IGSF11	rs4422292	1.33598e-08	67954	rs4284973	119194207	0.96107	5.07616e-06	48139	1	5	ABC_PP
IGSF11	rs4422292	1.33598e-08	67954	rs6767078	119239066	0.187228	1	92998	1	5	H3K_PP
IGSF11	rs4422292	1.33598e-08	67954	rs6767078	119239066	0.187228	1	92998	1	5	H3K27AC_PP
IGSF11	rs4422292	1.33598e-08	67954	rs6767078	119239066	0.187228	1	92998	1	5	ABC_PP
IGSF11	rs4422292	1.33598e-08	67954	rs6784208	119212542	-0.954278	1.26558e-07	66474	1	5	H3K_PP
IGSF11	rs4422292	1.33598e-08	67954	rs6784208	119212542	-0.954278	1.26558e-07	66474	1	5	H3K27AC_PP
IGSF11	rs4422292	1.33598e-08	67954	rs6784208	119212542	-0.954278	1.26558e-07	66474	1	5	ABC_PP
IL12A-AS1	rs4524326	0.000747525	270076	rs248918	159908672	0.321101	0.00290468	316627	0.999866	1	H3K_PP
IL12A-AS1	rs4524326	0.000747525	270076	rs248918	159908672	0.321101	0.00290468	316627	0.999867	1	H3K27AC_PP
IL12A-AS1	rs4524326	0.000747525	270076	rs248918	159908672	0.321101	0.00290468	316627	0.999872	1	ABC_PP
IQCB1	rs6438662	0.000568871	52065	rs1920291	121953593	-0.0890512	1	118514	1	4	H3K_PP
IQCB1	rs6438662	0.000568871	52065	rs1920291	121953593	-0.0890512	1	118514	1	4	H3K27AC_PP
IQCB1	rs6438662	0.000568871	52065	rs1920291	121953593	-0.0890512	1	118514	1	4	ABC_PP
IQCB1	rs6438662	0.000568871	52065	rs2877561	121993204	0.0864724	1	158125	1	4	H3K_PP
IQCB1	rs6438662	0.000568871	52065	rs2877561	121993204	0.0864724	1	158125	1	4	H3K27AC_PP
IQCB1	rs6438662	0.000568871	52065	rs2877561	121993204	0.0864724	1	158125	1	4	ABC_PP
IQCB1	rs6438662	0.000568871	52065	rs6438678	121822540	0.169077	1.25875e-05	12539	1	4	H3K_PP
IQCB1	rs6438662	0.000568871	52065	rs6438678	121822540	0.169077	1.25875e-05	12539	1	4	H3K27AC_PP
IQCB1	rs6438662	0.000568871	52065	rs6438678	121822540	0.169077	1.25875e-05	12539	1	4	ABC_PP
IQCB1	rs6438662	0.000568871	52065	rs9818073	121647082	-0.0723626	1	187997	1	4	H3K_PP
IQCB1	rs6438662	0.000568871	52065	rs9818073	121647082	-0.0723626	1	187997	1	4	H3K27AC_PP
IQCB1	rs6438662	0.000568871	52065	rs9818073	121647082	-0.0723626	1	187997	1	4	ABC_PP
ITIH4	rs1134546	4.92822e-05	73070	rs11710485	52496960	-0.234319	1	333728	1	5	H3K_PP
ITIH4	rs1134546	4.92822e-05	73070	rs11710485	52496960	-0.234319	1	333728	1	5	H3K27AC_PP
ITIH4	rs1134546	4.92822e-05	73070	rs11710485	52496960	-0.234319	1	333728	1	5	ABC_PP
ITIH4	rs1134546	4.92822e-05	73070	rs2230535	52766268	0.125536	1	64420	1	5	H3K_PP
ITIH4	rs1134546	4.92822e-05	73070	rs2230535	52766268	0.125536	1	64420	1	5	H3K27AC_PP
ITIH4	rs1134546	4.92822e-05	73070	rs2230535	52766268	0.125536	1	64420	1	5	ABC_PP
ITIH4	rs1134546	4.92822e-05	73070	rs6773040	52901412	-0.538031	0.155436	70724	1	5	H3K_PP
ITIH4	rs1134546	4.92822e-05	73070	rs6773040	52901412	-0.538031	0.155436	70724	1	5	H3K27AC_PP
ITIH4	rs1134546	4.92822e-05	73070	rs6773040	52901412	-0.538031	0.155436	70724	1	5	ABC_PP
ITIH4	rs1134546	4.92822e-05	73070	rs6776759	52460572	-0.127148	1	370116	1	5	H3K_PP
ITIH4	rs1134546	4.92822e-05	73070	rs6776759	52460572	-0.127148	1	370116	1	5	H3K27AC_PP
ITIH4	rs1134546	4.92822e-05	73070	rs6776759	52460572	-0.127148	1	370116	1	5	ABC_PP
ITIH4	rs1134546	4.92822e-05	73070	rs7620706	52857740	0.718965	0.00173127	27052	1	5	H3K_PP
ITIH4	rs1134546	4.92822e-05	73070	rs7620706	52857740	0.718965	0.00173127	27052	1	5	H3K27AC_PP
ITIH4	rs1134546	4.92822e-05	73070	rs7620706	52857740	0.718965	0.00173127	27052	1	5	ABC_PP
KBTBD12	rs143315051	0.0116572	1871	rs56999410	127907154	-0.381355	0.00209411	8078	1	2	H3K_PP
KBTBD12	rs143315051	0.0116572	1871	rs56999410	127907154	-0.381355	0.00209411	8078	1	2	H3K27AC_PP
KBTBD12	rs143315051	0.0116572	1871	rs56999410	127907154	-0.381355	0.00209411	8078	1	2	ABC_PP
KBTBD12	rs143315051	0.0116572	1871	rs57283060	127829847	0.0658822	1	85385	1	2	H3K_PP
KBTBD12	rs143315051	0.0116572	1871	rs57283060	127829847	0.0658822	1	85385	1	2	H3K27AC_PP
KBTBD12	rs143315051	0.0116572	1871	rs57283060	127829847	0.0658822	1	85385	1	2	ABC_PP
KCNMB2-AS1	rs10804873	0.000182744	114787	rs1477786	178634601	-0.0631969	1	302751	1	7	H3K_PP
KCNMB2-AS1	rs10804873	0.000182744	114787	rs1477786	178634601	-0.0631969	1	302751	1	7	H3K27AC_PP
KCNMB2-AS1	rs10804873	0.000182744	114787	rs1477786	178634601	-0.0631969	1	302751	1	7	ABC_PP
KCNMB2-AS1	rs10804873	0.000182744	114787	rs2542298	179250038	0.171126	1	312686	1	7	H3K_PP
KCNMB2-AS1	rs10804873	0.000182744	114787	rs2542298	179250038	0.171126	1	312686	1	7	H3K27AC_PP
KCNMB2-AS1	rs10804873	0.000182744	114787	rs2542298	179250038	0.171126	1	312686	1	7	ABC_PP
KCNMB2-AS1	rs10804873	0.000182744	114787	rs35616186	178828164	-0.350046	7.32338e-11	109188	1	7	H3K_PP
KCNMB2-AS1	rs10804873	0.000182744	114787	rs35616186	178828164	-0.350046	7.32338e-11	109188	1	7	H3K27AC_PP
KCNMB2-AS1	rs10804873	0.000182744	114787	rs35616186	178828164	-0.350046	7.32338e-11	109188	1	7	ABC_PP
KCNMB2-AS1	rs10804873	0.000182744	114787	rs6443607	178950188	0.342456	1.43172e-08	12836	1	7	H3K_PP
KCNMB2-AS1	rs10804873	0.000182744	114787	rs6443607	178950188	0.342456	1.43172e-08	12836	1	7	H3K27AC_PP
KCNMB2-AS1	rs10804873	0.000182744	114787	rs6443607	178950188	0.342456	1.43172e-08	12836	1	7	ABC_PP
KCNMB2-AS1	rs10804873	0.000182744	114787	rs73187299	179256165	-0.109363	1	318813	1	7	H3K_PP
KCNMB2-AS1	rs10804873	0.000182744	114787	rs73187299	179256165	-0.109363	1	318813	1	7	H3K27AC_PP
KCNMB2-AS1	rs10804873	0.000182744	114787	rs73187299	179256165	-0.109363	1	318813	1	7	ABC_PP
KCNMB2-AS1	rs10804873	0.000182744	114787	rs9875237	178815711	-0.249904	6.02618e-06	121641	1	7	H3K_PP
KCNMB2-AS1	rs10804873	0.000182744	114787	rs9875237	178815711	-0.249904	6.02618e-06	121641	1	7	H3K27AC_PP
KCNMB2-AS1	rs10804873	0.000182744	114787	rs9875237	178815711	-0.249904	6.02618e-06	121641	1	7	ABC_PP
KCNMB2-AS1	rs10804873	0.000182744	114787	rs9880093	178839285	-0.2382	3.49025e-06	98067	1	7	H3K_PP
KCNMB2-AS1	rs10804873	0.000182744	114787	rs9880093	178839285	-0.2382	3.49025e-06	98067	1	7	H3K27AC_PP
KCNMB2-AS1	rs10804873	0.000182744	114787	rs9880093	178839285	-0.2382	3.49025e-06	98067	1	7	ABC_PP
KIAA1143	rs3749199	2.70207e-10	7062	rs11719869	44576138	0.19406	1	185481	1	5	H3K_PP
KIAA1143	rs3749199	2.70207e-10	7062	rs11719869	44576138	0.19406	1	185481	1	5	H3K27AC_PP
KIAA1143	rs3749199	2.70207e-10	7062	rs11719869	44576138	0.19406	1	185481	1	5	ABC_PP
KIAA1143	rs3749199	2.70207e-10	7062	rs13097653	44698340	0.205322	1	63279	1	5	H3K_PP
KIAA1143	rs3749199	2.70207e-10	7062	rs13097653	44698340	0.205322	1	63279	1	5	H3K27AC_PP
KIAA1143	rs3749199	2.70207e-10	7062	rs13097653	44698340	0.205322	1	63279	1	5	ABC_PP
KIAA1143	rs3749199	2.70207e-10	7062	rs3749199	44754557	-0.574161	7.69615e-25	7062	1	5	H3K_PP
KIAA1143	rs3749199	2.70207e-10	7062	rs3749199	44754557	-0.574161	7.69615e-25	7062	1	5	H3K27AC_PP
KIAA1143	rs3749199	2.70207e-10	7062	rs3749199	44754557	-0.574161	7.69615e-25	7062	1	5	ABC_PP
KIAA1143	rs3749199	2.70207e-10	7062	rs4683025	45024469	-0.00792796	1	262850	1	5	H3K_PP
KIAA1143	rs3749199	2.70207e-10	7062	rs4683025	45024469	-0.00792796	1	262850	1	5	H3K27AC_PP
KIAA1143	rs3749199	2.70207e-10	7062	rs4683025	45024469	-0.00792796	1	262850	1	5	ABC_PP
KIAA1143	rs3749199	2.70207e-10	7062	rs62244227	44792250	-0.505592	2.75502e-17	30631	1	5	H3K_PP
KIAA1143	rs3749199	2.70207e-10	7062	rs62244227	44792250	-0.505592	2.75502e-17	30631	1	5	H3K27AC_PP
KIAA1143	rs3749199	2.70207e-10	7062	rs62244227	44792250	-0.505592	2.75502e-17	30631	1	5	ABC_PP
KPNA1	rs73856282	0.0234611	216417	rs12638324	122888251	-0.0381231	1	373306	0.999997	2	H3K_PP
KPNA1	rs73856282	0.0234611	216417	rs12638324	122888251	-0.0381231	1	373306	0.999997	2	H3K27AC_PP
KPNA1	rs73856282	0.0234611	216417	rs12638324	122888251	-0.0381231	1	373306	0.999997	2	ABC_PP
KPNA1	rs73856282	0.0234611	216417	rs2715275	122062842	0.055213	1	452103	1	2	H3K_PP
KPNA1	rs73856282	0.0234611	216417	rs2715275	122062842	0.055213	1	452103	1	2	H3K27AC_PP
KPNA1	rs73856282	0.0234611	216417	rs2715275	122062842	0.055213	1	452103	1	2	ABC_PP
LEKR1	rs344073	2.82788e-05	3743	rs168248	156830201	0.457647	5.24847e-09	4720	1	3	H3K_PP
LEKR1	rs344073	2.82788e-05	3743	rs168248	156830201	0.457647	5.24847e-09	4720	1	3	H3K27AC_PP
LEKR1	rs344073	2.82788e-05	3743	rs168248	156830201	0.457647	5.24847e-09	4720	1	3	ABC_PP
LEKR1	rs344073	2.82788e-05	3743	rs344087	156842608	-0.449961	1.08247e-05	17127	1	3	H3K_PP
LEKR1	rs344073	2.82788e-05	3743	rs344087	156842608	-0.449961	1.08247e-05	17127	1	3	H3K27AC_PP
LEKR1	rs344073	2.82788e-05	3743	rs344087	156842608	-0.449961	1.08247e-05	17127	1	3	ABC_PP
LEKR1	rs344073	2.82788e-05	3743	rs9841269	156878027	-0.457647	5.24847e-09	52546	1	3	H3K_PP
LEKR1	rs344073	2.82788e-05	3743	rs9841269	156878027	-0.457647	5.24847e-09	52546	1	3	H3K27AC_PP
LEKR1	rs344073	2.82788e-05	3743	rs9841269	156878027	-0.457647	5.24847e-09	52546	1	3	ABC_PP
LINC00852	rs27667	0.00380464	51209	rs2075355	10279181	-0.332688	0.000338459	5238	1	2	H3K_PP
LINC00852	rs27667	0.00380464	51209	rs2075355	10279181	-0.332688	0.000338459	5238	1	2	H3K27AC_PP
LINC00852	rs27667	0.00380464	51209	rs2075355	10279181	-0.332688	0.000338459	5238	1	2	ABC_PP
LINC00852	rs27667	0.00380464	51209	rs35683	10286566	0.301578	0.00430742	2147	1	2	H3K_PP
LINC00852	rs27667	0.00380464	51209	rs35683	10286566	0.301578	0.00430742	2147	1	2	H3K27AC_PP
LINC00852	rs27667	0.00380464	51209	rs35683	10286566	0.301578	0.00430742	2147	1	2	ABC_PP
LINC00886	rs1430410	0.00217599	9289	rs1320011	156899993	-0.263996	1	82931	1	4	H3K_PP
LINC00886	rs1430410	0.00217599	9289	rs1320011	156899993	-0.263996	1	82931	1	4	H3K27AC_PP
LINC00886	rs1430410	0.00217599	9289	rs1320011	156899993	-0.263996	1	82931	0.999769	4	ABC_PP
LINC00886	rs1430410	0.00217599	9289	rs2653817	156830057	-0.412056	1.41204e-05	12995	1	4	H3K_PP
LINC00886	rs1430410	0.00217599	9289	rs2653817	156830057	-0.412056	1.41204e-05	12995	1	4	H3K27AC_PP
LINC00886	rs1430410	0.00217599	9289	rs2653817	156830057	-0.412056	1.41204e-05	12995	1	4	ABC_PP
LINC00886	rs1430410	0.00217599	9289	rs4679788	157236602	0.13097	1	419540	1	4	H3K_PP
LINC00886	rs1430410	0.00217599	9289	rs4679788	157236602	0.13097	1	419540	1	4	H3K27AC_PP
LINC00886	rs1430410	0.00217599	9289	rs4679788	157236602	0.13097	1	419540	0.999769	4	ABC_PP
LINC00886	rs1430410	0.00217599	9289	rs7640994	156920256	0.400006	5.06505e-05	103194	1	4	H3K_PP
LINC00886	rs1430410	0.00217599	9289	rs7640994	156920256	0.400006	5.06505e-05	103194	1	4	H3K27AC_PP
LINC00886	rs1430410	0.00217599	9289	rs7640994	156920256	0.400006	5.06505e-05	103194	0.999769	4	ABC_PP
LINC00960	rs62247286	1.28105e-06	33537	rs11128490	75842824	-0.311413	1	170524	0.999965	2	H3K_PP
LINC00960	rs62247286	1.28105e-06	33537	rs11128490	75842824	-0.311413	1	170524	0.999965	2	H3K27AC_PP
LINC00960	rs62247286	1.28105e-06	33537	rs11128490	75842824	-0.311413	1	170524	0.999965	2	ABC_PP
LINC00960	rs62247286	1.28105e-06	33537	rs7634843	75855756	-0.30103	1	183456	1	2	H3K_PP
LINC00960	rs62247286	1.28105e-06	33537	rs7634843	75855756	-0.30103	1	183456	1	2	H3K27AC_PP
LINC00960	rs62247286	1.28105e-06	33537	rs7634843	75855756	-0.30103	1	183456	1	2	ABC_PP
LINC02021	rs10934907	2.74543e-62	19	rs111270043	130102072	-1.26552	9.49771e-33	9597	1	5	H3K_PP
LINC02021	rs10934907	2.74543e-62	19	rs111270043	130102072	-1.26552	9.49771e-33	9597	1	5	H3K27AC_PP
LINC02021	rs10934907	2.74543e-62	19	rs111270043	130102072	-1.26552	9.49771e-33	9597	1	5	ABC_PP
LINC02021	rs10934907	2.74543e-62	19	rs2449402	130121217	0.97595	1.17301e-15	9548	1	5	H3K_PP
LINC02021	rs10934907	2.74543e-62	19	rs2449402	130121217	0.97595	1.17301e-15	9548	1	5	H3K27AC_PP
LINC02021	rs10934907	2.74543e-62	19	rs2449402	130121217	0.97595	1.17301e-15	9548	1	5	ABC_PP
LINC02021	rs10934907	2.74543e-62	19	rs2587998	130166404	0.781914	5.57806e-08	54735	1	5	H3K_PP
LINC02021	rs10934907	2.74543e-62	19	rs2587998	130166404	0.781914	5.57806e-08	54735	1	5	H3K27AC_PP
LINC02021	rs10934907	2.74543e-62	19	rs2587998	130166404	0.781914	5.57806e-08	54735	1	5	ABC_PP
LINC02021	rs10934907	2.74543e-62	19	rs4491951	130131365	-1.57	4.29955e-106	19696	1	5	H3K_PP
LINC02021	rs10934907	2.74543e-62	19	rs4491951	130131365	-1.57	4.29955e-106	19696	1	5	H3K27AC_PP
LINC02021	rs10934907	2.74543e-62	19	rs4491951	130131365	-1.57	4.29955e-106	19696	1	5	ABC_PP
LINC02021	rs10934907	2.74543e-62	19	rs6808274	130123954	-1.60673	4.79612e-145	12285	1	5	H3K_PP
LINC02021	rs10934907	2.74543e-62	19	rs6808274	130123954	-1.60673	4.79612e-145	12285	1	5	H3K27AC_PP
LINC02021	rs10934907	2.74543e-62	19	rs6808274	130123954	-1.60673	4.79612e-145	12285	1	5	ABC_PP
LZTFL1	rs11130078	0.00339259	6634	rs111890592	46275863	-0.00425539	1	359821	0.999906	5	H3K_PP
LZTFL1	rs11130078	0.00339259	6634	rs111890592	46275863	-0.00425539	1	359821	0.999905	5	H3K27AC_PP
LZTFL1	rs11130078	0.00339259	6634	rs111890592	46275863	-0.00425539	1	359821	0.999898	5	ABC_PP
LZTFL1	rs11130078	0.00339259	6634	rs112160248	46218734	0.00242363	1	302692	0.999906	5	H3K_PP
LZTFL1	rs11130078	0.00339259	6634	rs112160248	46218734	0.00242363	1	302692	0.999905	5	H3K27AC_PP
LZTFL1	rs11130078	0.00339259	6634	rs112160248	46218734	0.00242363	1	302692	0.999898	5	ABC_PP
LZTFL1	rs11130078	0.00339259	6634	rs112359020	46387900	-0.0886576	1	471858	0.999906	5	H3K_PP
LZTFL1	rs11130078	0.00339259	6634	rs112359020	46387900	-0.0886576	1	471858	0.999905	5	H3K27AC_PP
LZTFL1	rs11130078	0.00339259	6634	rs112359020	46387900	-0.0886576	1	471858	0.999898	5	ABC_PP
LZTFL1	rs11130078	0.00339259	6634	rs6441930	45883461	-0.0171003	1	32581	0.999906	5	H3K_PP
LZTFL1	rs11130078	0.00339259	6634	rs6441930	45883461	-0.0171003	1	32581	0.999905	5	H3K27AC_PP
LZTFL1	rs11130078	0.00339259	6634	rs6441930	45883461	-0.0171003	1	32581	0.999898	5	ABC_PP
LZTFL1	rs11130078	0.00339259	6634	rs7636844	45885719	-0.0697325	1	30323	0.999906	5	H3K_PP
LZTFL1	rs11130078	0.00339259	6634	rs7636844	45885719	-0.0697325	1	30323	0.999905	5	H3K27AC_PP
LZTFL1	rs11130078	0.00339259	6634	rs7636844	45885719	-0.0697325	1	30323	0.999898	5	ABC_PP
MB21D2	rs2133865	0.01438	43058	rs2173778	192947575	0.123595	0.138449	29719	0.999997	2	H3K_PP
MB21D2	rs2133865	0.01438	43058	rs2173778	192947575	0.123595	0.138449	29719	0.999997	2	H3K27AC_PP
MB21D2	rs2133865	0.01438	43058	rs2173778	192947575	0.123595	0.138449	29719	0.999997	2	ABC_PP
MB21D2	rs2133865	0.01438	43058	rs9858402	192875674	-0.149602	5.1608e-05	42182	0.999997	2	H3K_PP
MB21D2	rs2133865	0.01438	43058	rs9858402	192875674	-0.149602	5.1608e-05	42182	0.999997	2	H3K27AC_PP
MB21D2	rs2133865	0.01438	43058	rs9858402	192875674	-0.149602	5.1608e-05	42182	0.999997	2	ABC_PP
MECOM	rs10513674	0.00428759	120804	rs2421650	169481222	0.13944	1	182553	1	2	H3K_PP
MECOM	rs10513674	0.00428759	120804	rs2421650	169481222	0.13944	1	182553	1	2	H3K27AC_PP
MECOM	rs10513674	0.00428759	120804	rs2421650	169481222	0.13944	1	182553	1	2	ABC_PP
MECOM	rs10513674	0.00428759	120804	rs74519809	169551180	-0.1772	1	112595	1	2	H3K_PP
MECOM	rs10513674	0.00428759	120804	rs74519809	169551180	-0.1772	1	112595	1	2	H3K27AC_PP
MECOM	rs10513674	0.00428759	120804	rs74519809	169551180	-0.1772	1	112595	1	2	ABC_PP
MYH15	rs1456708	0.000466266	109165	rs1456711	108416529	-0.631517	4.63903e-06	112793	1	4	H3K_PP
MYH15	rs1456708	0.000466266	109165	rs1456711	108416529	-0.631517	4.63903e-06	112793	1	4	H3K27AC_PP
MYH15	rs1456708	0.000466266	109165	rs1456711	108416529	-0.631517	4.63903e-06	112793	1	4	ABC_PP
MYH15	rs1456708	0.000466266	109165	rs1947542	108424192	-0.370594	0.0828717	105130	1	4	H3K_PP
MYH15	rs1456708	0.000466266	109165	rs1947542	108424192	-0.370594	0.0828717	105130	1	4	H3K27AC_PP
MYH15	rs1456708	0.000466266	109165	rs1947542	108424192	-0.370594	0.0828717	105130	1	4	ABC_PP
MYH15	rs1456708	0.000466266	109165	rs35227489	108415493	0.77049	3.69603e-09	113829	1	4	H3K_PP
MYH15	rs1456708	0.000466266	109165	rs35227489	108415493	0.77049	3.69603e-09	113829	1	4	H3K27AC_PP
MYH15	rs1456708	0.000466266	109165	rs35227489	108415493	0.77049	3.69603e-09	113829	1	4	ABC_PP
MYH15	rs1456708	0.000466266	109165	rs9836869	108441791	0.148709	1	87531	1	4	H3K_PP
MYH15	rs1456708	0.000466266	109165	rs9836869	108441791	0.148709	1	87531	1	4	H3K27AC_PP
MYH15	rs1456708	0.000466266	109165	rs9836869	108441791	0.148709	1	87531	1	4	ABC_PP
NDUFB5	rs567848583	6.31664e-19	154	rs113359024	180075117	0.416972	1	470427	1	4	H3K_PP
NDUFB5	rs567848583	6.31664e-19	154	rs113359024	180075117	0.416972	1	470427	1	4	H3K27AC_PP
NDUFB5	rs567848583	6.31664e-19	154	rs113359024	180075117	0.416972	1	470427	1	4	ABC_PP
NDUFB5	rs567848583	6.31664e-19	154	rs13059104	179533244	0.12295	1	71446	1	4	H3K_PP
NDUFB5	rs567848583	6.31664e-19	154	rs13059104	179533244	0.12295	1	71446	1	4	H3K27AC_PP
NDUFB5	rs567848583	6.31664e-19	154	rs13059104	179533244	0.12295	1	71446	1	4	ABC_PP
NDUFB5	rs567848583	6.31664e-19	154	rs567848583	179604844	-1.21293	3.80386e-53	154	1	4	H3K_PP
NDUFB5	rs567848583	6.31664e-19	154	rs567848583	179604844	-1.21293	3.80386e-53	154	1	4	H3K27AC_PP
NDUFB5	rs567848583	6.31664e-19	154	rs567848583	179604844	-1.21293	3.80386e-53	154	1	4	ABC_PP
NDUFB5	rs567848583	6.31664e-19	154	rs734778	179737337	-0.100387	1	132647	1	4	H3K_PP
NDUFB5	rs567848583	6.31664e-19	154	rs734778	179737337	-0.100387	1	132647	1	4	H3K27AC_PP
NDUFB5	rs567848583	6.31664e-19	154	rs734778	179737337	-0.100387	1	132647	1	4	ABC_PP
NICN1	rs11923032	0.0210555	18233	rs11922013	49420922	0.182795	1	8404	1	4	H3K_PP
NICN1	rs11923032	0.0210555	18233	rs11922013	49420922	0.182795	1	8404	1	4	H3K27AC_PP
NICN1	rs11923032	0.0210555	18233	rs11922013	49420922	0.182795	1	8404	1	4	ABC_PP
NICN1	rs11923032	0.0210555	18233	rs13062429	49522052	-0.2027	0.749438	92726	1	4	H3K_PP
NICN1	rs11923032	0.0210555	18233	rs13062429	49522052	-0.2027	0.749438	92726	1	4	H3K27AC_PP
NICN1	rs11923032	0.0210555	18233	rs13062429	49522052	-0.2027	0.749438	92726	1	4	ABC_PP
NICN1	rs11923032	0.0210555	18233	rs73082337	48972137	0.177061	1	457189	1	4	H3K_PP
NICN1	rs11923032	0.0210555	18233	rs73082337	48972137	0.177061	1	457189	1	4	H3K27AC_PP
NICN1	rs11923032	0.0210555	18233	rs73082337	48972137	0.177061	1	457189	1	4	ABC_PP
NICN1	rs11923032	0.0210555	18233	rs9827708	49612556	0.212775	0.645974	183230	1	4	H3K_PP
NICN1	rs11923032	0.0210555	18233	rs9827708	49612556	0.212775	0.645974	183230	1	4	H3K27AC_PP
NICN1	rs11923032	0.0210555	18233	rs9827708	49612556	0.212775	0.645974	183230	1	4	ABC_PP
NMD3	rs4350933	0.00057544	133395	rs142004602	161011560	-0.161721	0.00139228	93136	1	5	H3K_PP
NMD3	rs4350933	0.00057544	133395	rs142004602	161011560	-0.161721	0.00139228	93136	1	5	H3K27AC_PP
NMD3	rs4350933	0.00057544	133395	rs142004602	161011560	-0.161721	0.00139228	93136	1	5	ABC_PP
NMD3	rs4350933	0.00057544	133395	rs462081	161377797	-0.149371	0.4934	273101	1	5	H3K_PP
NMD3	rs4350933	0.00057544	133395	rs462081	161377797	-0.149371	0.4934	273101	1	5	H3K27AC_PP
NMD3	rs4350933	0.00057544	133395	rs462081	161377797	-0.149371	0.4934	273101	1	5	ABC_PP
NMD3	rs4350933	0.00057544	133395	rs62280303	160930103	0.192419	9.87459e-06	174593	1	5	H3K_PP
NMD3	rs4350933	0.00057544	133395	rs62280303	160930103	0.192419	9.87459e-06	174593	1	5	H3K27AC_PP
NMD3	rs4350933	0.00057544	133395	rs62280303	160930103	0.192419	9.87459e-06	174593	1	5	ABC_PP
NMD3	rs4350933	0.00057544	133395	rs7653548	161485104	0.0887817	1	380408	1	5	H3K_PP
NMD3	rs4350933	0.00057544	133395	rs7653548	161485104	0.0887817	1	380408	1	5	H3K27AC_PP
NMD3	rs4350933	0.00057544	133395	rs7653548	161485104	0.0887817	1	380408	1	5	ABC_PP
NMD3	rs4350933	0.00057544	133395	rs9847866	161040487	-0.195697	5.90115e-06	64209	1	5	H3K_PP
NMD3	rs4350933	0.00057544	133395	rs9847866	161040487	-0.195697	5.90115e-06	64209	1	5	H3K27AC_PP
NMD3	rs4350933	0.00057544	133395	rs9847866	161040487	-0.195697	5.90115e-06	64209	1	5	ABC_PP
NME9	rs180705632	0.00119237	60070	rs12695685	138377255	-0.0072059	1	47369	1	6	H3K_PP
NME9	rs180705632	0.00119237	60070	rs12695685	138377255	-0.0072059	1	47369	1	6	H3K27AC_PP
NME9	rs180705632	0.00119237	60070	rs12695685	138377255	-0.0072059	1	47369	1	6	ABC_PP
NME9	rs180705632	0.00119237	60070	rs13083299	138398722	-0.0135997	1	68836	1	6	H3K_PP
NME9	rs180705632	0.00119237	60070	rs13083299	138398722	-0.0135997	1	68836	1	6	H3K27AC_PP
NME9	rs180705632	0.00119237	60070	rs13083299	138398722	-0.0135997	1	68836	1	6	ABC_PP
NME9	rs180705632	0.00119237	60070	rs56817774	137997883	-0.0568178	1	332003	1	6	H3K_PP
NME9	rs180705632	0.00119237	60070	rs56817774	137997883	-0.0568178	1	332003	1	6	H3K27AC_PP
NME9	rs180705632	0.00119237	60070	rs56817774	137997883	-0.0568178	1	332003	1	6	ABC_PP
NME9	rs180705632	0.00119237	60070	rs6807945	138333912	-0.042925	1	4026	1	6	H3K_PP
NME9	rs180705632	0.00119237	60070	rs6807945	138333912	-0.042925	1	4026	1	6	H3K27AC_PP
NME9	rs180705632	0.00119237	60070	rs6807945	138333912	-0.042925	1	4026	1	6	ABC_PP
NME9	rs180705632	0.00119237	60070	rs79589925	137993339	-0.0884985	1	336547	1	6	H3K_PP
NME9	rs180705632	0.00119237	60070	rs79589925	137993339	-0.0884985	1	336547	1	6	H3K27AC_PP
NME9	rs180705632	0.00119237	60070	rs79589925	137993339	-0.0884985	1	336547	1	6	ABC_PP
NME9	rs180705632	0.00119237	60070	rs9818870	138403280	-0.0240528	1	73394	1	6	H3K_PP
NME9	rs180705632	0.00119237	60070	rs9818870	138403280	-0.0240528	1	73394	1	6	H3K27AC_PP
NME9	rs180705632	0.00119237	60070	rs9818870	138403280	-0.0240528	1	73394	1	6	ABC_PP
NPHP3	rs56214742	3.27955e-05	4745	rs58265657	132346773	-0.101839	1	375641	0.957763	4	H3K_PP
NPHP3	rs56214742	3.27955e-05	4745	rs58265657	132346773	-0.101839	1	375641	0.95771	4	H3K27AC_PP
NPHP3	rs56214742	3.27955e-05	4745	rs58265657	132346773	-0.101839	1	375641	0.957494	4	ABC_PP
NPHP3	rs56214742	3.27955e-05	4745	rs76177059	132696580	-0.203733	1	25834	1	4	H3K_PP
NPHP3	rs56214742	3.27955e-05	4745	rs76177059	132696580	-0.203733	1	25834	1	4	H3K27AC_PP
NPHP3	rs56214742	3.27955e-05	4745	rs76177059	132696580	-0.203733	1	25834	1	4	ABC_PP
NPHP3	rs56214742	3.27955e-05	4745	rs77512076	132786919	-0.211028	0.330155	64505	0.957763	4	H3K_PP
NPHP3	rs56214742	3.27955e-05	4745	rs77512076	132786919	-0.211028	0.330155	64505	0.95771	4	H3K27AC_PP
NPHP3	rs56214742	3.27955e-05	4745	rs77512076	132786919	-0.211028	0.330155	64505	0.957494	4	ABC_PP
NPHP3	rs56214742	3.27955e-05	4745	rs9883745	132513479	0.0150377	1	208935	1	4	H3K_PP
NPHP3	rs56214742	3.27955e-05	4745	rs9883745	132513479	0.0150377	1	208935	1	4	H3K27AC_PP
NPHP3	rs56214742	3.27955e-05	4745	rs9883745	132513479	0.0150377	1	208935	1	4	ABC_PP
OR5K1	rs73144150	3.09632e-21	54896	rs117769407	98251240	0.351475	1	211961	1	5	H3K_PP
OR5K1	rs73144150	3.09632e-21	54896	rs117769407	98251240	0.351475	1	211961	1	5	H3K27AC_PP
OR5K1	rs73144150	3.09632e-21	54896	rs117769407	98251240	0.351475	1	211961	1	5	ABC_PP
OR5K1	rs73144150	3.09632e-21	54896	rs13066249	98328331	0.00947979	1	134870	1	5	H3K_PP
OR5K1	rs73144150	3.09632e-21	54896	rs13066249	98328331	0.00947979	1	134870	1	5	H3K27AC_PP
OR5K1	rs73144150	3.09632e-21	54896	rs13066249	98328331	0.00947979	1	134870	1	5	ABC_PP
OR5K1	rs73144150	3.09632e-21	54896	rs3804622	98584338	0.00472457	1	121137	1	5	H3K_PP
OR5K1	rs73144150	3.09632e-21	54896	rs3804622	98584338	0.00472457	1	121137	1	5	H3K27AC_PP
OR5K1	rs73144150	3.09632e-21	54896	rs3804622	98584338	0.00472457	1	121137	1	5	ABC_PP
OR5K1	rs73144150	3.09632e-21	54896	rs4549314	98137415	-0.0456471	1	325786	1	5	H3K_PP
OR5K1	rs73144150	3.09632e-21	54896	rs4549314	98137415	-0.0456471	1	325786	1	5	H3K27AC_PP
OR5K1	rs73144150	3.09632e-21	54896	rs4549314	98137415	-0.0456471	1	325786	1	5	ABC_PP
OR5K1	rs73144150	3.09632e-21	54896	rs62267814	98200016	-0.637606	1	263185	1	5	H3K_PP
OR5K1	rs73144150	3.09632e-21	54896	rs62267814	98200016	-0.637606	1	263185	1	5	H3K27AC_PP
OR5K1	rs73144150	3.09632e-21	54896	rs62267814	98200016	-0.637606	1	263185	1	5	ABC_PP
OSBPL11	rs141034702	9.0924e-06	396572	rs34440369	125984487	0.0480433	1	388990	0.999597	6	H3K_PP
OSBPL11	rs141034702	9.0924e-06	396572	rs34440369	125984487	0.0480433	1	388990	0.999596	6	H3K27AC_PP
OSBPL11	rs141034702	9.0924e-06	396572	rs34440369	125984487	0.0480433	1	388990	0.999582	6	ABC_PP
OSBPL11	rs141034702	9.0924e-06	396572	rs34567840	125768729	-0.0825635	1	173232	0.999597	6	H3K_PP
OSBPL11	rs141034702	9.0924e-06	396572	rs34567840	125768729	-0.0825635	1	173232	0.999596	6	H3K27AC_PP
OSBPL11	rs141034702	9.0924e-06	396572	rs34567840	125768729	-0.0825635	1	173232	0.999582	6	ABC_PP
OSBPL11	rs141034702	9.0924e-06	396572	rs56888503	126087423	0.172634	1	491926	0.999597	6	H3K_PP
OSBPL11	rs141034702	9.0924e-06	396572	rs56888503	126087423	0.172634	1	491926	0.999596	6	H3K27AC_PP
OSBPL11	rs141034702	9.0924e-06	396572	rs56888503	126087423	0.172634	1	491926	0.999582	6	ABC_PP
OSBPL11	rs141034702	9.0924e-06	396572	rs72979719	125541223	-0.0565096	1	54274	0.999597	6	H3K_PP
OSBPL11	rs141034702	9.0924e-06	396572	rs72979719	125541223	-0.0565096	1	54274	0.999596	6	H3K27AC_PP
OSBPL11	rs141034702	9.0924e-06	396572	rs72979719	125541223	-0.0565096	1	54274	0.999582	6	ABC_PP
OSBPL11	rs141034702	9.0924e-06	396572	rs7628517	125537933	-0.0565096	1	57564	0.999597	6	H3K_PP
OSBPL11	rs141034702	9.0924e-06	396572	rs7628517	125537933	-0.0565096	1	57564	0.999596	6	H3K27AC_PP
OSBPL11	rs141034702	9.0924e-06	396572	rs7628517	125537933	-0.0565096	1	57564	0.999582	6	ABC_PP
OSBPL11	rs141034702	9.0924e-06	396572	rs935541	125567855	-0.104999	1	27642	0.999597	6	H3K_PP
OSBPL11	rs141034702	9.0924e-06	396572	rs935541	125567855	-0.104999	1	27642	0.999596	6	H3K27AC_PP
OSBPL11	rs141034702	9.0924e-06	396572	rs935541	125567855	-0.104999	1	27642	0.999582	6	ABC_PP
P2RY12	rs10513398	1.68209e-05	2631	rs10935839	151352904	-0.0621774	1	31908	1	6	H3K_PP
P2RY12	rs10513398	1.68209e-05	2631	rs10935839	151352904	-0.0621774	1	31908	1	6	H3K27AC_PP
P2RY12	rs10513398	1.68209e-05	2631	rs10935839	151352904	-0.0621774	1	31908	1	6	ABC_PP
P2RY12	rs10513398	1.68209e-05	2631	rs12492469	151518010	0.0852527	1	133198	1	6	H3K_PP
P2RY12	rs10513398	1.68209e-05	2631	rs12492469	151518010	0.0852527	1	133198	1	6	H3K27AC_PP
P2RY12	rs10513398	1.68209e-05	2631	rs12492469	151518010	0.0852527	1	133198	1	6	ABC_PP
P2RY12	rs10513398	1.68209e-05	2631	rs2276764	151413395	-0.337099	0.000111283	28583	1	6	H3K_PP
P2RY12	rs10513398	1.68209e-05	2631	rs2276764	151413395	-0.337099	0.000111283	28583	1	6	H3K27AC_PP
P2RY12	rs10513398	1.68209e-05	2631	rs2276764	151413395	-0.337099	0.000111283	28583	1	6	ABC_PP
P2RY12	rs10513398	1.68209e-05	2631	rs6440738	151345059	-0.0671685	1	39753	1	6	H3K_PP
P2RY12	rs10513398	1.68209e-05	2631	rs6440738	151345059	-0.0671685	1	39753	1	6	H3K27AC_PP
P2RY12	rs10513398	1.68209e-05	2631	rs6440738	151345059	-0.0671685	1	39753	1	6	ABC_PP
P2RY12	rs10513398	1.68209e-05	2631	rs7637803	151371438	0.304186	0.56971	13374	1	6	H3K_PP
P2RY12	rs10513398	1.68209e-05	2631	rs7637803	151371438	0.304186	0.56971	13374	1	6	H3K27AC_PP
P2RY12	rs10513398	1.68209e-05	2631	rs7637803	151371438	0.304186	0.56971	13374	1	6	ABC_PP
P2RY12	rs10513398	1.68209e-05	2631	rs9868643	151232500	0.465587	0.00782907	152312	1	6	H3K_PP
P2RY12	rs10513398	1.68209e-05	2631	rs9868643	151232500	0.465587	0.00782907	152312	1	6	H3K27AC_PP
P2RY12	rs10513398	1.68209e-05	2631	rs9868643	151232500	0.465587	0.00782907	152312	1	6	ABC_PP
PARP14	rs73856282	0.00710769	50523	rs12638324	122888251	-0.248698	1	207412	1	2	H3K_PP
PARP14	rs73856282	0.00710769	50523	rs12638324	122888251	-0.248698	1	207412	1	2	H3K27AC_PP
PARP14	rs73856282	0.00710769	50523	rs12638324	122888251	-0.248698	1	207412	1	2	ABC_PP
PARP14	rs73856282	0.00710769	50523	rs13320117	122408975	-0.128853	1	271864	1	2	H3K_PP
PARP14	rs73856282	0.00710769	50523	rs13320117	122408975	-0.128853	1	271864	1	2	H3K27AC_PP
PARP14	rs73856282	0.00710769	50523	rs13320117	122408975	-0.128853	1	271864	1	2	ABC_PP
PIGZ	rs6808557	0.00282683	14589	rs35358077	196897784	-0.297336	0.000656611	71276	1	4	H3K_PP
PIGZ	rs6808557	0.00282683	14589	rs35358077	196897784	-0.297336	0.000656611	71276	1	4	H3K27AC_PP
PIGZ	rs6808557	0.00282683	14589	rs35358077	196897784	-0.297336	0.000656611	71276	1	4	ABC_PP
PIGZ	rs6808557	0.00282683	14589	rs3928150	196951242	0.351011	6.40115e-06	17818	0.99801	4	H3K_PP
PIGZ	rs6808557	0.00282683	14589	rs3928150	196951242	0.351011	6.40115e-06	17818	0.99801	4	H3K27AC_PP
PIGZ	rs6808557	0.00282683	14589	rs3928150	196951242	0.351011	6.40115e-06	17818	0.99801	4	ABC_PP
PIGZ	rs6808557	0.00282683	14589	rs6798086	196893973	-0.300015	0.000529027	75087	1	4	H3K_PP
PIGZ	rs6808557	0.00282683	14589	rs6798086	196893973	-0.300015	0.000529027	75087	1	4	H3K27AC_PP
PIGZ	rs6808557	0.00282683	14589	rs6798086	196893973	-0.300015	0.000529027	75087	1	4	ABC_PP
PIGZ	rs6808557	0.00282683	14589	rs9873265	196924719	0.299176	0.0014659	44341	0.99801	4	H3K_PP
PIGZ	rs6808557	0.00282683	14589	rs9873265	196924719	0.299176	0.0014659	44341	0.99801	4	H3K27AC_PP
PIGZ	rs6808557	0.00282683	14589	rs9873265	196924719	0.299176	0.0014659	44341	0.99801	4	ABC_PP
POGLUT1	rs6770936	2.39553e-05	82829	rs6794833	119472551	-0.110218	1	3588	0.976435	2	H3K_PP
POGLUT1	rs6770936	2.39553e-05	82829	rs6794833	119472551	-0.110218	1	3588	0.976368	2	H3K27AC_PP
POGLUT1	rs6770936	2.39553e-05	82829	rs6794833	119472551	-0.110218	1	3588	0.976095	2	ABC_PP
POGLUT1	rs6770936	2.39553e-05	82829	rs73187869	119394497	0.492565	3.28976e-05	74466	1	2	H3K_PP
POGLUT1	rs6770936	2.39553e-05	82829	rs73187869	119394497	0.492565	3.28976e-05	74466	1	2	H3K27AC_PP
POGLUT1	rs6770936	2.39553e-05	82829	rs73187869	119394497	0.492565	3.28976e-05	74466	1	2	ABC_PP
PXK	rs7613365	0.0151617	220395	rs35289528	58750314	-0.215059	1	417434	1	3	H3K_PP
PXK	rs7613365	0.0151617	220395	rs35289528	58750314	-0.215059	1	417434	1	3	H3K27AC_PP
PXK	rs7613365	0.0151617	220395	rs35289528	58750314	-0.215059	1	417434	1	3	ABC_PP
PXK	rs7613365	0.0151617	220395	rs62258104	58394257	-0.12306	1	61377	1	3	H3K_PP
PXK	rs7613365	0.0151617	220395	rs62258104	58394257	-0.12306	1	61377	1	3	H3K27AC_PP
PXK	rs7613365	0.0151617	220395	rs62258104	58394257	-0.12306	1	61377	1	3	ABC_PP
PXK	rs7613365	0.0151617	220395	rs72876105	58556226	0.0558775	1	223346	1	3	H3K_PP
PXK	rs7613365	0.0151617	220395	rs72876105	58556226	0.0558775	1	223346	1	3	H3K27AC_PP
PXK	rs7613365	0.0151617	220395	rs72876105	58556226	0.0558775	1	223346	1	3	ABC_PP
SAMMSON	rs7634340	6.79351e-12	72751	rs12492173	70127321	0.510173	0.0703424	127771	1	6	H3K_PP
SAMMSON	rs7634340	6.79351e-12	72751	rs12492173	70127321	0.510173	0.0703424	127771	1	6	H3K27AC_PP
SAMMSON	rs7634340	6.79351e-12	72751	rs12492173	70127321	0.510173	0.0703424	127771	1	6	ABC_PP
SAMMSON	rs7634340	6.79351e-12	72751	rs12639190	70008178	0.54853	1.24598e-06	8628	1	6	H3K_PP
SAMMSON	rs7634340	6.79351e-12	72751	rs12639190	70008178	0.54853	1.24598e-06	8628	1	6	H3K27AC_PP
SAMMSON	rs7634340	6.79351e-12	72751	rs12639190	70008178	0.54853	1.24598e-06	8628	1	6	ABC_PP
SAMMSON	rs7634340	6.79351e-12	72751	rs4293707	70007208	0.775629	6.21626e-15	7658	1	6	H3K_PP
SAMMSON	rs7634340	6.79351e-12	72751	rs4293707	70007208	0.775629	6.21626e-15	7658	1	6	H3K27AC_PP
SAMMSON	rs7634340	6.79351e-12	72751	rs4293707	70007208	0.775629	6.21626e-15	7658	1	6	ABC_PP
SAMMSON	rs7634340	6.79351e-12	72751	rs7618277	70124747	0.438125	0.0132177	125197	1	6	H3K_PP
SAMMSON	rs7634340	6.79351e-12	72751	rs7618277	70124747	0.438125	0.0132177	125197	1	6	H3K27AC_PP
SAMMSON	rs7634340	6.79351e-12	72751	rs7618277	70124747	0.438125	0.0132177	125197	1	6	ABC_PP
SAMMSON	rs7634340	6.79351e-12	72751	rs9818842	70131586	0.438172	0.0111198	132036	1	6	H3K_PP
SAMMSON	rs7634340	6.79351e-12	72751	rs9818842	70131586	0.438172	0.0111198	132036	1	6	H3K27AC_PP
SAMMSON	rs7634340	6.79351e-12	72751	rs9818842	70131586	0.438172	0.0111198	132036	1	6	ABC_PP
SAMMSON	rs7634340	6.79351e-12	72751	rs9822708	70157332	-0.415909	0.0325021	157782	1	6	H3K_PP
SAMMSON	rs7634340	6.79351e-12	72751	rs9822708	70157332	-0.415909	0.0325021	157782	1	6	H3K27AC_PP
SAMMSON	rs7634340	6.79351e-12	72751	rs9822708	70157332	-0.415909	0.0325021	157782	1	6	ABC_PP
SEC22C	rs74666492	0.00667228	284697	rs12634543	42101464	-0.0678718	1	499616	0.981664	4	H3K_PP
SEC22C	rs74666492	0.00667228	284697	rs12634543	42101464	-0.0678718	1	499616	0.981551	4	H3K27AC_PP
SEC22C	rs74666492	0.00667228	284697	rs1562690	42115297	0.0523997	1	485783	0.981664	4	H3K_PP
SEC22C	rs74666492	0.00667228	284697	rs1562690	42115297	0.0523997	1	485783	0.981551	4	H3K27AC_PP
SEC22C	rs74666492	0.00667228	284697	rs538092687	42987997	-0.0135579	1	386917	0.987709	3	ABC_PP
SEC22C	rs74666492	0.00667228	284697	rs55701670	43011148	-0.0514685	1	410068	0.981664	4	H3K_PP
SEC22C	rs74666492	0.00667228	284697	rs55701670	43011148	-0.0514685	1	410068	0.981551	4	H3K27AC_PP
SEC22C	rs74666492	0.00667228	284697	rs587546	42308995	-0.230046	1	292085	0.987709	3	ABC_PP
SEC22C	rs74666492	0.00667228	284697	rs62247896	42835935	0.182851	1	234855	0.987471	3	ABC_PP
SEC22C	rs74666492	0.00667228	284697	rs9858123	43011255	-0.0514685	1	410175	0.981664	4	H3K_PP
SEC22C	rs74666492	0.00667228	284697	rs9858123	43011255	-0.0514685	1	410175	0.981551	4	H3K27AC_PP
SEC62	rs138594602	0.0104006	480592	rs200335084	169483214	0.0344961	1	483421	0.986292	3	H3K_PP
SEC62	rs138594602	0.0104006	480592	rs200335084	169483214	0.0344961	1	483421	0.986262	3	H3K27AC_PP
SEC62	rs138594602	0.0104006	480592	rs200335084	169483214	0.0344961	1	483421	0.986125	3	ABC_PP
SEC62	rs138594602	0.0104006	480592	rs62295786	170201551	0.212234	1	234916	1	3	H3K_PP
SEC62	rs138594602	0.0104006	480592	rs62295786	170201551	0.212234	1	234916	1	3	H3K27AC_PP
SEC62	rs138594602	0.0104006	480592	rs62295786	170201551	0.212234	1	234916	1	3	ABC_PP
SEC62	rs138594602	0.0104006	480592	rs6804761	170005016	-0.085505	1	38381	1	3	H3K_PP
SEC62	rs138594602	0.0104006	480592	rs6804761	170005016	-0.085505	1	38381	1	3	H3K27AC_PP
SEC62	rs138594602	0.0104006	480592	rs6804761	170005016	-0.085505	1	38381	1	3	ABC_PP
SEMA5B	rs11915280	0.0105781	72246	rs1367785	122945118	-0.285637	0.420647	83487	1	5	H3K_PP
SEMA5B	rs11915280	0.0105781	72246	rs1367785	122945118	-0.285637	0.420647	83487	1	5	H3K27AC_PP
SEMA5B	rs11915280	0.0105781	72246	rs1367785	122945118	-0.285637	0.420647	83487	1	5	ABC_PP
SEMA5B	rs11915280	0.0105781	72246	rs2060090	122938357	0.138654	1	90248	1	5	H3K_PP
SEMA5B	rs11915280	0.0105781	72246	rs2060090	122938357	0.138654	1	90248	1	5	H3K27AC_PP
SEMA5B	rs11915280	0.0105781	72246	rs2060090	122938357	0.138654	1	90248	1	5	ABC_PP
SEMA5B	rs11915280	0.0105781	72246	rs35864557	122772923	-0.219114	1	255682	1	5	H3K_PP
SEMA5B	rs11915280	0.0105781	72246	rs35864557	122772923	-0.219114	1	255682	1	5	H3K27AC_PP
SEMA5B	rs11915280	0.0105781	72246	rs35864557	122772923	-0.219114	1	255682	1	5	ABC_PP
SEMA5B	rs11915280	0.0105781	72246	rs4677981	122946708	0.394486	0.000183685	81897	1	5	H3K_PP
SEMA5B	rs11915280	0.0105781	72246	rs4677981	122946708	0.394486	0.000183685	81897	1	5	H3K27AC_PP
SEMA5B	rs11915280	0.0105781	72246	rs4677981	122946708	0.394486	0.000183685	81897	1	5	ABC_PP
SEMA5B	rs11915280	0.0105781	72246	rs6793950	123084526	0.103061	1	55921	1	5	H3K_PP
SEMA5B	rs11915280	0.0105781	72246	rs6793950	123084526	0.103061	1	55921	1	5	H3K27AC_PP
SEMA5B	rs11915280	0.0105781	72246	rs6793950	123084526	0.103061	1	55921	1	5	ABC_PP
SERPINI2	rs1949734	0.000805015	43790	rs112547416	167838178	0.258908	1	359174	1	3	H3K_PP
SERPINI2	rs1949734	0.000805015	43790	rs112547416	167838178	0.258908	1	359174	1	3	H3K27AC_PP
SERPINI2	rs1949734	0.000805015	43790	rs112547416	167838178	0.258908	1	359174	1	3	ABC_PP
SERPINI2	rs1949734	0.000805015	43790	rs62277763	167515996	-0.217725	1	36992	1	3	H3K_PP
SERPINI2	rs1949734	0.000805015	43790	rs62277763	167515996	-0.217725	1	36992	1	3	H3K27AC_PP
SERPINI2	rs1949734	0.000805015	43790	rs62277763	167515996	-0.217725	1	36992	1	3	ABC_PP
SERPINI2	rs1949734	0.000805015	43790	rs7642991	167538912	-0.233981	1	59908	1	3	H3K_PP
SERPINI2	rs1949734	0.000805015	43790	rs7642991	167538912	-0.233981	1	59908	1	3	H3K27AC_PP
SERPINI2	rs1949734	0.000805015	43790	rs7642991	167538912	-0.233981	1	59908	1	3	ABC_PP
SFMBT1	rs2564924	0.0498507	22389	rs2581799	53074760	0.188514	8.91189e-12	28010	1	4	H3K_PP
SFMBT1	rs2564924	0.0498507	22389	rs2581799	53074760	0.188514	8.91189e-12	28010	1	4	H3K27AC_PP
SFMBT1	rs2564924	0.0498507	22389	rs2581799	53074760	0.188514	8.91189e-12	28010	1	4	ABC_PP
SFMBT1	rs2564924	0.0498507	22389	rs2581829	53099510	0.178901	2.80323e-08	52760	1	4	H3K_PP
SFMBT1	rs2564924	0.0498507	22389	rs2581829	53099510	0.178901	2.80323e-08	52760	1	4	H3K27AC_PP
SFMBT1	rs2564924	0.0498507	22389	rs2581829	53099510	0.178901	2.80323e-08	52760	1	4	ABC_PP
SFMBT1	rs2564924	0.0498507	22389	rs58492539	53052712	-0.113155	0.917886	5962	1	4	H3K_PP
SFMBT1	rs2564924	0.0498507	22389	rs58492539	53052712	-0.113155	0.917886	5962	1	4	H3K27AC_PP
SFMBT1	rs2564924	0.0498507	22389	rs58492539	53052712	-0.113155	0.917886	5962	1	4	ABC_PP
SFMBT1	rs2564924	0.0498507	22389	rs80132892	53096450	-0.112295	1	49700	1	4	H3K_PP
SFMBT1	rs2564924	0.0498507	22389	rs80132892	53096450	-0.112295	1	49700	1	4	H3K27AC_PP
SFMBT1	rs2564924	0.0498507	22389	rs80132892	53096450	-0.112295	1	49700	1	4	ABC_PP
SGO1-AS1	rs4858173	3.87097e-11	103339	rs11714923	20276185	0.413303	0.000268529	101941	1	5	H3K_PP
SGO1-AS1	rs4858173	3.87097e-11	103339	rs11714923	20276185	0.413303	0.000268529	101941	1	5	H3K27AC_PP
SGO1-AS1	rs4858173	3.87097e-11	103339	rs11714923	20276185	0.413303	0.000268529	101941	1	5	ABC_PP
SGO1-AS1	rs4858173	3.87097e-11	103339	rs35841175	20123150	0.314542	0.266866	51094	1	5	H3K_PP
SGO1-AS1	rs4858173	3.87097e-11	103339	rs35841175	20123150	0.314542	0.266866	51094	1	5	H3K27AC_PP
SGO1-AS1	rs4858173	3.87097e-11	103339	rs35841175	20123150	0.314542	0.266866	51094	1	5	ABC_PP
SGO1-AS1	rs4858173	3.87097e-11	103339	rs4857942	20324877	-0.39934	0.000626525	150633	1	5	H3K_PP
SGO1-AS1	rs4858173	3.87097e-11	103339	rs4857942	20324877	-0.39934	0.000626525	150633	1	5	H3K27AC_PP
SGO1-AS1	rs4858173	3.87097e-11	103339	rs4857942	20324877	-0.39934	0.000626525	150633	1	5	ABC_PP
SGO1-AS1	rs4858173	3.87097e-11	103339	rs61729306	20175027	-0.448804	1.69834e-06	783	1	5	H3K_PP
SGO1-AS1	rs4858173	3.87097e-11	103339	rs61729306	20175027	-0.448804	1.69834e-06	783	1	5	H3K27AC_PP
SGO1-AS1	rs4858173	3.87097e-11	103339	rs61729306	20175027	-0.448804	1.69834e-06	783	1	5	ABC_PP
SGO1-AS1	rs4858173	3.87097e-11	103339	rs9835418	20643573	0.127743	1	469329	1	5	H3K_PP
SGO1-AS1	rs4858173	3.87097e-11	103339	rs9835418	20643573	0.127743	1	469329	1	5	H3K27AC_PP
SGO1-AS1	rs4858173	3.87097e-11	103339	rs9835418	20643573	0.127743	1	469329	1	5	ABC_PP
SLC15A2	rs11717089	0.0166221	49977	rs1920291	121953593	-0.261248	0.0104456	59192	0.999957	3	H3K_PP
SLC15A2	rs11717089	0.0166221	49977	rs1920291	121953593	-0.261248	0.0104456	59192	0.999957	3	H3K27AC_PP
SLC15A2	rs11717089	0.0166221	49977	rs1920291	121953593	-0.261248	0.0104456	59192	0.999957	3	ABC_PP
SLC15A2	rs11717089	0.0166221	49977	rs2293615	121922974	0.233627	0.0121482	28573	0.999957	3	H3K_PP
SLC15A2	rs11717089	0.0166221	49977	rs2293615	121922974	0.233627	0.0121482	28573	0.999957	3	H3K27AC_PP
SLC15A2	rs11717089	0.0166221	49977	rs2293615	121922974	0.233627	0.0121482	28573	0.999957	3	ABC_PP
SLC15A2	rs11717089	0.0166221	49977	rs35988617	121714055	0.277108	0.0451518	180346	0.999957	3	H3K_PP
SLC15A2	rs11717089	0.0166221	49977	rs35988617	121714055	0.277108	0.0451518	180346	0.999957	3	H3K27AC_PP
SLC15A2	rs11717089	0.0166221	49977	rs35988617	121714055	0.277108	0.0451518	180346	0.999957	3	ABC_PP
SLC6A1	rs2601125	0.0449414	2690	rs2675158	10993306	0.573726	0.00209709	1120	1	2	H3K_PP
SLC6A1	rs2601125	0.0449414	2690	rs2675158	10993306	0.573726	0.00209709	1120	1	2	H3K27AC_PP
SLC6A1	rs2601125	0.0449414	2690	rs2675158	10993306	0.573726	0.00209709	1120	1	2	ABC_PP
SLC6A1	rs2601125	0.0449414	2690	rs2697151	10992219	-0.511241	0.0737779	33	1	2	H3K_PP
SLC6A1	rs2601125	0.0449414	2690	rs2697151	10992219	-0.511241	0.0737779	33	1	2	H3K27AC_PP
SLC6A1	rs2601125	0.0449414	2690	rs2697151	10992219	-0.511241	0.0737779	33	1	2	ABC_PP
ST6GAL1	rs13073786	0.00756032	437279	rs13073786	187367781	0.50129	0.315731	437279	1	2	H3K_PP
ST6GAL1	rs13073786	0.00756032	437279	rs13073786	187367781	0.50129	0.315731	437279	1	2	H3K27AC_PP
ST6GAL1	rs13073786	0.00756032	437279	rs13073786	187367781	0.50129	0.315731	437279	1	2	ABC_PP
ST6GAL1	rs13073786	0.00756032	437279	rs6773671	187362963	-0.485272	0.277972	432461	0.99806	2	H3K_PP
ST6GAL1	rs13073786	0.00756032	437279	rs6773671	187362963	-0.485272	0.277972	432461	0.998058	2	H3K27AC_PP
ST6GAL1	rs13073786	0.00756032	437279	rs6773671	187362963	-0.485272	0.277972	432461	0.998037	2	ABC_PP
SUCLG2	rs75017517	0.00368096	281528	rs72914508	67302034	-0.138483	1	352580	1	4	H3K_PP
SUCLG2	rs75017517	0.00368096	281528	rs72914508	67302034	-0.138483	1	352580	1	4	H3K27AC_PP
SUCLG2	rs75017517	0.00368096	281528	rs72914508	67302034	-0.138483	1	352580	1	4	ABC_PP
SUCLG2	rs75017517	0.00368096	281528	rs76599332	67661939	0.123957	1	7325	1	4	H3K_PP
SUCLG2	rs75017517	0.00368096	281528	rs76599332	67661939	0.123957	1	7325	1	4	H3K27AC_PP
SUCLG2	rs75017517	0.00368096	281528	rs76599332	67661939	0.123957	1	7325	1	4	ABC_PP
SUCLG2	rs75017517	0.00368096	281528	rs985344	67297343	-0.1311	1	357271	0.999756	4	H3K_PP
SUCLG2	rs75017517	0.00368096	281528	rs985344	67297343	-0.1311	1	357271	0.999756	4	H3K27AC_PP
SUCLG2	rs75017517	0.00368096	281528	rs985344	67297343	-0.1311	1	357271	0.999756	4	ABC_PP
SUCLG2	rs75017517	0.00368096	281528	rs9871072	67447224	-0.135346	1	207390	0.999756	4	H3K_PP
SUCLG2	rs75017517	0.00368096	281528	rs9871072	67447224	-0.135346	1	207390	0.999756	4	H3K27AC_PP
SUCLG2	rs75017517	0.00368096	281528	rs9871072	67447224	-0.135346	1	207390	0.999756	4	ABC_PP
SUCLG2-AS1	rs11712921	9.86413e-09	27453	rs13094934	67679384	-0.358609	2.07695e-09	24715	0.998777	6	H3K_PP
SUCLG2-AS1	rs11712921	9.86413e-09	27453	rs13094934	67679384	-0.358609	2.07695e-09	24715	0.998776	6	H3K27AC_PP
SUCLG2-AS1	rs11712921	9.86413e-09	27453	rs13094934	67679384	-0.358609	2.07695e-09	24715	0.998771	6	ABC_PP
SUCLG2-AS1	rs11712921	9.86413e-09	27453	rs2634741	67560847	0.263915	0.0249129	93822	0.998777	6	H3K_PP
SUCLG2-AS1	rs11712921	9.86413e-09	27453	rs2634741	67560847	0.263915	0.0249129	93822	0.998776	6	H3K27AC_PP
SUCLG2-AS1	rs11712921	9.86413e-09	27453	rs2634741	67560847	0.263915	0.0249129	93822	0.998771	6	ABC_PP
SUCLG2-AS1	rs11712921	9.86413e-09	27453	rs4258984	67460679	0.334432	0.000886677	193990	0.998777	6	H3K_PP
SUCLG2-AS1	rs11712921	9.86413e-09	27453	rs4258984	67460679	0.334432	0.000886677	193990	0.998776	6	H3K27AC_PP
SUCLG2-AS1	rs11712921	9.86413e-09	27453	rs4258984	67460679	0.334432	0.000886677	193990	0.998771	6	ABC_PP
SUCLG2-AS1	rs11712921	9.86413e-09	27453	rs4525805	67184390	0.0344391	1	470279	0.998777	6	H3K_PP
SUCLG2-AS1	rs11712921	9.86413e-09	27453	rs4525805	67184390	0.0344391	1	470279	0.998776	6	H3K27AC_PP
SUCLG2-AS1	rs11712921	9.86413e-09	27453	rs4525805	67184390	0.0344391	1	470279	0.998771	6	ABC_PP
SUCLG2-AS1	rs11712921	9.86413e-09	27453	rs60923125	67589623	0.255699	0.00056845	65046	0.998777	6	H3K_PP
SUCLG2-AS1	rs11712921	9.86413e-09	27453	rs60923125	67589623	0.255699	0.00056845	65046	0.998776	6	H3K27AC_PP
SUCLG2-AS1	rs11712921	9.86413e-09	27453	rs60923125	67589623	0.255699	0.00056845	65046	0.998771	6	ABC_PP
SUCLG2-AS1	rs11712921	9.86413e-09	27453	rs6790570	67613686	-0.324853	5.49388e-08	40983	0.998777	6	H3K_PP
SUCLG2-AS1	rs11712921	9.86413e-09	27453	rs6790570	67613686	-0.324853	5.49388e-08	40983	0.998776	6	H3K27AC_PP
SUCLG2-AS1	rs11712921	9.86413e-09	27453	rs6790570	67613686	-0.324853	5.49388e-08	40983	0.998771	6	ABC_PP
TAMM41	rs4605523	0.00284281	44485	rs11721237	12261585	-0.132482	1	414666	1	3	H3K_PP
TAMM41	rs4605523	0.00284281	44485	rs11721237	12261585	-0.132482	1	414666	1	3	H3K27AC_PP
TAMM41	rs4605523	0.00284281	44485	rs11721237	12261585	-0.132482	1	414666	1	3	ABC_PP
TAMM41	rs4605523	0.00284281	44485	rs6804173	12249918	0.168433	1	402999	1	3	H3K_PP
TAMM41	rs4605523	0.00284281	44485	rs6804173	12249918	0.168433	1	402999	1	3	H3K27AC_PP
TAMM41	rs4605523	0.00284281	44485	rs6804173	12249918	0.168433	1	402999	1	3	ABC_PP
TAMM41	rs4605523	0.00284281	44485	rs7628534	11786462	-0.28209	0.000749814	60457	1	3	H3K_PP
TAMM41	rs4605523	0.00284281	44485	rs7628534	11786462	-0.28209	0.000749814	60457	1	3	H3K27AC_PP
TAMM41	rs4605523	0.00284281	44485	rs7628534	11786462	-0.28209	0.000749814	60457	1	3	ABC_PP
TEX55	rs74614640	0.00122968	213164	rs11921352	119259900	0.97079	4.7063e-06	113749	1	3	H3K_PP
TEX55	rs74614640	0.00122968	213164	rs11921352	119259900	0.97079	4.7063e-06	113749	1	3	H3K27AC_PP
TEX55	rs74614640	0.00122968	213164	rs11921352	119259900	0.97079	4.7063e-06	113749	1	3	ABC_PP
TEX55	rs74614640	0.00122968	213164	rs61442205	119273073	0.76419	0.00620432	126922	1	3	H3K_PP
TEX55	rs74614640	0.00122968	213164	rs61442205	119273073	0.76419	0.00620432	126922	1	3	H3K27AC_PP
TEX55	rs74614640	0.00122968	213164	rs61442205	119273073	0.76419	0.00620432	126922	1	3	ABC_PP
TEX55	rs74614640	0.00122968	213164	rs6784208	119212542	-1.22145	1.48728e-11	66391	1	3	H3K_PP
TEX55	rs74614640	0.00122968	213164	rs6784208	119212542	-1.22145	1.48728e-11	66391	1	3	H3K27AC_PP
TEX55	rs74614640	0.00122968	213164	rs6784208	119212542	-1.22145	1.48728e-11	66391	1	3	ABC_PP
TMEM108	rs12632923	9.76446e-07	293693	rs62280349	133214276	0.52543	5.14603e-17	175885	1	5	H3K_PP
TMEM108	rs12632923	9.76446e-07	293693	rs62280349	133214276	0.52543	5.14603e-17	175885	1	5	H3K27AC_PP
TMEM108	rs12632923	9.76446e-07	293693	rs62280349	133214276	0.52543	5.14603e-17	175885	1	5	ABC_PP
TMEM108	rs12632923	9.76446e-07	293693	rs62292465	132678948	0.0149156	1	359443	1	5	H3K_PP
TMEM108	rs12632923	9.76446e-07	293693	rs62292465	132678948	0.0149156	1	359443	1	5	H3K27AC_PP
TMEM108	rs12632923	9.76446e-07	293693	rs62292465	132678948	0.0149156	1	359443	1	5	ABC_PP
TMEM108	rs12632923	9.76446e-07	293693	rs7632905	133337864	0.544077	2.39049e-18	299473	1	5	H3K_PP
TMEM108	rs12632923	9.76446e-07	293693	rs7632905	133337864	0.544077	2.39049e-18	299473	1	5	H3K27AC_PP
TMEM108	rs12632923	9.76446e-07	293693	rs7632905	133337864	0.544077	2.39049e-18	299473	1	5	ABC_PP
TMEM108	rs12632923	9.76446e-07	293693	rs7639076	133274721	-0.529389	5.92299e-17	236330	1	5	H3K_PP
TMEM108	rs12632923	9.76446e-07	293693	rs7639076	133274721	-0.529389	5.92299e-17	236330	1	5	H3K27AC_PP
TMEM108	rs12632923	9.76446e-07	293693	rs7639076	133274721	-0.529389	5.92299e-17	236330	1	5	ABC_PP
TMEM108	rs12632923	9.76446e-07	293693	rs9849206	133047623	0.0912823	1	9232	1	5	H3K_PP
TMEM108	rs12632923	9.76446e-07	293693	rs9849206	133047623	0.0912823	1	9232	1	5	H3K27AC_PP
TMEM108	rs12632923	9.76446e-07	293693	rs9849206	133047623	0.0912823	1	9232	1	5	ABC_PP
TMEM45A	rs4928098	1.3061e-06	2621	rs10936200	100435231	0.230278	0.544678	57388	1	4	H3K_PP
TMEM45A	rs4928098	1.3061e-06	2621	rs10936200	100435231	0.230278	0.544678	57388	1	4	H3K27AC_PP
TMEM45A	rs4928098	1.3061e-06	2621	rs10936200	100435231	0.230278	0.544678	57388	1	4	ABC_PP
TMEM45A	rs4928098	1.3061e-06	2621	rs11714045	100336281	0.109788	1	156338	0.999979	4	H3K_PP
TMEM45A	rs4928098	1.3061e-06	2621	rs11714045	100336281	0.109788	1	156338	0.999979	4	H3K27AC_PP
TMEM45A	rs4928098	1.3061e-06	2621	rs11714045	100336281	0.109788	1	156338	0.999979	4	ABC_PP
TMEM45A	rs4928098	1.3061e-06	2621	rs6441285	100493834	-0.451258	2.58117e-19	1215	0.999979	4	H3K_PP
TMEM45A	rs4928098	1.3061e-06	2621	rs6441285	100493834	-0.451258	2.58117e-19	1215	0.999979	4	H3K27AC_PP
TMEM45A	rs4928098	1.3061e-06	2621	rs6441285	100493834	-0.451258	2.58117e-19	1215	0.999979	4	ABC_PP
TMEM45A	rs4928098	1.3061e-06	2621	rs6771476	100848967	0.0459779	1	356348	0.999979	4	H3K_PP
TMEM45A	rs4928098	1.3061e-06	2621	rs6771476	100848967	0.0459779	1	356348	0.999979	4	H3K27AC_PP
TMEM45A	rs4928098	1.3061e-06	2621	rs6771476	100848967	0.0459779	1	356348	0.999979	4	ABC_PP
ULK4	rs114478966	0.000130061	3428	rs111304140	41765000	0.273065	4.22936e-06	197130	1	6	H3K_PP
ULK4	rs114478966	0.000130061	3428	rs111304140	41765000	0.273065	4.22936e-06	197130	1	6	H3K27AC_PP
ULK4	rs114478966	0.000130061	3428	rs111304140	41765000	0.273065	4.22936e-06	197130	1	6	ABC_PP
ULK4	rs114478966	0.000130061	3428	rs1716987	41929024	-0.252961	7.27343e-09	33106	1	6	H3K_PP
ULK4	rs114478966	0.000130061	3428	rs1716987	41929024	-0.252961	7.27343e-09	33106	1	6	H3K27AC_PP
ULK4	rs114478966	0.000130061	3428	rs1716987	41929024	-0.252961	7.27343e-09	33106	1	6	ABC_PP
ULK4	rs114478966	0.000130061	3428	rs3934103	41935722	-0.252961	7.27343e-09	26408	1	6	H3K_PP
ULK4	rs114478966	0.000130061	3428	rs3934103	41935722	-0.252961	7.27343e-09	26408	1	6	H3K27AC_PP
ULK4	rs114478966	0.000130061	3428	rs3934103	41935722	-0.252961	7.27343e-09	26408	1	6	ABC_PP
ULK4	rs114478966	0.000130061	3428	rs61744388	41715473	0.210927	8.75042e-05	246657	1	6	H3K_PP
ULK4	rs114478966	0.000130061	3428	rs61744388	41715473	0.210927	8.75042e-05	246657	1	6	H3K27AC_PP
ULK4	rs114478966	0.000130061	3428	rs61744388	41715473	0.210927	8.75042e-05	246657	1	6	ABC_PP
ULK4	rs114478966	0.000130061	3428	rs73073239	41973105	0.278601	1.44599e-05	10975	1	6	H3K_PP
ULK4	rs114478966	0.000130061	3428	rs73073239	41973105	0.278601	1.44599e-05	10975	1	6	H3K27AC_PP
ULK4	rs114478966	0.000130061	3428	rs73073239	41973105	0.278601	1.44599e-05	10975	1	6	ABC_PP
ULK4	rs114478966	0.000130061	3428	rs73073280	41984280	0.274899	1.78131e-05	22150	1	6	H3K_PP
ULK4	rs114478966	0.000130061	3428	rs73073280	41984280	0.274899	1.78131e-05	22150	1	6	H3K27AC_PP
ULK4	rs114478966	0.000130061	3428	rs73073280	41984280	0.274899	1.78131e-05	22150	1	6	ABC_PP
UPK1B	rs10511383	9.78265e-07	49173	rs10511383	119222690	1.33626	1.72122e-19	49173	1	3	H3K_PP
UPK1B	rs10511383	9.78265e-07	49173	rs10511383	119222690	1.33626	1.72122e-19	49173	1	3	H3K27AC_PP
UPK1B	rs10511383	9.78265e-07	49173	rs10511383	119222690	1.33626	1.72122e-19	49173	1	3	ABC_PP
UPK1B	rs10511383	9.78265e-07	49173	rs4422292	119214022	-1.33626	1.72122e-19	40505	1	3	H3K_PP
UPK1B	rs10511383	9.78265e-07	49173	rs4422292	119214022	-1.33626	1.72122e-19	40505	1	3	H3K27AC_PP
UPK1B	rs10511383	9.78265e-07	49173	rs4422292	119214022	-1.33626	1.72122e-19	40505	1	3	ABC_PP
UPK1B	rs10511383	9.78265e-07	49173	rs78931220	119311832	1.45591	4.05098e-13	138315	1	3	H3K_PP
UPK1B	rs10511383	9.78265e-07	49173	rs78931220	119311832	1.45591	4.05098e-13	138315	1	3	H3K27AC_PP
UPK1B	rs10511383	9.78265e-07	49173	rs78931220	119311832	1.45591	4.05098e-13	138315	1	3	ABC_PP
YEATS2-AS1	rs113649940	0.00113888	81524	rs2606221	183815269	0.121009	1	4486	1	3	H3K_PP
YEATS2-AS1	rs113649940	0.00113888	81524	rs2606221	183815269	0.121009	1	4486	1	3	H3K27AC_PP
YEATS2-AS1	rs113649940	0.00113888	81524	rs2606221	183815269	0.121009	1	4486	1	3	ABC_PP
YEATS2-AS1	rs113649940	0.00113888	81524	rs262962	183773367	0.157271	0.268677	37416	1	3	H3K_PP
YEATS2-AS1	rs113649940	0.00113888	81524	rs262962	183773367	0.157271	0.268677	37416	1	3	H3K27AC_PP
YEATS2-AS1	rs113649940	0.00113888	81524	rs262962	183773367	0.157271	0.268677	37416	1	3	ABC_PP
YEATS2-AS1	rs113649940	0.00113888	81524	rs36155312	183797481	-0.257273	0.210506	13302	1	3	H3K_PP
YEATS2-AS1	rs113649940	0.00113888	81524	rs36155312	183797481	-0.257273	0.210506	13302	1	3	H3K27AC_PP
YEATS2-AS1	rs113649940	0.00113888	81524	rs36155312	183797481	-0.257273	0.210506	13302	1	3	ABC_PP
AC021127.1	rs6855317	0.00773565	167370	rs10857147	80259918	0.0265458	1	62508	0.989894	3	H3K_PP
AC021127.1	rs6855317	0.00773565	167370	rs10857147	80259918	0.0265458	1	62508	0.989954	3	H3K27AC_PP
AC021127.1	rs6855317	0.00773565	167370	rs10857147	80259918	0.0265458	1	62508	0.990036	3	ABC_PP
AC021127.1	rs6855317	0.00773565	167370	rs11099098	80248758	0.018625	1	51348	1	3	H3K_PP
AC021127.1	rs6855317	0.00773565	167370	rs11099098	80248758	0.018625	1	51348	1	3	H3K27AC_PP
AC021127.1	rs6855317	0.00773565	167370	rs11099098	80248758	0.018625	1	51348	1	3	ABC_PP
AC021127.1	rs6855317	0.00773565	167370	rs75116566	80249917	0.226346	1	52507	1	3	H3K_PP
AC021127.1	rs6855317	0.00773565	167370	rs75116566	80249917	0.226346	1	52507	1	3	H3K27AC_PP
AC021127.1	rs6855317	0.00773565	167370	rs75116566	80249917	0.226346	1	52507	1	3	ABC_PP
AC022272.1	rs1479089	0.000398962	37291	rs10005674	163567061	-0.0428562	1	458276	0.999851	4	H3K_PP
AC022272.1	rs1479089	0.000398962	37291	rs10005674	163567061	-0.0428562	1	458276	0.999851	4	H3K27AC_PP
AC022272.1	rs1479089	0.000398962	37291	rs10005674	163567061	-0.0428562	1	458276	0.999851	4	ABC_PP
AC022272.1	rs1479089	0.000398962	37291	rs2320303	163080036	0.101143	1	28749	0.999851	4	H3K_PP
AC022272.1	rs1479089	0.000398962	37291	rs2320303	163080036	0.101143	1	28749	0.999851	4	H3K27AC_PP
AC022272.1	rs1479089	0.000398962	37291	rs2320303	163080036	0.101143	1	28749	0.999851	4	ABC_PP
AC022272.1	rs1479089	0.000398962	37291	rs4435700	163099022	-0.221043	7.69024e-05	9763	0.999851	4	H3K_PP
AC022272.1	rs1479089	0.000398962	37291	rs4435700	163099022	-0.221043	7.69024e-05	9763	0.999851	4	H3K27AC_PP
AC022272.1	rs1479089	0.000398962	37291	rs4435700	163099022	-0.221043	7.69024e-05	9763	0.999851	4	ABC_PP
AC022272.1	rs1479089	0.000398962	37291	rs6825206	163115207	-0.286597	4.59473e-10	6422	0.999851	4	H3K_PP
AC022272.1	rs1479089	0.000398962	37291	rs6825206	163115207	-0.286597	4.59473e-10	6422	0.999851	4	H3K27AC_PP
AC022272.1	rs1479089	0.000398962	37291	rs6825206	163115207	-0.286597	4.59473e-10	6422	0.999851	4	ABC_PP
AC069200.1	rs2412628	0.0329245	162032	rs11939298	54952775	0.0398066	1	435174	1	6	H3K_PP
AC069200.1	rs2412628	0.0329245	162032	rs11939298	54952775	0.0398066	1	435174	1	6	H3K27AC_PP
AC069200.1	rs2412628	0.0329245	162032	rs11939298	54952775	0.0398066	1	435174	1	6	ABC_PP
AC069200.1	rs2412628	0.0329245	162032	rs13106819	55224717	-0.763362	1	163232	1	6	H3K_PP
AC069200.1	rs2412628	0.0329245	162032	rs13106819	55224717	-0.763362	1	163232	1	6	H3K27AC_PP
AC069200.1	rs2412628	0.0329245	162032	rs13106819	55224717	-0.763362	1	163232	1	6	ABC_PP
AC069200.1	rs2412628	0.0329245	162032	rs4256282	55584287	0.210869	1	196338	1	6	H3K_PP
AC069200.1	rs2412628	0.0329245	162032	rs4256282	55584287	0.210869	1	196338	1	6	H3K27AC_PP
AC069200.1	rs2412628	0.0329245	162032	rs4256282	55584287	0.210869	1	196338	1	6	ABC_PP
AC069200.1	rs2412628	0.0329245	162032	rs4864971	55263712	0.535399	1	124237	1	6	H3K_PP
AC069200.1	rs2412628	0.0329245	162032	rs4864971	55263712	0.535399	1	124237	1	6	H3K27AC_PP
AC069200.1	rs2412628	0.0329245	162032	rs4864971	55263712	0.535399	1	124237	1	6	ABC_PP
AC069200.1	rs2412628	0.0329245	162032	rs6838962	54939225	-0.110388	1	448724	1	6	H3K_PP
AC069200.1	rs2412628	0.0329245	162032	rs6838962	54939225	-0.110388	1	448724	1	6	H3K27AC_PP
AC069200.1	rs2412628	0.0329245	162032	rs6838962	54939225	-0.110388	1	448724	1	6	ABC_PP
AC069200.1	rs2412628	0.0329245	162032	rs73151582	55860938	-0.866637	1	472989	1	6	H3K_PP
AC069200.1	rs2412628	0.0329245	162032	rs73151582	55860938	-0.866637	1	472989	1	6	H3K27AC_PP
AC069200.1	rs2412628	0.0329245	162032	rs73151582	55860938	-0.866637	1	472989	1	6	ABC_PP
AC073475.1	rs3105839	5.87919e-23	149624	rs2662746	120257900	-0.431948	1.01147e-30	190942	1	4	H3K_PP
AC073475.1	rs3105839	5.87919e-23	149624	rs2662746	120257900	-0.431948	1.01147e-30	190942	1	4	H3K27AC_PP
AC073475.1	rs3105839	5.87919e-23	149624	rs2662746	120257900	-0.431948	1.01147e-30	190942	1	4	ABC_PP
AC073475.1	rs3105839	5.87919e-23	149624	rs2715952	120318103	0.378621	3.66452e-22	251145	1	4	H3K_PP
AC073475.1	rs3105839	5.87919e-23	149624	rs2715952	120318103	0.378621	3.66452e-22	251145	1	4	H3K27AC_PP
AC073475.1	rs3105839	5.87919e-23	149624	rs2715952	120318103	0.378621	3.66452e-22	251145	1	4	ABC_PP
AC073475.1	rs3105839	5.87919e-23	149624	rs2715958	120305320	-0.415425	1.47364e-27	238362	1	4	H3K_PP
AC073475.1	rs3105839	5.87919e-23	149624	rs2715958	120305320	-0.415425	1.47364e-27	238362	1	4	H3K27AC_PP
AC073475.1	rs3105839	5.87919e-23	149624	rs2715958	120305320	-0.415425	1.47364e-27	238362	1	4	ABC_PP
AC073475.1	rs3105839	5.87919e-23	149624	rs6534188	120403212	0.410924	3.49858e-26	336254	1	4	H3K_PP
AC073475.1	rs3105839	5.87919e-23	149624	rs6534188	120403212	0.410924	3.49858e-26	336254	1	4	H3K27AC_PP
AC073475.1	rs3105839	5.87919e-23	149624	rs6534188	120403212	0.410924	3.49858e-26	336254	1	4	ABC_PP
AC078852.2	rs113921842	0.000733009	161844	rs28373520	1530469	-0.321625	1	173888	1	1	H3K_PP
AC078852.2	rs113921842	0.000733009	161844	rs28373520	1530469	-0.321625	1	173888	1	1	H3K27AC_PP
AC078852.2	rs113921842	0.000733009	161844	rs28373520	1530469	-0.321625	1	173888	1	1	ABC_PP
AC079921.2	rs11096983	3.8912e-09	310	rs11736610	39138657	0.531381	1.9662e-11	4744	0.998259	4	H3K_PP
AC079921.2	rs11096983	3.8912e-09	310	rs11736610	39138657	0.531381	1.9662e-11	4744	0.998253	4	H3K27AC_PP
AC079921.2	rs11096983	3.8912e-09	310	rs11736610	39138657	0.531381	1.9662e-11	4744	0.998207	4	ABC_PP
AC079921.2	rs11096983	3.8912e-09	310	rs2465245	39138643	-0.547175	8.39699e-13	4730	1	4	H3K_PP
AC079921.2	rs11096983	3.8912e-09	310	rs2465245	39138643	-0.547175	8.39699e-13	4730	1	4	H3K27AC_PP
AC079921.2	rs11096983	3.8912e-09	310	rs2465245	39138643	-0.547175	8.39699e-13	4730	1	4	ABC_PP
AC079921.2	rs11096983	3.8912e-09	310	rs28465556	39119569	0.560198	9.74368e-14	14344	1	4	H3K_PP
AC079921.2	rs11096983	3.8912e-09	310	rs28465556	39119569	0.560198	9.74368e-14	14344	1	4	H3K27AC_PP
AC079921.2	rs11096983	3.8912e-09	310	rs28465556	39119569	0.560198	9.74368e-14	14344	1	4	ABC_PP
AC079921.2	rs11096983	3.8912e-09	310	rs35040563	39154262	0.518236	1.27764e-09	20349	0.998259	4	H3K_PP
AC079921.2	rs11096983	3.8912e-09	310	rs35040563	39154262	0.518236	1.27764e-09	20349	0.998253	4	H3K27AC_PP
AC079921.2	rs11096983	3.8912e-09	310	rs35040563	39154262	0.518236	1.27764e-09	20349	0.998207	4	ABC_PP
AC093772.1	rs4385081	0.0417004	328620	rs1399210	127624675	0.16446	1	154106	1	3	H3K_PP
AC093772.1	rs4385081	0.0417004	328620	rs1399210	127624675	0.16446	1	154106	1	3	H3K27AC_PP
AC093772.1	rs4385081	0.0417004	328620	rs1399210	127624675	0.16446	1	154106	1	3	ABC_PP
AC093772.1	rs4385081	0.0417004	328620	rs1822340	127373486	-0.429274	0.0375078	97083	1	3	H3K_PP
AC093772.1	rs4385081	0.0417004	328620	rs1822340	127373486	-0.429274	0.0375078	97083	1	3	H3K27AC_PP
AC093772.1	rs4385081	0.0417004	328620	rs1822340	127373486	-0.429274	0.0375078	97083	1	3	ABC_PP
AC093772.1	rs4385081	0.0417004	328620	rs4834191	127312122	0.158456	1	158447	1	3	H3K_PP
AC093772.1	rs4385081	0.0417004	328620	rs4834191	127312122	0.158456	1	158447	1	3	H3K27AC_PP
AC093772.1	rs4385081	0.0417004	328620	rs4834191	127312122	0.158456	1	158447	1	3	ABC_PP
AC093849.1	rs73006295	0.0386634	278758	rs59621536	173529137	0.247152	1	59096	1	2	H3K_PP
AC093849.1	rs73006295	0.0386634	278758	rs59621536	173529137	0.247152	1	59096	1	2	H3K27AC_PP
AC093849.1	rs73006295	0.0386634	278758	rs59621536	173529137	0.247152	1	59096	1	2	ABC_PP
AC093849.1	rs73006295	0.0386634	278758	rs73006295	173748799	-0.203109	1	278758	1	2	H3K_PP
AC093849.1	rs73006295	0.0386634	278758	rs73006295	173748799	-0.203109	1	278758	1	2	H3K27AC_PP
AC093849.1	rs73006295	0.0386634	278758	rs73006295	173748799	-0.203109	1	278758	1	2	ABC_PP
AC093849.3	rs13132687	0.00137269	40558	rs10034374	173435238	0.380771	0.000338062	9795	1	5	H3K_PP
AC093849.3	rs13132687	0.00137269	40558	rs10034374	173435238	0.380771	0.000338062	9795	1	5	H3K27AC_PP
AC093849.3	rs13132687	0.00137269	40558	rs10034374	173435238	0.380771	0.000338062	9795	1	5	ABC_PP
AC093849.3	rs13132687	0.00137269	40558	rs13116998	173465005	-0.29822	0.390228	19972	1	5	H3K_PP
AC093849.3	rs13132687	0.00137269	40558	rs13116998	173465005	-0.29822	0.390228	19972	1	5	H3K27AC_PP
AC093849.3	rs13132687	0.00137269	40558	rs13116998	173465005	-0.29822	0.390228	19972	1	5	ABC_PP
AC093849.3	rs13132687	0.00137269	40558	rs13133604	173749076	0.533362	1	304043	1	5	H3K_PP
AC093849.3	rs13132687	0.00137269	40558	rs13133604	173749076	0.533362	1	304043	1	5	H3K27AC_PP
AC093849.3	rs13132687	0.00137269	40558	rs13133604	173749076	0.533362	1	304043	1	5	ABC_PP
AC093849.3	rs13132687	0.00137269	40558	rs2028538	173435687	0.380771	0.000338062	9346	1	5	H3K_PP
AC093849.3	rs13132687	0.00137269	40558	rs2028538	173435687	0.380771	0.000338062	9346	1	5	H3K27AC_PP
AC093849.3	rs13132687	0.00137269	40558	rs2028538	173435687	0.380771	0.000338062	9346	1	5	ABC_PP
AC093849.3	rs13132687	0.00137269	40558	rs2119790	173462088	-0.4215	1.9144e-05	17055	1	5	H3K_PP
AC093849.3	rs13132687	0.00137269	40558	rs2119790	173462088	-0.4215	1.9144e-05	17055	1	5	H3K27AC_PP
AC093849.3	rs13132687	0.00137269	40558	rs2119790	173462088	-0.4215	1.9144e-05	17055	1	5	ABC_PP
AC104596.1	rs10001113	3.26608e-08	30391	rs11727441	143242602	-0.410674	9.02838e-15	57741	1	4	H3K_PP
AC104596.1	rs10001113	3.26608e-08	30391	rs11727441	143242602	-0.410674	9.02838e-15	57741	1	4	H3K27AC_PP
AC104596.1	rs10001113	3.26608e-08	30391	rs11727441	143242602	-0.410674	9.02838e-15	57741	1	4	ABC_PP
AC104596.1	rs10001113	3.26608e-08	30391	rs12500240	143151507	0.480028	5.18362e-17	33354	1	4	H3K_PP
AC104596.1	rs10001113	3.26608e-08	30391	rs12500240	143151507	0.480028	5.18362e-17	33354	1	4	H3K27AC_PP
AC104596.1	rs10001113	3.26608e-08	30391	rs12500240	143151507	0.480028	5.18362e-17	33354	1	4	ABC_PP
AC104596.1	rs10001113	3.26608e-08	30391	rs1510880	143369845	0.217758	0.24096	184984	1	4	H3K_PP
AC104596.1	rs10001113	3.26608e-08	30391	rs1510880	143369845	0.217758	0.24096	184984	1	4	H3K27AC_PP
AC104596.1	rs10001113	3.26608e-08	30391	rs1510880	143369845	0.217758	0.24096	184984	1	4	ABC_PP
AC104596.1	rs10001113	3.26608e-08	30391	rs9308170	143263660	-0.372449	6.89307e-08	78799	1	4	H3K_PP
AC104596.1	rs10001113	3.26608e-08	30391	rs9308170	143263660	-0.372449	6.89307e-08	78799	1	4	H3K27AC_PP
AC104596.1	rs10001113	3.26608e-08	30391	rs9308170	143263660	-0.372449	6.89307e-08	78799	1	4	ABC_PP
AC105384.1	rs13126031	0.000166114	923	rs13106328	53891590	-0.534886	3.97513e-05	8281	1	5	H3K_PP
AC105384.1	rs13126031	0.000166114	923	rs13106328	53891590	-0.534886	3.97513e-05	8281	1	5	H3K27AC_PP
AC105384.1	rs13126031	0.000166114	923	rs13106328	53891590	-0.534886	3.97513e-05	8281	1	5	ABC_PP
AC105384.1	rs13126031	0.000166114	923	rs13133779	53891221	-0.535312	3.68905e-05	8650	1	5	H3K_PP
AC105384.1	rs13126031	0.000166114	923	rs13133779	53891221	-0.535312	3.68905e-05	8650	1	5	H3K27AC_PP
AC105384.1	rs13126031	0.000166114	923	rs13133779	53891221	-0.535312	3.68905e-05	8650	1	5	ABC_PP
AC105384.1	rs13126031	0.000166114	923	rs28459503	53443891	-0.145155	1	455980	1	5	H3K_PP
AC105384.1	rs13126031	0.000166114	923	rs28459503	53443891	-0.145155	1	455980	1	5	H3K27AC_PP
AC105384.1	rs13126031	0.000166114	923	rs28459503	53443891	-0.145155	1	455980	1	5	ABC_PP
AC105384.1	rs13126031	0.000166114	923	rs55802903	53896681	-0.546027	1.32262e-06	3190	1	5	H3K_PP
AC105384.1	rs13126031	0.000166114	923	rs55802903	53896681	-0.546027	1.32262e-06	3190	1	5	H3K27AC_PP
AC105384.1	rs13126031	0.000166114	923	rs55802903	53896681	-0.546027	1.32262e-06	3190	1	5	ABC_PP
AC105384.1	rs13126031	0.000166114	923	rs6839922	53493301	0.117069	1	406570	1	5	H3K_PP
AC105384.1	rs13126031	0.000166114	923	rs6839922	53493301	0.117069	1	406570	1	5	H3K27AC_PP
AC105384.1	rs13126031	0.000166114	923	rs6839922	53493301	0.117069	1	406570	1	5	ABC_PP
AC106895.2	rs35543766	0.0201859	65263	rs10866369	173927854	0.241265	1	63170	1	2	H3K_PP
AC106895.2	rs35543766	0.0201859	65263	rs10866369	173927854	0.241265	1	63170	1	2	H3K27AC_PP
AC106895.2	rs35543766	0.0201859	65263	rs10866369	173927854	0.241265	1	63170	1	2	ABC_PP
AC106895.2	rs35543766	0.0201859	65263	rs13126357	173921592	-0.419683	0.00365004	69432	1	2	H3K_PP
AC106895.2	rs35543766	0.0201859	65263	rs13126357	173921592	-0.419683	0.00365004	69432	1	2	H3K27AC_PP
AC106895.2	rs35543766	0.0201859	65263	rs13126357	173921592	-0.419683	0.00365004	69432	1	2	ABC_PP
AC107223.1	rs11937805	5.62177e-06	40665	rs12500603	143521099	-0.270584	1.97633e-05	38358	1	7	H3K_PP
AC107223.1	rs11937805	5.62177e-06	40665	rs12500603	143521099	-0.270584	1.97633e-05	38358	1	7	H3K27AC_PP
AC107223.1	rs11937805	5.62177e-06	40665	rs12500603	143521099	-0.270584	1.97633e-05	38358	1	7	ABC_PP
AC107223.1	rs11937805	5.62177e-06	40665	rs34707329	143870767	0.154455	1	311310	1	7	H3K_PP
AC107223.1	rs11937805	5.62177e-06	40665	rs34707329	143870767	0.154455	1	311310	1	7	H3K27AC_PP
AC107223.1	rs11937805	5.62177e-06	40665	rs34707329	143870767	0.154455	1	311310	1	7	ABC_PP
AC107223.1	rs11937805	5.62177e-06	40665	rs4513514	143218559	-0.0349853	1	340898	1	7	H3K_PP
AC107223.1	rs11937805	5.62177e-06	40665	rs4513514	143218559	-0.0349853	1	340898	1	7	H3K27AC_PP
AC107223.1	rs11937805	5.62177e-06	40665	rs4513514	143218559	-0.0349853	1	340898	1	7	ABC_PP
AC107223.1	rs11937805	5.62177e-06	40665	rs62339607	143791474	0.02166	1	232017	1	7	H3K_PP
AC107223.1	rs11937805	5.62177e-06	40665	rs62339607	143791474	0.02166	1	232017	1	7	H3K27AC_PP
AC107223.1	rs11937805	5.62177e-06	40665	rs62339607	143791474	0.02166	1	232017	1	7	ABC_PP
AC107223.1	rs11937805	5.62177e-06	40665	rs63721662	143318658	-0.156204	1	240799	1	7	H3K_PP
AC107223.1	rs11937805	5.62177e-06	40665	rs63721662	143318658	-0.156204	1	240799	1	7	H3K27AC_PP
AC107223.1	rs11937805	5.62177e-06	40665	rs63721662	143318658	-0.156204	1	240799	1	7	ABC_PP
AC107223.1	rs11937805	5.62177e-06	40665	rs6852195	143742584	-0.0423838	1	183127	1	7	H3K_PP
AC107223.1	rs11937805	5.62177e-06	40665	rs6852195	143742584	-0.0423838	1	183127	1	7	H3K27AC_PP
AC107223.1	rs11937805	5.62177e-06	40665	rs6852195	143742584	-0.0423838	1	183127	1	7	ABC_PP
AC107223.1	rs11937805	5.62177e-06	40665	rs7688510	143571222	0.3294	1.91543e-07	11765	1	7	H3K_PP
AC107223.1	rs11937805	5.62177e-06	40665	rs7688510	143571222	0.3294	1.91543e-07	11765	1	7	H3K27AC_PP
AC107223.1	rs11937805	5.62177e-06	40665	rs7688510	143571222	0.3294	1.91543e-07	11765	1	7	ABC_PP
AC116651.1	rs13142069	0.0140733	27816	rs13104845	15547628	-0.292061	0.00200634	16625	1	2	H3K_PP
AC116651.1	rs13142069	0.0140733	27816	rs13104845	15547628	-0.292061	0.00200634	16625	1	2	H3K27AC_PP
AC116651.1	rs13142069	0.0140733	27816	rs13104845	15547628	-0.292061	0.00200634	16625	1	2	ABC_PP
AC116651.1	rs13142069	0.0140733	27816	rs13142069	15592069	0.336695	1.19899e-05	27816	1	2	H3K_PP
AC116651.1	rs13142069	0.0140733	27816	rs13142069	15592069	0.336695	1.19899e-05	27816	1	2	H3K27AC_PP
AC116651.1	rs13142069	0.0140733	27816	rs13142069	15592069	0.336695	1.19899e-05	27816	1	2	ABC_PP
AC253576.2	rs113650514	0.010513	45342	rs11934538	536142	0.356018	1	386404	0.999986	3	H3K_PP
AC253576.2	rs113650514	0.010513	45342	rs11934538	536142	0.356018	1	386404	0.999987	3	H3K27AC_PP
AC253576.2	rs113650514	0.010513	45342	rs11934538	536142	0.356018	1	386404	0.999987	3	ABC_PP
AC253576.2	rs113650514	0.010513	45342	rs35214302	648600	-0.10869	1	498862	1	3	H3K_PP
AC253576.2	rs113650514	0.010513	45342	rs35214302	648600	-0.10869	1	498862	1	3	H3K27AC_PP
AC253576.2	rs113650514	0.010513	45342	rs35214302	648600	-0.10869	1	498862	1	3	ABC_PP
AC253576.2	rs113650514	0.010513	45342	rs56921373	201647	-0.564294	0.000294496	51909	0.983811	3	H3K_PP
AC253576.2	rs113650514	0.010513	45342	rs56921373	201647	-0.564294	0.000294496	51909	0.983745	3	H3K27AC_PP
AC253576.2	rs113650514	0.010513	45342	rs56921373	201647	-0.564294	0.000294496	51909	0.983559	3	ABC_PP
ACSL1	rs793785	0.0398656	379698	rs3775576	184449313	0.110688	1	377505	1	2	H3K_PP
ACSL1	rs793785	0.0398656	379698	rs3775576	184449313	0.110688	1	377505	1	2	H3K27AC_PP
ACSL1	rs793785	0.0398656	379698	rs3775576	184449313	0.110688	1	377505	1	2	ABC_PP
ACSL1	rs793785	0.0398656	379698	rs3775578	184451980	-0.0934515	1	374838	1	2	H3K_PP
ACSL1	rs793785	0.0398656	379698	rs3775578	184451980	-0.0934515	1	374838	1	2	H3K27AC_PP
ACSL1	rs793785	0.0398656	379698	rs3775578	184451980	-0.0934515	1	374838	1	2	ABC_PP
ADAMTS3	rs962191	0.0415981	15443	rs1401153	72567178	0.197952	0.00359121	2043	1	6	H3K_PP
ADAMTS3	rs962191	0.0415981	15443	rs1401153	72567178	0.197952	0.00359121	2043	1	6	H3K27AC_PP
ADAMTS3	rs962191	0.0415981	15443	rs1401153	72567178	0.197952	0.00359121	2043	1	6	ABC_PP
ADAMTS3	rs962191	0.0415981	15443	rs1818655	72617487	0.163165	0.38079	48266	1	6	H3K_PP
ADAMTS3	rs962191	0.0415981	15443	rs1818655	72617487	0.163165	0.38079	48266	1	6	H3K27AC_PP
ADAMTS3	rs962191	0.0415981	15443	rs1818655	72617487	0.163165	0.38079	48266	1	6	ABC_PP
ADAMTS3	rs962191	0.0415981	15443	rs2366441	72775540	0.0206366	1	206319	1	6	H3K_PP
ADAMTS3	rs962191	0.0415981	15443	rs2366441	72775540	0.0206366	1	206319	1	6	H3K27AC_PP
ADAMTS3	rs962191	0.0415981	15443	rs2366441	72775540	0.0206366	1	206319	1	6	ABC_PP
ADAMTS3	rs962191	0.0415981	15443	rs62312035	72634917	0.140513	1	65696	1	6	H3K_PP
ADAMTS3	rs962191	0.0415981	15443	rs62312035	72634917	0.140513	1	65696	1	6	H3K27AC_PP
ADAMTS3	rs962191	0.0415981	15443	rs62312035	72634917	0.140513	1	65696	1	6	ABC_PP
ADAMTS3	rs962191	0.0415981	15443	rs719381	72588281	-0.174595	0.065	19060	1	6	H3K_PP
ADAMTS3	rs962191	0.0415981	15443	rs719381	72588281	-0.174595	0.065	19060	1	6	H3K27AC_PP
ADAMTS3	rs962191	0.0415981	15443	rs719381	72588281	-0.174595	0.065	19060	1	6	ABC_PP
ADAMTS3	rs962191	0.0415981	15443	rs753944	72584200	-0.161105	0.265619	14979	1	6	H3K_PP
ADAMTS3	rs962191	0.0415981	15443	rs753944	72584200	-0.161105	0.265619	14979	1	6	H3K27AC_PP
ADAMTS3	rs962191	0.0415981	15443	rs753944	72584200	-0.161105	0.265619	14979	1	6	ABC_PP
ADH1C	rs1154433	2.82788e-05	20195	rs283408	99355957	0.405633	0.000170953	3211	1	4	H3K_PP
ADH1C	rs1154433	2.82788e-05	20195	rs283408	99355957	0.405633	0.000170953	3211	1	4	H3K27AC_PP
ADH1C	rs1154433	2.82788e-05	20195	rs283408	99355957	0.405633	0.000170953	3211	1	4	ABC_PP
ADH1C	rs1154433	2.82788e-05	20195	rs56390365	99369171	-0.485168	0.198153	16425	1	4	H3K_PP
ADH1C	rs1154433	2.82788e-05	20195	rs56390365	99369171	-0.485168	0.198153	16425	1	4	H3K27AC_PP
ADH1C	rs1154433	2.82788e-05	20195	rs56390365	99369171	-0.485168	0.198153	16425	1	4	ABC_PP
ADH1C	rs1154433	2.82788e-05	20195	rs62305761	99365537	-0.485168	0.198153	12791	1	4	H3K_PP
ADH1C	rs1154433	2.82788e-05	20195	rs62305761	99365537	-0.485168	0.198153	12791	1	4	H3K27AC_PP
ADH1C	rs1154433	2.82788e-05	20195	rs62305761	99365537	-0.485168	0.198153	12791	1	4	ABC_PP
ADH1C	rs1154433	2.82788e-05	20195	rs73832804	99386273	-0.287665	1	33527	1	4	H3K_PP
ADH1C	rs1154433	2.82788e-05	20195	rs73832804	99386273	-0.287665	1	33527	1	4	H3K27AC_PP
ADH1C	rs1154433	2.82788e-05	20195	rs73832804	99386273	-0.287665	1	33527	1	4	ABC_PP
ADH4	rs1126672	0.000686913	31131	rs13110176	99141279	0.262984	0.00894238	16513	1	9	H3K_PP
ADH4	rs1126672	0.000686913	31131	rs13110176	99141279	0.262984	0.00894238	16513	1	9	H3K27AC_PP
ADH4	rs1126672	0.000686913	31131	rs13110176	99141279	0.262984	0.00894238	16513	1	9	ABC_PP
ADH4	rs1126672	0.000686913	31131	rs13133647	99137576	0.262984	0.00894238	20216	1	9	H3K_PP
ADH4	rs1126672	0.000686913	31131	rs13133647	99137576	0.262984	0.00894238	20216	1	9	H3K27AC_PP
ADH4	rs1126672	0.000686913	31131	rs13133647	99137576	0.262984	0.00894238	20216	1	9	ABC_PP
ADH4	rs1126672	0.000686913	31131	rs1491246	99613325	-0.208196	1	455533	1	9	H3K_PP
ADH4	rs1126672	0.000686913	31131	rs1491246	99613325	-0.208196	1	455533	1	9	H3K27AC_PP
ADH4	rs1126672	0.000686913	31131	rs1491246	99613325	-0.208196	1	455533	1	9	ABC_PP
ADH4	rs1126672	0.000686913	31131	rs2165670	99364928	-0.203926	1	207136	1	9	H3K_PP
ADH4	rs1126672	0.000686913	31131	rs2165670	99364928	-0.203926	1	207136	1	9	H3K27AC_PP
ADH4	rs1126672	0.000686913	31131	rs2165670	99364928	-0.203926	1	207136	1	9	ABC_PP
ADH4	rs1126672	0.000686913	31131	rs2924585	99117365	-0.193614	1	40427	1	9	H3K_PP
ADH4	rs1126672	0.000686913	31131	rs2924585	99117365	-0.193614	1	40427	1	9	H3K27AC_PP
ADH4	rs1126672	0.000686913	31131	rs2924585	99117365	-0.193614	1	40427	1	9	ABC_PP
ADH4	rs1126672	0.000686913	31131	rs35406734	99140376	0.262984	0.00894238	17416	1	9	H3K_PP
ADH4	rs1126672	0.000686913	31131	rs35406734	99140376	0.262984	0.00894238	17416	1	9	H3K27AC_PP
ADH4	rs1126672	0.000686913	31131	rs35406734	99140376	0.262984	0.00894238	17416	1	9	ABC_PP
ADH4	rs1126672	0.000686913	31131	rs4699716	99144974	0.239498	0.15566	12818	1	9	H3K_PP
ADH4	rs1126672	0.000686913	31131	rs4699716	99144974	0.239498	0.15566	12818	1	9	H3K27AC_PP
ADH4	rs1126672	0.000686913	31131	rs4699716	99144974	0.239498	0.15566	12818	1	9	ABC_PP
ADH4	rs1126672	0.000686913	31131	rs6837699	99599364	-0.300058	1	441572	1	9	H3K_PP
ADH4	rs1126672	0.000686913	31131	rs6837699	99599364	-0.300058	1	441572	1	9	H3K27AC_PP
ADH4	rs1126672	0.000686913	31131	rs6837699	99599364	-0.300058	1	441572	1	9	ABC_PP
ADH4	rs1126672	0.000686913	31131	rs6844547	99630599	-0.314038	1	472807	1	9	H3K_PP
ADH4	rs1126672	0.000686913	31131	rs6844547	99630599	-0.314038	1	472807	1	9	H3K27AC_PP
ADH4	rs1126672	0.000686913	31131	rs6844547	99630599	-0.314038	1	472807	1	9	ABC_PP
AGA	rs11131799	0.000558904	213	rs10009807	177308771	0.12271	1	133666	1	1	H3K_PP
AGA	rs11131799	0.000558904	213	rs10009807	177308771	0.12271	1	133666	1	1	H3K27AC_PP
AGA	rs11131799	0.000558904	213	rs10009807	177308771	0.12271	1	133666	1	1	ABC_PP
ANKRD37	rs1545299	0.0119725	16308	rs4861666	185434793	0.319115	0.00822112	38772	0.999869	2	H3K_PP
ANKRD37	rs1545299	0.0119725	16308	rs4861666	185434793	0.319115	0.00822112	38772	0.999868	2	H3K27AC_PP
ANKRD37	rs1545299	0.0119725	16308	rs4861666	185434793	0.319115	0.00822112	38772	0.99986	2	ABC_PP
ANKRD37	rs1545299	0.0119725	16308	rs68096877	185735624	-0.19757	1	339603	0.997137	2	H3K_PP
ANKRD37	rs1545299	0.0119725	16308	rs68096877	185735624	-0.19757	1	339603	0.997118	2	H3K27AC_PP
ANKRD37	rs1545299	0.0119725	16308	rs68096877	185735624	-0.19757	1	339603	0.997007	2	ABC_PP
ANKRD50	rs1506555	0.0255435	121209	rs10518442	124673113	-0.165825	1	39619	1	7	H3K_PP
ANKRD50	rs1506555	0.0255435	121209	rs10518442	124673113	-0.165825	1	39619	1	7	H3K27AC_PP
ANKRD50	rs1506555	0.0255435	121209	rs10518442	124673113	-0.165825	1	39619	1	7	ABC_PP
ANKRD50	rs1506555	0.0255435	121209	rs12648591	124600456	0.232661	1	112276	1	7	H3K_PP
ANKRD50	rs1506555	0.0255435	121209	rs12648591	124600456	0.232661	1	112276	1	7	H3K27AC_PP
ANKRD50	rs1506555	0.0255435	121209	rs12648591	124600456	0.232661	1	112276	1	7	ABC_PP
ANKRD50	rs1506555	0.0255435	121209	rs34830367	124625105	0.17491	1	87627	1	7	H3K_PP
ANKRD50	rs1506555	0.0255435	121209	rs34830367	124625105	0.17491	1	87627	1	7	H3K27AC_PP
ANKRD50	rs1506555	0.0255435	121209	rs34830367	124625105	0.17491	1	87627	1	7	ABC_PP
ANKRD50	rs1506555	0.0255435	121209	rs4834006	124846054	-0.135374	1	133322	1	7	H3K_PP
ANKRD50	rs1506555	0.0255435	121209	rs4834006	124846054	-0.135374	1	133322	1	7	H3K27AC_PP
ANKRD50	rs1506555	0.0255435	121209	rs4834006	124846054	-0.135374	1	133322	1	7	ABC_PP
ANKRD50	rs1506555	0.0255435	121209	rs62323554	124459347	-0.0207192	1	253385	1	7	H3K_PP
ANKRD50	rs1506555	0.0255435	121209	rs62323554	124459347	-0.0207192	1	253385	1	7	H3K27AC_PP
ANKRD50	rs1506555	0.0255435	121209	rs62323554	124459347	-0.0207192	1	253385	1	7	ABC_PP
ANKRD50	rs1506555	0.0255435	121209	rs75683645	125126970	0.202411	1	414238	1	7	H3K_PP
ANKRD50	rs1506555	0.0255435	121209	rs75683645	125126970	0.202411	1	414238	1	7	H3K27AC_PP
ANKRD50	rs1506555	0.0255435	121209	rs75683645	125126970	0.202411	1	414238	1	7	ABC_PP
ANKRD50	rs1506555	0.0255435	121209	rs7680675	124254084	0.112814	1	458648	1	7	H3K_PP
ANKRD50	rs1506555	0.0255435	121209	rs7680675	124254084	0.112814	1	458648	1	7	H3K27AC_PP
ANKRD50	rs1506555	0.0255435	121209	rs7680675	124254084	0.112814	1	458648	1	7	ABC_PP
ART3	rs9790644	0.025878	54935	rs13113632	76051363	-0.385831	0.332117	40179	1	5	H3K_PP
ART3	rs9790644	0.025878	54935	rs13113632	76051363	-0.385831	0.332117	40179	1	5	H3K27AC_PP
ART3	rs9790644	0.025878	54935	rs13113632	76051363	-0.385831	0.332117	40179	1	5	ABC_PP
ART3	rs9790644	0.025878	54935	rs13146564	76455483	0.0773948	1	444299	1	5	H3K_PP
ART3	rs9790644	0.025878	54935	rs13146564	76455483	0.0773948	1	444299	1	5	H3K27AC_PP
ART3	rs9790644	0.025878	54935	rs13146564	76455483	0.0773948	1	444299	1	5	ABC_PP
ART3	rs9790644	0.025878	54935	rs324693	75809532	0.0809953	1	201652	1	5	H3K_PP
ART3	rs9790644	0.025878	54935	rs324693	75809532	0.0809953	1	201652	1	5	H3K27AC_PP
ART3	rs9790644	0.025878	54935	rs324693	75809532	0.0809953	1	201652	1	5	ABC_PP
ART3	rs9790644	0.025878	54935	rs6839100	76458036	0.0312197	1	446852	1	5	H3K_PP
ART3	rs9790644	0.025878	54935	rs6839100	76458036	0.0312197	1	446852	1	5	H3K27AC_PP
ART3	rs9790644	0.025878	54935	rs6839100	76458036	0.0312197	1	446852	1	5	ABC_PP
ART3	rs9790644	0.025878	54935	rs7694850	76311346	-0.0686002	1	300162	1	5	H3K_PP
ART3	rs9790644	0.025878	54935	rs7694850	76311346	-0.0686002	1	300162	1	5	H3K27AC_PP
ART3	rs9790644	0.025878	54935	rs7694850	76311346	-0.0686002	1	300162	1	5	ABC_PP
ATP10D	rs12500136	4.08957e-12	340351	rs12510301	47078499	0.0153082	1	406776	1	5	H3K_PP
ATP10D	rs12500136	4.08957e-12	340351	rs12510301	47078499	0.0153082	1	406776	1	5	H3K27AC_PP
ATP10D	rs12500136	4.08957e-12	340351	rs12510301	47078499	0.0153082	1	406776	1	5	ABC_PP
ATP10D	rs12500136	4.08957e-12	340351	rs138134962	47477011	-0.270976	1	8264	1	5	H3K_PP
ATP10D	rs12500136	4.08957e-12	340351	rs138134962	47477011	-0.270976	1	8264	1	5	H3K27AC_PP
ATP10D	rs12500136	4.08957e-12	340351	rs138134962	47477011	-0.270976	1	8264	1	5	ABC_PP
ATP10D	rs12500136	4.08957e-12	340351	rs28567418	47497697	-0.162472	1	12422	1	5	H3K_PP
ATP10D	rs12500136	4.08957e-12	340351	rs28567418	47497697	-0.162472	1	12422	1	5	H3K27AC_PP
ATP10D	rs12500136	4.08957e-12	340351	rs28567418	47497697	-0.162472	1	12422	1	5	ABC_PP
ATP10D	rs12500136	4.08957e-12	340351	rs4298114	47327323	0.0538988	1	157952	1	5	H3K_PP
ATP10D	rs12500136	4.08957e-12	340351	rs4298114	47327323	0.0538988	1	157952	1	5	H3K27AC_PP
ATP10D	rs12500136	4.08957e-12	340351	rs4298114	47327323	0.0538988	1	157952	1	5	ABC_PP
ATP10D	rs12500136	4.08957e-12	340351	rs77574939	47070791	0.00704591	1	414484	1	5	H3K_PP
ATP10D	rs12500136	4.08957e-12	340351	rs77574939	47070791	0.00704591	1	414484	1	5	H3K27AC_PP
ATP10D	rs12500136	4.08957e-12	340351	rs77574939	47070791	0.00704591	1	414484	1	5	ABC_PP
ATP8A1	rs1563847	0.0186776	17241	rs1563847	42639864	0.193551	0.00817287	17241	1	3	H3K_PP
ATP8A1	rs1563847	0.0186776	17241	rs1563847	42639864	0.193551	0.00817287	17241	1	3	ABC_PP
ATP8A1	rs1563847	0.0186776	17241	rs4861214	42659407	-0.166016	0.0469273	2302	1	3	H3K_PP
ATP8A1	rs1563847	0.0186776	17241	rs4861214	42659407	-0.166016	0.0469273	2302	1	3	ABC_PP
ATP8A1	rs1563847	0.0186776	17241	rs6814890	42641514	0.197972	0.00520895	15591	0.993726	3	H3K_PP
ATP8A1	rs1563847	0.0186776	17241	rs6814890	42641514	0.197972	0.00520895	15591	0.993698	3	ABC_PP
C4orf19	rs12640317	0.00206436	154152	rs2939736	37605236	0.208793	0.0189007	151311	1	2	H3K_PP
C4orf19	rs12640317	0.00206436	154152	rs2939736	37605236	0.208793	0.0189007	151311	1	2	H3K27AC_PP
C4orf19	rs12640317	0.00206436	154152	rs2939736	37605236	0.208793	0.0189007	151311	1	2	ABC_PP
C4orf19	rs12640317	0.00206436	154152	rs77070986	37604358	-0.202957	0.248673	150433	1	2	H3K_PP
C4orf19	rs12640317	0.00206436	154152	rs77070986	37604358	-0.202957	0.248673	150433	1	2	H3K27AC_PP
C4orf19	rs12640317	0.00206436	154152	rs77070986	37604358	-0.202957	0.248673	150433	1	2	ABC_PP
C4orf3	rs1011054	9.23016e-05	23213	rs13114751	119235462	-0.129765	0.00097075	68983	0.999929	4	H3K_PP
C4orf3	rs1011054	9.23016e-05	23213	rs13114751	119235462	-0.129765	0.00097075	68983	0.999929	4	H3K27AC_PP
C4orf3	rs1011054	9.23016e-05	23213	rs13114751	119235462	-0.129765	0.00097075	68983	0.999926	4	ABC_PP
C4orf3	rs1011054	9.23016e-05	23213	rs68128210	119216664	-0.118955	0.0341774	87781	0.999999	4	H3K_PP
C4orf3	rs1011054	9.23016e-05	23213	rs68128210	119216664	-0.118955	0.0341774	87781	0.999999	4	H3K27AC_PP
C4orf3	rs1011054	9.23016e-05	23213	rs68128210	119216664	-0.118955	0.0341774	87781	0.999999	4	ABC_PP
C4orf3	rs1011054	9.23016e-05	23213	rs7656644	119306880	-0.126212	0.0165826	2435	0.999929	4	H3K_PP
C4orf3	rs1011054	9.23016e-05	23213	rs7656644	119306880	-0.126212	0.0165826	2435	0.999929	4	H3K27AC_PP
C4orf3	rs1011054	9.23016e-05	23213	rs7656644	119306880	-0.126212	0.0165826	2435	0.999926	4	ABC_PP
C4orf3	rs1011054	9.23016e-05	23213	rs9884728	119205924	0.11138	0.124996	98521	0.999999	4	H3K_PP
C4orf3	rs1011054	9.23016e-05	23213	rs9884728	119205924	0.11138	0.124996	98521	0.999999	4	H3K27AC_PP
C4orf3	rs1011054	9.23016e-05	23213	rs9884728	119205924	0.11138	0.124996	98521	0.999999	4	ABC_PP
CCDC158	rs111480952	9.22624e-08	27959	rs4624677	76499253	-0.203819	0.521292	77385	0.972153	2	H3K_PP
CCDC158	rs111480952	9.22624e-08	27959	rs4624677	76499253	-0.203819	0.521292	77385	0.972213	2	H3K27AC_PP
CCDC158	rs111480952	9.22624e-08	27959	rs4624677	76499253	-0.203819	0.521292	77385	0.972848	2	ABC_PP
CCDC158	rs111480952	9.22624e-08	27959	rs62300863	76478498	0.299783	0.0291205	56630	0.972153	2	H3K_PP
CCDC158	rs111480952	9.22624e-08	27959	rs62300863	76478498	0.299783	0.0291205	56630	0.972213	2	H3K27AC_PP
CCDC158	rs111480952	9.22624e-08	27959	rs62300863	76478498	0.299783	0.0291205	56630	0.972848	2	ABC_PP
CCNI	rs112773957	0.00235267	95	rs17002277	76926465	0.0247354	1	149524	0.999277	4	H3K_PP
CCNI	rs112773957	0.00235267	95	rs17002277	76926465	0.0247354	1	149524	0.999277	4	H3K27AC_PP
CCNI	rs112773957	0.00235267	95	rs17002277	76926465	0.0247354	1	149524	0.999277	4	ABC_PP
CCNI	rs112773957	0.00235267	95	rs17002297	76961278	-0.0104875	1	114711	0.999277	4	H3K_PP
CCNI	rs112773957	0.00235267	95	rs17002297	76961278	-0.0104875	1	114711	0.999277	4	H3K27AC_PP
CCNI	rs112773957	0.00235267	95	rs17002297	76961278	-0.0104875	1	114711	0.999277	4	ABC_PP
CCNI	rs112773957	0.00235267	95	rs56408679	76610829	-0.106151	1	465160	0.999277	4	H3K_PP
CCNI	rs112773957	0.00235267	95	rs56408679	76610829	-0.106151	1	465160	0.999277	4	H3K27AC_PP
CCNI	rs112773957	0.00235267	95	rs56408679	76610829	-0.106151	1	465160	0.999277	4	ABC_PP
CCNI	rs112773957	0.00235267	95	rs72661437	76606245	-0.124995	1	469744	0.999277	4	H3K_PP
CCNI	rs112773957	0.00235267	95	rs72661437	76606245	-0.124995	1	469744	0.999277	4	H3K27AC_PP
CCNI	rs112773957	0.00235267	95	rs72661437	76606245	-0.124995	1	469744	0.999277	4	ABC_PP
CENPU	rs3806796	0.000122423	3137	rs2130392	184718015	0.45821	2.89922e-10	16115	1	3	H3K_PP
CENPU	rs3806796	0.000122423	3137	rs2130392	184718015	0.45821	2.89922e-10	16115	1	3	H3K27AC_PP
CENPU	rs3806796	0.000122423	3137	rs2130392	184718015	0.45821	2.89922e-10	16115	1	3	ABC_PP
CENPU	rs3806796	0.000122423	3137	rs4861629	184652158	0.363466	0.0017787	81972	1	3	H3K_PP
CENPU	rs3806796	0.000122423	3137	rs4861629	184652158	0.363466	0.0017787	81972	1	3	H3K27AC_PP
CENPU	rs3806796	0.000122423	3137	rs4861629	184652158	0.363466	0.0017787	81972	1	3	ABC_PP
CENPU	rs3806796	0.000122423	3137	rs78785990	184731820	-0.407508	4.56264e-05	2310	1	3	H3K_PP
CENPU	rs3806796	0.000122423	3137	rs78785990	184731820	-0.407508	4.56264e-05	2310	1	3	H3K27AC_PP
CENPU	rs3806796	0.000122423	3137	rs78785990	184731820	-0.407508	4.56264e-05	2310	1	3	ABC_PP
CNGA1	rs321628	1.31253e-16	1814	rs10461075	47973477	-0.808963	0.000162082	43195	1	5	H3K_PP
CNGA1	rs321628	1.31253e-16	1814	rs10461075	47973477	-0.808963	0.000162082	43195	1	5	H3K27AC_PP
CNGA1	rs321628	1.31253e-16	1814	rs10461075	47973477	-0.808963	0.000162082	43195	1	5	ABC_PP
CNGA1	rs321628	1.31253e-16	1814	rs2704405	48232672	-0.121691	1	216000	1	5	H3K_PP
CNGA1	rs321628	1.31253e-16	1814	rs2704405	48232672	-0.121691	1	216000	1	5	H3K27AC_PP
CNGA1	rs321628	1.31253e-16	1814	rs2704405	48232672	-0.121691	1	216000	1	5	ABC_PP
CNGA1	rs321628	1.31253e-16	1814	rs4694878	47950196	-0.751623	0.0028227	66476	1	5	H3K_PP
CNGA1	rs321628	1.31253e-16	1814	rs4694878	47950196	-0.751623	0.0028227	66476	1	5	H3K27AC_PP
CNGA1	rs321628	1.31253e-16	1814	rs4694878	47950196	-0.751623	0.0028227	66476	1	5	ABC_PP
CNGA1	rs321628	1.31253e-16	1814	rs55670663	48029152	0.964152	5.75701e-07	12480	1	5	H3K_PP
CNGA1	rs321628	1.31253e-16	1814	rs55670663	48029152	0.964152	5.75701e-07	12480	1	5	H3K27AC_PP
CNGA1	rs321628	1.31253e-16	1814	rs55670663	48029152	0.964152	5.75701e-07	12480	1	5	ABC_PP
CNGA1	rs321628	1.31253e-16	1814	rs6811245	48026772	1.08824	2.94803e-18	10100	1	5	H3K_PP
CNGA1	rs321628	1.31253e-16	1814	rs6811245	48026772	1.08824	2.94803e-18	10100	1	5	H3K27AC_PP
CNGA1	rs321628	1.31253e-16	1814	rs6811245	48026772	1.08824	2.94803e-18	10100	1	5	ABC_PP
CPEB2-DT	rs2604548	0.00327644	86784	rs11728134	15023994	0.287175	4.67408e-05	21949	1	2	H3K_PP
CPEB2-DT	rs2604548	0.00327644	86784	rs11728134	15023994	0.287175	4.67408e-05	21949	1	2	H3K27AC_PP
CPEB2-DT	rs2604548	0.00327644	86784	rs11728134	15023994	0.287175	4.67408e-05	21949	1	2	ABC_PP
CPEB2-DT	rs2604548	0.00327644	86784	rs7437974	15005183	-0.285712	4.65529e-05	3138	0.996776	2	H3K_PP
CPEB2-DT	rs2604548	0.00327644	86784	rs7437974	15005183	-0.285712	4.65529e-05	3138	0.996779	2	H3K27AC_PP
CPEB2-DT	rs2604548	0.00327644	86784	rs7437974	15005183	-0.285712	4.65529e-05	3138	0.9968	2	ABC_PP
CXCL6	rs182216932	0.000614062	201939	rs13112134	73921828	-0.393901	1	85188	1	3	H3K_PP
CXCL6	rs182216932	0.000614062	201939	rs13112134	73921828	-0.393901	1	85188	1	3	H3K27AC_PP
CXCL6	rs182216932	0.000614062	201939	rs13112134	73921828	-0.393901	1	85188	1	3	ABC_PP
CXCL6	rs182216932	0.000614062	201939	rs182216932	74038579	0.478492	1	201939	1	3	H3K_PP
CXCL6	rs182216932	0.000614062	201939	rs182216932	74038579	0.478492	1	201939	1	3	H3K27AC_PP
CXCL6	rs182216932	0.000614062	201939	rs182216932	74038579	0.478492	1	201939	1	3	ABC_PP
CXCL6	rs182216932	0.000614062	201939	rs440676	73992253	-1.24721	1	155613	1	3	H3K_PP
CXCL6	rs182216932	0.000614062	201939	rs440676	73992253	-1.24721	1	155613	1	3	H3K27AC_PP
CXCL6	rs182216932	0.000614062	201939	rs440676	73992253	-1.24721	1	155613	1	3	ABC_PP
CYP4V2	rs2292427	0.0321285	8148	rs13146537	186199207	-0.204274	1	7640	1	2	H3K_PP
CYP4V2	rs2292427	0.0321285	8148	rs13146537	186199207	-0.204274	1	7640	1	2	H3K27AC_PP
CYP4V2	rs2292427	0.0321285	8148	rs13146537	186199207	-0.204274	1	7640	1	2	ABC_PP
CYP4V2	rs2292427	0.0321285	8148	rs2292427	186199715	0.436438	3.13342e-05	8148	1	2	H3K_PP
CYP4V2	rs2292427	0.0321285	8148	rs2292427	186199715	0.436438	3.13342e-05	8148	1	2	H3K27AC_PP
CYP4V2	rs2292427	0.0321285	8148	rs2292427	186199715	0.436438	3.13342e-05	8148	1	2	ABC_PP
CYTL1	rs80120240	0.0440597	160049	rs10017046	5458901	-0.0828802	1	439443	1	4	H3K_PP
CYTL1	rs80120240	0.0440597	160049	rs10017046	5458901	-0.0828802	1	439443	1	4	H3K27AC_PP
CYTL1	rs80120240	0.0440597	160049	rs10017046	5458901	-0.0828802	1	439443	1	4	ABC_PP
CYTL1	rs80120240	0.0440597	160049	rs10937638	5375515	0.486517	1	356057	1	4	H3K_PP
CYTL1	rs80120240	0.0440597	160049	rs10937638	5375515	0.486517	1	356057	1	4	H3K27AC_PP
CYTL1	rs80120240	0.0440597	160049	rs10937638	5375515	0.486517	1	356057	1	4	ABC_PP
CYTL1	rs80120240	0.0440597	160049	rs13117653	4803727	-0.214761	1	215731	1	4	H3K_PP
CYTL1	rs80120240	0.0440597	160049	rs13117653	4803727	-0.214761	1	215731	1	4	H3K27AC_PP
CYTL1	rs80120240	0.0440597	160049	rs13117653	4803727	-0.214761	1	215731	1	4	ABC_PP
CYTL1	rs80120240	0.0440597	160049	rs5013991	4670577	0.258655	1	348881	1	4	H3K_PP
CYTL1	rs80120240	0.0440597	160049	rs5013991	4670577	0.258655	1	348881	1	4	H3K27AC_PP
CYTL1	rs80120240	0.0440597	160049	rs5013991	4670577	0.258655	1	348881	1	4	ABC_PP
DSPP	rs72868627	7.01449e-05	5082	rs13133138	87797467	-0.174663	1	188938	1	4	H3K_PP
DSPP	rs72868627	7.01449e-05	5082	rs13133138	87797467	-0.174663	1	188938	1	4	H3K27AC_PP
DSPP	rs72868627	7.01449e-05	5082	rs13133138	87797467	-0.174663	1	188938	1	4	ABC_PP
DSPP	rs72868627	7.01449e-05	5082	rs28493566	87451979	0.0211972	1	156550	1	4	H3K_PP
DSPP	rs72868627	7.01449e-05	5082	rs28493566	87451979	0.0211972	1	156550	1	4	H3K27AC_PP
DSPP	rs72868627	7.01449e-05	5082	rs28493566	87451979	0.0211972	1	156550	1	4	ABC_PP
DSPP	rs72868627	7.01449e-05	5082	rs4693828	87510795	0.0390537	1	97734	1	4	H3K_PP
DSPP	rs72868627	7.01449e-05	5082	rs4693828	87510795	0.0390537	1	97734	1	4	H3K27AC_PP
DSPP	rs72868627	7.01449e-05	5082	rs4693828	87510795	0.0390537	1	97734	1	4	ABC_PP
DSPP	rs72868627	7.01449e-05	5082	rs9994244	87438856	-0.074261	1	169673	1	4	H3K_PP
DSPP	rs72868627	7.01449e-05	5082	rs9994244	87438856	-0.074261	1	169673	1	4	H3K27AC_PP
DSPP	rs72868627	7.01449e-05	5082	rs9994244	87438856	-0.074261	1	169673	1	4	ABC_PP
EMCN	rs112047512	0.00988679	138676	rs2695200	101013752	-0.0877371	1	133626	1	2	H3K_PP
EMCN	rs112047512	0.00988679	138676	rs2695200	101013752	-0.0877371	1	133626	1	2	H3K27AC_PP
EMCN	rs112047512	0.00988679	138676	rs2695200	101013752	-0.0877371	1	133626	1	2	ABC_PP
EMCN	rs112047512	0.00988679	138676	rs75678169	101018595	0.134467	1	138469	0.999999	2	H3K_PP
EMCN	rs112047512	0.00988679	138676	rs75678169	101018595	0.134467	1	138469	0.999999	2	H3K27AC_PP
EMCN	rs112047512	0.00988679	138676	rs75678169	101018595	0.134467	1	138469	0.999999	2	ABC_PP
EPGN	rs28574621	0.0294983	296219	rs7674663	74344215	-0.191513	1	35745	0.999998	2	H3K_PP
EPGN	rs28574621	0.0294983	296219	rs7674663	74344215	-0.191513	1	35745	0.999998	2	H3K27AC_PP
EPGN	rs28574621	0.0294983	296219	rs7674663	74344215	-0.191513	1	35745	0.999998	2	ABC_PP
EPGN	rs28574621	0.0294983	296219	rs7678169	74344420	-0.191513	1	35950	1	2	H3K_PP
EPGN	rs28574621	0.0294983	296219	rs7678169	74344420	-0.191513	1	35950	1	2	H3K27AC_PP
EPGN	rs28574621	0.0294983	296219	rs7678169	74344420	-0.191513	1	35950	1	2	ABC_PP
EREG	rs10004189	0.0209417	5481	rs1017735	74387419	0.503499	0.00146795	22274	1	5	H3K_PP
EREG	rs10004189	0.0209417	5481	rs1017735	74387419	0.503499	0.00146795	22274	1	5	H3K27AC_PP
EREG	rs10004189	0.0209417	5481	rs1017735	74387419	0.503499	0.00146795	22274	1	5	ABC_PP
EREG	rs10004189	0.0209417	5481	rs12510614	74393168	0.549237	0.00240379	28023	1	5	H3K_PP
EREG	rs10004189	0.0209417	5481	rs12510614	74393168	0.549237	0.00240379	28023	1	5	H3K27AC_PP
EREG	rs10004189	0.0209417	5481	rs12510614	74393168	0.549237	0.00240379	28023	1	5	ABC_PP
EREG	rs10004189	0.0209417	5481	rs7436242	74587412	0.120709	1	222267	1	5	H3K_PP
EREG	rs10004189	0.0209417	5481	rs7436242	74587412	0.120709	1	222267	1	5	H3K27AC_PP
EREG	rs10004189	0.0209417	5481	rs7436242	74587412	0.120709	1	222267	1	5	ABC_PP
EREG	rs10004189	0.0209417	5481	rs7656659	74350191	-0.373096	0.700249	14954	1	5	H3K_PP
EREG	rs10004189	0.0209417	5481	rs7656659	74350191	-0.373096	0.700249	14954	1	5	H3K27AC_PP
EREG	rs10004189	0.0209417	5481	rs7656659	74350191	-0.373096	0.700249	14954	1	5	ABC_PP
EREG	rs10004189	0.0209417	5481	rs7660810	74349812	-0.373096	0.700249	15333	1	5	H3K_PP
EREG	rs10004189	0.0209417	5481	rs7660810	74349812	-0.373096	0.700249	15333	1	5	H3K27AC_PP
EREG	rs10004189	0.0209417	5481	rs7660810	74349812	-0.373096	0.700249	15333	1	5	ABC_PP
FAM13A	rs11097228	0.0021219	484864	rs10033107	89474125	-0.155037	1	362727	1	5	H3K_PP
FAM13A	rs11097228	0.0021219	484864	rs10033107	89474125	-0.155037	1	362727	1	5	H3K27AC_PP
FAM13A	rs11097228	0.0021219	484864	rs10033107	89474125	-0.155037	1	362727	1	5	ABC_PP
FAM13A	rs11097228	0.0021219	484864	rs1495549	89590522	0.07889	1	479124	1	5	H3K_PP
FAM13A	rs11097228	0.0021219	484864	rs1495549	89590522	0.07889	1	479124	1	5	H3K27AC_PP
FAM13A	rs11097228	0.0021219	484864	rs1495549	89590522	0.07889	1	479124	1	5	ABC_PP
FAM13A	rs11097228	0.0021219	484864	rs1603253	89535438	0.0347778	1	424040	1	5	H3K_PP
FAM13A	rs11097228	0.0021219	484864	rs1603253	89535438	0.0347778	1	424040	1	5	H3K27AC_PP
FAM13A	rs11097228	0.0021219	484864	rs1603253	89535438	0.0347778	1	424040	1	5	ABC_PP
FAM13A	rs11097228	0.0021219	484864	rs17015895	89606627	0.221014	1	495229	1	5	H3K_PP
FAM13A	rs11097228	0.0021219	484864	rs17015895	89606627	0.221014	1	495229	1	5	H3K27AC_PP
FAM13A	rs11097228	0.0021219	484864	rs17015895	89606627	0.221014	1	495229	1	5	ABC_PP
FAM13A	rs11097228	0.0021219	484864	rs9992729	89603529	0.0902149	1	492131	1	5	H3K_PP
FAM13A	rs11097228	0.0021219	484864	rs9992729	89603529	0.0902149	1	492131	1	5	H3K27AC_PP
FAM13A	rs11097228	0.0021219	484864	rs9992729	89603529	0.0902149	1	492131	1	5	ABC_PP
FAM198B-AS1	rs10012339	9.1184e-05	39054	rs6817636	158123663	0.53759	6.91582e-10	47089	1	4	H3K_PP
FAM198B-AS1	rs10012339	9.1184e-05	39054	rs6817636	158123663	0.53759	6.91582e-10	47089	1	4	H3K27AC_PP
FAM198B-AS1	rs10012339	9.1184e-05	39054	rs6817636	158123663	0.53759	6.91582e-10	47089	1	4	ABC_PP
FAM198B-AS1	rs10012339	9.1184e-05	39054	rs72691603	158099990	-0.565634	2.35375e-06	70762	1	4	H3K_PP
FAM198B-AS1	rs10012339	9.1184e-05	39054	rs72691603	158099990	-0.565634	2.35375e-06	70762	1	4	H3K27AC_PP
FAM198B-AS1	rs10012339	9.1184e-05	39054	rs72691603	158099990	-0.565634	2.35375e-06	70762	1	4	ABC_PP
FAM198B-AS1	rs10012339	9.1184e-05	39054	rs76186629	158100109	-0.565634	2.35375e-06	70643	1	4	H3K_PP
FAM198B-AS1	rs10012339	9.1184e-05	39054	rs76186629	158100109	-0.565634	2.35375e-06	70643	1	4	H3K27AC_PP
FAM198B-AS1	rs10012339	9.1184e-05	39054	rs76186629	158100109	-0.565634	2.35375e-06	70643	1	4	ABC_PP
FAM198B-AS1	rs10012339	9.1184e-05	39054	rs7689949	157998137	0.432976	0.0025023	172615	1	4	H3K_PP
FAM198B-AS1	rs10012339	9.1184e-05	39054	rs7689949	157998137	0.432976	0.0025023	172615	1	4	H3K27AC_PP
FAM198B-AS1	rs10012339	9.1184e-05	39054	rs7689949	157998137	0.432976	0.0025023	172615	1	4	ABC_PP
FAM47E	rs1372408	0.00918213	36535	rs4859440	76274579	-0.208967	1	60539	1	4	H3K_PP
FAM47E	rs1372408	0.00918213	36535	rs4859440	76274579	-0.208967	1	60539	1	4	H3K27AC_PP
FAM47E	rs1372408	0.00918213	36535	rs4859440	76274579	-0.208967	1	60539	1	4	ABC_PP
FAM47E	rs1372408	0.00918213	36535	rs67373731	76279927	0.302271	1	65887	1	4	H3K_PP
FAM47E	rs1372408	0.00918213	36535	rs67373731	76279927	0.302271	1	65887	1	4	H3K27AC_PP
FAM47E	rs1372408	0.00918213	36535	rs67373731	76279927	0.302271	1	65887	1	4	ABC_PP
FAM47E	rs1372408	0.00918213	36535	rs72860114	76264041	0.64362	0.00170634	50001	1	4	H3K_PP
FAM47E	rs1372408	0.00918213	36535	rs72860114	76264041	0.64362	0.00170634	50001	1	4	H3K27AC_PP
FAM47E	rs1372408	0.00918213	36535	rs72860114	76264041	0.64362	0.00170634	50001	1	4	ABC_PP
FAM47E	rs1372408	0.00918213	36535	rs7671407	76255399	-0.376282	7.79876e-05	41359	1	4	H3K_PP
FAM47E	rs1372408	0.00918213	36535	rs7671407	76255399	-0.376282	7.79876e-05	41359	1	4	H3K27AC_PP
FAM47E	rs1372408	0.00918213	36535	rs7671407	76255399	-0.376282	7.79876e-05	41359	1	4	ABC_PP
FGFR3	rs12509303	0.0363663	29846	rs12502758	1762788	0.300699	1	30505	1	5	H3K_PP
FGFR3	rs12509303	0.0363663	29846	rs12502758	1762788	0.300699	1	30505	1	5	H3K27AC_PP
FGFR3	rs12509303	0.0363663	29846	rs12502758	1762788	0.300699	1	30505	1	5	ABC_PP
FGFR3	rs12509303	0.0363663	29846	rs2896518	1755832	-0.364534	1	37461	1	5	H3K_PP
FGFR3	rs12509303	0.0363663	29846	rs2896518	1755832	-0.364534	1	37461	1	5	H3K27AC_PP
FGFR3	rs12509303	0.0363663	29846	rs2896518	1755832	-0.364534	1	37461	1	5	ABC_PP
FGFR3	rs12509303	0.0363663	29846	rs55716619	1722816	-0.38171	1	70477	1	5	H3K_PP
FGFR3	rs12509303	0.0363663	29846	rs55716619	1722816	-0.38171	1	70477	1	5	H3K27AC_PP
FGFR3	rs12509303	0.0363663	29846	rs55716619	1722816	-0.38171	1	70477	1	5	ABC_PP
FGFR3	rs12509303	0.0363663	29846	rs62286166	1599292	0.312243	1	194001	1	5	H3K_PP
FGFR3	rs12509303	0.0363663	29846	rs62286166	1599292	0.312243	1	194001	1	5	H3K27AC_PP
FGFR3	rs12509303	0.0363663	29846	rs62286166	1599292	0.312243	1	194001	1	5	ABC_PP
FGFR3	rs12509303	0.0363663	29846	rs744658	1753347	-0.453548	1	39946	1	5	H3K_PP
FGFR3	rs12509303	0.0363663	29846	rs744658	1753347	-0.453548	1	39946	1	5	H3K27AC_PP
FGFR3	rs12509303	0.0363663	29846	rs744658	1753347	-0.453548	1	39946	1	5	ABC_PP
FREM3	rs17017899	0.0416629	143303	rs13125851	143566717	0.452263	1.14524e-08	133958	1	5	H3K_PP
FREM3	rs17017899	0.0416629	143303	rs13125851	143566717	0.452263	1.14524e-08	133958	1	5	H3K27AC_PP
FREM3	rs17017899	0.0416629	143303	rs13125851	143566717	0.452263	1.14524e-08	133958	1	5	ABC_PP
FREM3	rs17017899	0.0416629	143303	rs17017907	143559078	-0.38412	2.96107e-06	141597	1	5	H3K_PP
FREM3	rs17017899	0.0416629	143303	rs17017907	143559078	-0.38412	2.96107e-06	141597	1	5	H3K27AC_PP
FREM3	rs17017899	0.0416629	143303	rs17017907	143559078	-0.38412	2.96107e-06	141597	1	5	ABC_PP
FREM3	rs17017899	0.0416629	143303	rs28591190	144074927	-0.0433054	1	374252	1	5	H3K_PP
FREM3	rs17017899	0.0416629	143303	rs28591190	144074927	-0.0433054	1	374252	1	5	H3K27AC_PP
FREM3	rs17017899	0.0416629	143303	rs28591190	144074927	-0.0433054	1	374252	1	5	ABC_PP
FREM3	rs17017899	0.0416629	143303	rs28712178	143538162	-0.322674	0.0033408	162513	1	5	H3K_PP
FREM3	rs17017899	0.0416629	143303	rs28712178	143538162	-0.322674	0.0033408	162513	1	5	H3K27AC_PP
FREM3	rs17017899	0.0416629	143303	rs28712178	143538162	-0.322674	0.0033408	162513	1	5	ABC_PP
FREM3	rs17017899	0.0416629	143303	rs6827300	143523842	0.364181	0.000131918	176833	1	5	H3K_PP
FREM3	rs17017899	0.0416629	143303	rs6827300	143523842	0.364181	0.000131918	176833	1	5	H3K27AC_PP
FREM3	rs17017899	0.0416629	143303	rs6827300	143523842	0.364181	0.000131918	176833	1	5	ABC_PP
GABRB1	rs10011168	0.0325253	35238	rs1512131	46950585	0.184352	0.00260729	43138	0.968067	4	H3K_PP
GABRB1	rs10011168	0.0325253	35238	rs1512131	46950585	0.184352	0.00260729	43138	0.968067	4	H3K27AC_PP
GABRB1	rs10011168	0.0325253	35238	rs1512131	46950585	0.184352	0.00260729	43138	0.968067	4	ABC_PP
GABRB1	rs10011168	0.0325253	35238	rs1512144	47002020	-0.187757	0.00688375	8297	0.968067	4	H3K_PP
GABRB1	rs10011168	0.0325253	35238	rs1512144	47002020	-0.187757	0.00688375	8297	0.968067	4	H3K27AC_PP
GABRB1	rs10011168	0.0325253	35238	rs1512144	47002020	-0.187757	0.00688375	8297	0.968067	4	ABC_PP
GABRB1	rs10011168	0.0325253	35238	rs4597804	47010442	-0.166132	0.0554086	16719	0.968067	4	H3K_PP
GABRB1	rs10011168	0.0325253	35238	rs4597804	47010442	-0.166132	0.0554086	16719	0.968067	4	H3K27AC_PP
GABRB1	rs10011168	0.0325253	35238	rs4597804	47010442	-0.166132	0.0554086	16719	0.968067	4	ABC_PP
GABRB1	rs10011168	0.0325253	35238	rs6447517	46926729	0.136459	0.809932	66994	1	4	H3K_PP
GABRB1	rs10011168	0.0325253	35238	rs6447517	46926729	0.136459	0.809932	66994	1	4	H3K27AC_PP
GABRB1	rs10011168	0.0325253	35238	rs6447517	46926729	0.136459	0.809932	66994	1	4	ABC_PP
GNRHR	rs9991141	2.76302e-27	91618	rs17088553	67647119	0.930684	5.20302e-45	107241	1	5	H3K_PP
GNRHR	rs9991141	2.76302e-27	91618	rs17088553	67647119	0.930684	5.20302e-45	107241	1	5	H3K27AC_PP
GNRHR	rs9991141	2.76302e-27	91618	rs17088553	67647119	0.930684	5.20302e-45	107241	1	5	ABC_PP
GNRHR	rs9991141	2.76302e-27	91618	rs2319655	67734733	-0.366662	0.00178957	19627	1	5	H3K_PP
GNRHR	rs9991141	2.76302e-27	91618	rs2319655	67734733	-0.366662	0.00178957	19627	1	5	H3K27AC_PP
GNRHR	rs9991141	2.76302e-27	91618	rs2319655	67734733	-0.366662	0.00178957	19627	1	5	ABC_PP
GNRHR	rs9991141	2.76302e-27	91618	rs2319658	67741216	0.874961	1.30182e-47	13144	1	5	H3K_PP
GNRHR	rs9991141	2.76302e-27	91618	rs2319658	67741216	0.874961	1.30182e-47	13144	1	5	H3K27AC_PP
GNRHR	rs9991141	2.76302e-27	91618	rs2319658	67741216	0.874961	1.30182e-47	13144	1	5	ABC_PP
GNRHR	rs9991141	2.76302e-27	91618	rs556996098	67731283	-0.373677	0.00188548	23077	1	5	H3K_PP
GNRHR	rs9991141	2.76302e-27	91618	rs556996098	67731283	-0.373677	0.00188548	23077	1	5	H3K27AC_PP
GNRHR	rs9991141	2.76302e-27	91618	rs556996098	67731283	-0.373677	0.00188548	23077	1	5	ABC_PP
GNRHR	rs9991141	2.76302e-27	91618	rs78578320	67700971	0.930684	5.20302e-45	53389	1	5	H3K_PP
GNRHR	rs9991141	2.76302e-27	91618	rs78578320	67700971	0.930684	5.20302e-45	53389	1	5	H3K27AC_PP
GNRHR	rs9991141	2.76302e-27	91618	rs78578320	67700971	0.930684	5.20302e-45	53389	1	5	ABC_PP
GRK4	rs1475974	4.8335e-08	23225	rs1406675	3407873	-0.122277	1	444302	1	8	H3K_PP
GRK4	rs1475974	4.8335e-08	23225	rs1406675	3407873	-0.122277	1	444302	1	8	H3K27AC_PP
GRK4	rs1475974	4.8335e-08	23225	rs1406675	3407873	-0.122277	1	444302	1	8	ABC_PP
GRK4	rs1475974	4.8335e-08	23225	rs1801058	3037423	0.18892	1	73852	1	8	H3K_PP
GRK4	rs1475974	4.8335e-08	23225	rs1801058	3037423	0.18892	1	73852	1	8	H3K27AC_PP
GRK4	rs1475974	4.8335e-08	23225	rs1801058	3037423	0.18892	1	73852	1	8	ABC_PP
GRK4	rs1475974	4.8335e-08	23225	rs2471340	2990614	-0.434368	6.02585e-13	27043	1	8	H3K_PP
GRK4	rs1475974	4.8335e-08	23225	rs2471340	2990614	-0.434368	6.02585e-13	27043	1	8	H3K27AC_PP
GRK4	rs1475974	4.8335e-08	23225	rs2471340	2990614	-0.434368	6.02585e-13	27043	1	8	ABC_PP
GRK4	rs1475974	4.8335e-08	23225	rs2857840	3033231	0.210777	0.17805	69660	1	8	H3K_PP
GRK4	rs1475974	4.8335e-08	23225	rs2857840	3033231	0.210777	0.17805	69660	1	8	H3K27AC_PP
GRK4	rs1475974	4.8335e-08	23225	rs2857840	3033231	0.210777	0.17805	69660	1	8	ABC_PP
GRK4	rs1475974	4.8335e-08	23225	rs2857842	3030642	0.170234	1	67071	1	8	H3K_PP
GRK4	rs1475974	4.8335e-08	23225	rs2857842	3030642	0.170234	1	67071	1	8	H3K27AC_PP
GRK4	rs1475974	4.8335e-08	23225	rs2857842	3030642	0.170234	1	67071	1	8	ABC_PP
GRK4	rs1475974	4.8335e-08	23225	rs3775068	2886714	-0.217768	0.165421	76857	1	8	H3K_PP
GRK4	rs1475974	4.8335e-08	23225	rs3775068	2886714	-0.217768	0.165421	76857	1	8	H3K27AC_PP
GRK4	rs1475974	4.8335e-08	23225	rs3775068	2886714	-0.217768	0.165421	76857	1	8	ABC_PP
GRK4	rs1475974	4.8335e-08	23225	rs59898919	3292211	0.150304	1	328640	1	8	H3K_PP
GRK4	rs1475974	4.8335e-08	23225	rs59898919	3292211	0.150304	1	328640	1	8	H3K27AC_PP
GRK4	rs1475974	4.8335e-08	23225	rs59898919	3292211	0.150304	1	328640	1	8	ABC_PP
GRK4	rs1475974	4.8335e-08	23225	rs762847	2910336	-0.228868	0.0629147	53235	1	8	H3K_PP
GRK4	rs1475974	4.8335e-08	23225	rs762847	2910336	-0.228868	0.0629147	53235	1	8	H3K27AC_PP
GRK4	rs1475974	4.8335e-08	23225	rs762847	2910336	-0.228868	0.0629147	53235	1	8	ABC_PP
HSD17B13	rs10006766	5.58508e-05	84020	rs12508231	86929333	0.0372813	1	393553	1	4	H3K_PP
HSD17B13	rs10006766	5.58508e-05	84020	rs12508231	86929333	0.0372813	1	393553	1	4	H3K27AC_PP
HSD17B13	rs10006766	5.58508e-05	84020	rs12508231	86929333	0.0372813	1	393553	1	4	ABC_PP
HSD17B13	rs10006766	5.58508e-05	84020	rs4607179	87292992	0.544612	3.95821e-08	29894	1	4	H3K_PP
HSD17B13	rs10006766	5.58508e-05	84020	rs4607179	87292992	0.544612	3.95821e-08	29894	1	4	H3K27AC_PP
HSD17B13	rs10006766	5.58508e-05	84020	rs4607179	87292992	0.544612	3.95821e-08	29894	1	4	ABC_PP
HSD17B13	rs10006766	5.58508e-05	84020	rs6832102	87297572	0.513994	6.14129e-07	25314	1	4	H3K_PP
HSD17B13	rs10006766	5.58508e-05	84020	rs6832102	87297572	0.513994	6.14129e-07	25314	1	4	H3K27AC_PP
HSD17B13	rs10006766	5.58508e-05	84020	rs6832102	87297572	0.513994	6.14129e-07	25314	1	4	ABC_PP
HSD17B13	rs10006766	5.58508e-05	84020	rs7659445	87279782	-0.431795	0.000172524	43104	1	4	H3K_PP
HSD17B13	rs10006766	5.58508e-05	84020	rs7659445	87279782	-0.431795	0.000172524	43104	1	4	H3K27AC_PP
HSD17B13	rs10006766	5.58508e-05	84020	rs7659445	87279782	-0.431795	0.000172524	43104	1	4	ABC_PP
IGFBP7-AS1	rs11573056	0.0407986	33241	rs17081933	56956703	-0.133097	1	153059	1	3	H3K_PP
IGFBP7-AS1	rs11573056	0.0407986	33241	rs17081933	56956703	-0.133097	1	153059	1	3	H3K27AC_PP
IGFBP7-AS1	rs11573056	0.0407986	33241	rs17081933	56956703	-0.133097	1	153059	1	3	ABC_PP
IGFBP7-AS1	rs11573056	0.0407986	33241	rs34469843	56859879	0.0593484	1	249883	1	3	H3K_PP
IGFBP7-AS1	rs11573056	0.0407986	33241	rs34469843	56859879	0.0593484	1	249883	1	3	H3K27AC_PP
IGFBP7-AS1	rs11573056	0.0407986	33241	rs34469843	56859879	0.0593484	1	249883	1	3	ABC_PP
IGFBP7-AS1	rs11573056	0.0407986	33241	rs781657	56912519	-0.0668599	1	197243	1	3	H3K_PP
IGFBP7-AS1	rs11573056	0.0407986	33241	rs781657	56912519	-0.0668599	1	197243	1	3	H3K27AC_PP
IGFBP7-AS1	rs11573056	0.0407986	33241	rs781657	56912519	-0.0668599	1	197243	1	3	ABC_PP
LIMCH1	rs111906669	0.031765	53269	rs4600954	40950443	-0.316465	1	409164	1	2	H3K_PP
LIMCH1	rs111906669	0.031765	53269	rs4600954	40950443	-0.316465	1	409164	1	2	H3K27AC_PP
LIMCH1	rs111906669	0.031765	53269	rs4600954	40950443	-0.316465	1	409164	1	2	ABC_PP
LIMCH1	rs111906669	0.031765	53269	rs4861134	41738358	0.132095	1	378751	1	2	H3K_PP
LIMCH1	rs111906669	0.031765	53269	rs4861134	41738358	0.132095	1	378751	1	2	H3K27AC_PP
LIMCH1	rs111906669	0.031765	53269	rs4861134	41738358	0.132095	1	378751	1	2	ABC_PP
LINC01099	rs75458339	0.000253675	374143	rs13150132	177672174	-0.212099	1	235762	1	2	H3K_PP
LINC01099	rs75458339	0.000253675	374143	rs13150132	177672174	-0.212099	1	235762	1	2	H3K27AC_PP
LINC01099	rs75458339	0.000253675	374143	rs13150132	177672174	-0.212099	1	235762	1	2	ABC_PP
LINC01099	rs75458339	0.000253675	374143	rs4544666	177661963	0.176033	1	245973	1	2	H3K_PP
LINC01099	rs75458339	0.000253675	374143	rs4544666	177661963	0.176033	1	245973	1	2	H3K27AC_PP
LINC01099	rs75458339	0.000253675	374143	rs4544666	177661963	0.176033	1	245973	1	2	ABC_PP
LINC02268	rs60611867	0.000388331	100089	rs10002205	174131900	-0.347609	0.0343534	88498	1	3	H3K_PP
LINC02268	rs60611867	0.000388331	100089	rs10002205	174131900	-0.347609	0.0343534	88498	1	3	H3K27AC_PP
LINC02268	rs60611867	0.000388331	100089	rs10002205	174131900	-0.347609	0.0343534	88498	1	3	ABC_PP
LINC02268	rs60611867	0.000388331	100089	rs1992020	174112687	0.828153	2.2932e-11	107711	1	3	H3K_PP
LINC02268	rs60611867	0.000388331	100089	rs1992020	174112687	0.828153	2.2932e-11	107711	1	3	H3K27AC_PP
LINC02268	rs60611867	0.000388331	100089	rs1992020	174112687	0.828153	2.2932e-11	107711	1	3	ABC_PP
LINC02268	rs60611867	0.000388331	100089	rs75654845	174149930	0.559633	6.00798e-07	70468	1	3	H3K_PP
LINC02268	rs60611867	0.000388331	100089	rs75654845	174149930	0.559633	6.00798e-07	70468	1	3	H3K27AC_PP
LINC02268	rs60611867	0.000388331	100089	rs75654845	174149930	0.559633	6.00798e-07	70468	1	3	ABC_PP
LINC02269	rs35543766	0.0345099	226679	rs10866369	173927854	0.332668	0.000746703	228772	1	3	H3K_PP
LINC02269	rs35543766	0.0345099	226679	rs10866369	173927854	0.332668	0.000746703	228772	1	3	H3K27AC_PP
LINC02269	rs35543766	0.0345099	226679	rs10866369	173927854	0.332668	0.000746703	228772	1	3	ABC_PP
LINC02269	rs35543766	0.0345099	226679	rs15884	173929408	-0.408073	2.60402e-06	230326	1	3	H3K_PP
LINC02269	rs35543766	0.0345099	226679	rs15884	173929408	-0.408073	2.60402e-06	230326	1	3	H3K27AC_PP
LINC02269	rs35543766	0.0345099	226679	rs15884	173929408	-0.408073	2.60402e-06	230326	1	3	ABC_PP
LINC02269	rs35543766	0.0345099	226679	rs4505801	173926850	0.318631	0.00358685	227768	1	3	H3K_PP
LINC02269	rs35543766	0.0345099	226679	rs4505801	173926850	0.318631	0.00358685	227768	1	3	H3K27AC_PP
LINC02269	rs35543766	0.0345099	226679	rs4505801	173926850	0.318631	0.00358685	227768	1	3	ABC_PP
LINC02432	rs7681948	0.00975229	27645	rs1816162	140892165	-0.185382	1	464931	0.999868	5	H3K_PP
LINC02432	rs7681948	0.00975229	27645	rs1816162	140892165	-0.185382	1	464931	0.999868	5	H3K27AC_PP
LINC02432	rs7681948	0.00975229	27645	rs1816162	140892165	-0.185382	1	464931	0.999867	5	ABC_PP
LINC02432	rs7681948	0.00975229	27645	rs3851435	141191759	0.241263	1	165337	1	5	H3K_PP
LINC02432	rs7681948	0.00975229	27645	rs3851435	141191759	0.241263	1	165337	1	5	H3K27AC_PP
LINC02432	rs7681948	0.00975229	27645	rs3851435	141191759	0.241263	1	165337	1	5	ABC_PP
LINC02432	rs7681948	0.00975229	27645	rs4956290	141378899	-0.923633	0.00017357	21803	1	5	H3K_PP
LINC02432	rs7681948	0.00975229	27645	rs4956290	141378899	-0.923633	0.00017357	21803	1	5	H3K27AC_PP
LINC02432	rs7681948	0.00975229	27645	rs4956290	141378899	-0.923633	0.00017357	21803	1	5	ABC_PP
LINC02432	rs7681948	0.00975229	27645	rs60008610	141463357	-0.170794	1	106261	0.999868	5	H3K_PP
LINC02432	rs7681948	0.00975229	27645	rs60008610	141463357	-0.170794	1	106261	0.999868	5	H3K27AC_PP
LINC02432	rs7681948	0.00975229	27645	rs60008610	141463357	-0.170794	1	106261	0.999867	5	ABC_PP
LINC02432	rs7681948	0.00975229	27645	rs6825690	141375769	-0.923633	0.00017357	18673	1	5	H3K_PP
LINC02432	rs7681948	0.00975229	27645	rs6825690	141375769	-0.923633	0.00017357	18673	1	5	H3K27AC_PP
LINC02432	rs7681948	0.00975229	27645	rs6825690	141375769	-0.923633	0.00017357	18673	1	5	ABC_PP
LINC02482	rs2301787	5.04067e-47	1371	rs4689501	6666921	0.319363	0.610965	7044	0.999999	2	H3K_PP
LINC02482	rs2301787	5.04067e-47	1371	rs4689501	6666921	0.319363	0.610965	7044	0.999999	2	H3K27AC_PP
LINC02482	rs2301787	5.04067e-47	1371	rs4689501	6666921	0.319363	0.610965	7044	0.999999	2	ABC_PP
LINC02482	rs2301787	5.04067e-47	1371	rs62289877	6649007	-0.516143	0.137921	24958	0.999999	2	H3K_PP
LINC02482	rs2301787	5.04067e-47	1371	rs62289877	6649007	-0.516143	0.137921	24958	0.999999	2	H3K27AC_PP
LINC02482	rs2301787	5.04067e-47	1371	rs62289877	6649007	-0.516143	0.137921	24958	0.999999	2	ABC_PP
METTL14	rs17050127	0.00122433	371726	rs11721566	119158004	-0.0460098	1	472612	0.999999	2	H3K_PP
METTL14	rs17050127	0.00122433	371726	rs11721566	119158004	-0.0460098	1	472612	0.999999	2	H3K27AC_PP
METTL14	rs17050127	0.00122433	371726	rs11721566	119158004	-0.0460098	1	472612	1	2	ABC_PP
METTL14	rs17050127	0.00122433	371726	rs62328681	119061343	-0.0338944	1	375951	0.999999	2	H3K_PP
METTL14	rs17050127	0.00122433	371726	rs62328681	119061343	-0.0338944	1	375951	0.999999	2	H3K27AC_PP
METTL14	rs17050127	0.00122433	371726	rs62328681	119061343	-0.0338944	1	375951	1	2	ABC_PP
MXD4	rs1070968	9.3056e-05	216435	rs170756	2008582	-0.0823383	1	253527	1	2	H3K_PP
MXD4	rs1070968	9.3056e-05	216435	rs170756	2008582	-0.0823383	1	253527	0.98745	2	H3K27AC_PP
MXD4	rs1070968	9.3056e-05	216435	rs170756	2008582	-0.0823383	1	253527	0.987813	2	ABC_PP
MXD4	rs1070968	9.3056e-05	216435	rs55687566	1781436	0.0796262	1	480673	1	2	H3K_PP
MXD4	rs1070968	9.3056e-05	216435	rs55687566	1781436	0.0796262	1	480673	0.98745	2	H3K27AC_PP
MXD4	rs1070968	9.3056e-05	216435	rs55687566	1781436	0.0796262	1	480673	0.987813	2	ABC_PP
MYOZ2	rs17050127	0.00517943	78666	rs10034661	119322930	-0.00546549	1	187146	1	4	H3K_PP
MYOZ2	rs17050127	0.00517943	78666	rs10034661	119322930	-0.00546549	1	187146	1	4	H3K27AC_PP
MYOZ2	rs17050127	0.00517943	78666	rs10034661	119322930	-0.00546549	1	187146	1	4	ABC_PP
MYOZ2	rs17050127	0.00517943	78666	rs12506148	119399193	-0.069469	1	263409	1	4	H3K_PP
MYOZ2	rs17050127	0.00517943	78666	rs12506148	119399193	-0.069469	1	263409	1	4	H3K27AC_PP
MYOZ2	rs17050127	0.00517943	78666	rs12506148	119399193	-0.069469	1	263409	1	4	ABC_PP
MYOZ2	rs17050127	0.00517943	78666	rs4613552	119375095	-0.0023119	1	239311	1	4	H3K_PP
MYOZ2	rs17050127	0.00517943	78666	rs4613552	119375095	-0.0023119	1	239311	1	4	H3K27AC_PP
MYOZ2	rs17050127	0.00517943	78666	rs4613552	119375095	-0.0023119	1	239311	1	4	ABC_PP
MYOZ2	rs17050127	0.00517943	78666	rs7676892	118847443	-0.00112965	1	288341	1	4	H3K_PP
MYOZ2	rs17050127	0.00517943	78666	rs7676892	118847443	-0.00112965	1	288341	1	4	H3K27AC_PP
MYOZ2	rs17050127	0.00517943	78666	rs7676892	118847443	-0.00112965	1	288341	1	4	ABC_PP
NDNF	rs4833669	0.0353126	368224	rs11732180	120716492	-0.616135	0.000885233	356529	0.999997	3	H3K_PP
NDNF	rs4833669	0.0353126	368224	rs11732180	120716492	-0.616135	0.000885233	356529	0.999997	3	H3K27AC_PP
NDNF	rs4833669	0.0353126	368224	rs11732180	120716492	-0.616135	0.000885233	356529	0.999997	3	ABC_PP
NDNF	rs4833669	0.0353126	368224	rs4833675	120781701	-0.411842	1	291320	0.999997	3	H3K_PP
NDNF	rs4833669	0.0353126	368224	rs4833675	120781701	-0.411842	1	291320	0.999997	3	H3K27AC_PP
NDNF	rs4833669	0.0353126	368224	rs4833675	120781701	-0.411842	1	291320	0.999997	3	ABC_PP
NDNF	rs4833669	0.0353126	368224	rs843568	120719615	0.420259	0.195629	353406	0.999997	3	H3K_PP
NDNF	rs4833669	0.0353126	368224	rs843568	120719615	0.420259	0.195629	353406	0.999997	3	H3K27AC_PP
NDNF	rs4833669	0.0353126	368224	rs843568	120719615	0.420259	0.195629	353406	0.999997	3	ABC_PP
NIPAL1	rs321628	6.06919e-11	100716	rs10544306	47984649	-0.501516	0.000535458	70507	1	2	H3K_PP
NIPAL1	rs321628	6.06919e-11	100716	rs10544306	47984649	-0.501516	0.000535458	70507	1	2	H3K27AC_PP
NIPAL1	rs321628	6.06919e-11	100716	rs10544306	47984649	-0.501516	0.000535458	70507	1	2	ABC_PP
NIPAL1	rs321628	6.06919e-11	100716	rs2661541	47990165	0.567994	3.74811e-07	76023	1	2	H3K_PP
NIPAL1	rs321628	6.06919e-11	100716	rs2661541	47990165	0.567994	3.74811e-07	76023	1	2	H3K27AC_PP
NIPAL1	rs321628	6.06919e-11	100716	rs2661541	47990165	0.567994	3.74811e-07	76023	1	2	ABC_PP
PACRGL	rs199555878	0.0167518	278846	rs11722085	20715938	-0.198456	1	19656	1	2	H3K_PP
PACRGL	rs199555878	0.0167518	278846	rs11722085	20715938	-0.198456	1	19656	1	2	H3K27AC_PP
PACRGL	rs199555878	0.0167518	278846	rs11722085	20715938	-0.198456	1	19656	1	2	ABC_PP
PACRGL	rs199555878	0.0167518	278846	rs199555878	20417436	0.323985	1	278846	1	2	H3K_PP
PACRGL	rs199555878	0.0167518	278846	rs199555878	20417436	0.323985	1	278846	1	2	H3K27AC_PP
PACRGL	rs199555878	0.0167518	278846	rs199555878	20417436	0.323985	1	278846	1	2	ABC_PP
POLR2B	rs10488918	1.21877e-06	367052	rs34323806	57359682	0.0822825	1	381960	1	3	H3K_PP
POLR2B	rs10488918	1.21877e-06	367052	rs34323806	57359682	0.0822825	1	381960	1	3	H3K27AC_PP
POLR2B	rs10488918	1.21877e-06	367052	rs34323806	57359682	0.0822825	1	381960	1	3	ABC_PP
POLR2B	rs10488918	1.21877e-06	367052	rs6846598	57226338	-0.0932643	1	248616	1	3	H3K_PP
POLR2B	rs10488918	1.21877e-06	367052	rs6846598	57226338	-0.0932643	1	248616	1	3	H3K27AC_PP
POLR2B	rs10488918	1.21877e-06	367052	rs6846598	57226338	-0.0932643	1	248616	1	3	ABC_PP
POLR2B	rs10488918	1.21877e-06	367052	rs917678	57255885	0.107833	1	278163	1	3	H3K_PP
POLR2B	rs10488918	1.21877e-06	367052	rs917678	57255885	0.107833	1	278163	1	3	H3K27AC_PP
POLR2B	rs10488918	1.21877e-06	367052	rs917678	57255885	0.107833	1	278163	1	3	ABC_PP
PPID	rs117824506	1.49908e-05	265223	rs11724362	158972433	-0.082594	1	249037	1	5	H3K_PP
PPID	rs117824506	1.49908e-05	265223	rs11724362	158972433	-0.082594	1	249037	1	5	H3K27AC_PP
PPID	rs117824506	1.49908e-05	265223	rs11724362	158972433	-0.082594	1	249037	1	5	ABC_PP
PPID	rs117824506	1.49908e-05	265223	rs2347946	159151283	-0.0458039	1	427887	1	5	H3K_PP
PPID	rs117824506	1.49908e-05	265223	rs2347946	159151283	-0.0458039	1	427887	1	5	H3K27AC_PP
PPID	rs117824506	1.49908e-05	265223	rs2347946	159151283	-0.0458039	1	427887	1	5	ABC_PP
PPID	rs117824506	1.49908e-05	265223	rs561571	159059949	0.0361269	1	336553	1	5	H3K_PP
PPID	rs117824506	1.49908e-05	265223	rs561571	159059949	0.0361269	1	336553	1	5	H3K27AC_PP
PPID	rs117824506	1.49908e-05	265223	rs561571	159059949	0.0361269	1	336553	1	5	ABC_PP
PPID	rs117824506	1.49908e-05	265223	rs7438004	158396891	-0.0389433	1	326505	1	5	H3K_PP
PPID	rs117824506	1.49908e-05	265223	rs7438004	158396891	-0.0389433	1	326505	1	5	H3K27AC_PP
PPID	rs117824506	1.49908e-05	265223	rs7438004	158396891	-0.0389433	1	326505	1	5	ABC_PP
PPID	rs117824506	1.49908e-05	265223	rs9307985	159115500	-0.0446892	1	392104	1	5	H3K_PP
PPID	rs117824506	1.49908e-05	265223	rs9307985	159115500	-0.0446892	1	392104	1	5	H3K27AC_PP
PPID	rs117824506	1.49908e-05	265223	rs9307985	159115500	-0.0446892	1	392104	1	5	ABC_PP
PPM1K-DT	rs6847579	0.0242481	33816	rs116061236	87863666	0.0622828	1	420841	0.953674	4	H3K_PP
PPM1K-DT	rs6847579	0.0242481	33816	rs116061236	87863666	0.0622828	1	420841	0.953578	4	H3K27AC_PP
PPM1K-DT	rs6847579	0.0242481	33816	rs116061236	87863666	0.0622828	1	420841	0.952875	4	ABC_PP
PPM1K-DT	rs6847579	0.0242481	33816	rs4693931	88206633	-0.642108	0.00767565	77874	1	4	H3K_PP
PPM1K-DT	rs6847579	0.0242481	33816	rs4693931	88206633	-0.642108	0.00767565	77874	1	4	H3K27AC_PP
PPM1K-DT	rs6847579	0.0242481	33816	rs4693931	88206633	-0.642108	0.00767565	77874	1	4	ABC_PP
PPM1K-DT	rs6847579	0.0242481	33816	rs62310625	88179184	0.313435	1	105323	1	4	H3K_PP
PPM1K-DT	rs6847579	0.0242481	33816	rs62310625	88179184	0.313435	1	105323	1	4	H3K27AC_PP
PPM1K-DT	rs6847579	0.0242481	33816	rs62310625	88179184	0.313435	1	105323	1	4	ABC_PP
PPM1K-DT	rs6847579	0.0242481	33816	rs9761468	88250382	0.647927	0.111338	34125	0.953674	4	H3K_PP
PPM1K-DT	rs6847579	0.0242481	33816	rs9761468	88250382	0.647927	0.111338	34125	0.953578	4	H3K27AC_PP
PPM1K-DT	rs6847579	0.0242481	33816	rs9761468	88250382	0.647927	0.111338	34125	0.952875	4	ABC_PP
PPP3CA	rs75784253	1.87041e-06	334610	rs2732501	101001798	0.046592	1	346480	1	2	H3K_PP
PPP3CA	rs75784253	1.87041e-06	334610	rs2732501	101001798	0.046592	1	346480	1	2	H3K27AC_PP
PPP3CA	rs75784253	1.87041e-06	334610	rs2732501	101001798	0.046592	1	346480	1	2	ABC_PP
PPP3CA	rs75784253	1.87041e-06	334610	rs73836455	101546402	-0.113883	1	198124	1	2	H3K_PP
PPP3CA	rs75784253	1.87041e-06	334610	rs73836455	101546402	-0.113883	1	198124	1	2	H3K27AC_PP
PPP3CA	rs75784253	1.87041e-06	334610	rs73836455	101546402	-0.113883	1	198124	1	2	ABC_PP
REELD1	rs1865531	8.46379e-09	39574	rs1507928	145866883	-0.0826699	1	347632	1	3	H3K_PP
REELD1	rs1865531	8.46379e-09	39574	rs1507928	145866883	-0.0826699	1	347632	1	3	H3K27AC_PP
REELD1	rs1865531	8.46379e-09	39574	rs1507928	145866883	-0.0826699	1	347632	1	3	ABC_PP
REELD1	rs1865531	8.46379e-09	39574	rs62328069	145964506	0.329687	1	250009	1	3	H3K_PP
REELD1	rs1865531	8.46379e-09	39574	rs62328069	145964506	0.329687	1	250009	1	3	H3K27AC_PP
REELD1	rs1865531	8.46379e-09	39574	rs62328069	145964506	0.329687	1	250009	1	3	ABC_PP
REELD1	rs1865531	8.46379e-09	39574	rs6537375	145755053	-0.155121	1	459462	1	3	H3K_PP
REELD1	rs1865531	8.46379e-09	39574	rs6537375	145755053	-0.155121	1	459462	1	3	H3K27AC_PP
REELD1	rs1865531	8.46379e-09	39574	rs6537375	145755053	-0.155121	1	459462	1	3	ABC_PP
RRH	rs12644142	0.00836675	8263	rs1860130	109850295	-0.541168	4.81068e-14	22323	1	3	H3K_PP
RRH	rs12644142	0.00836675	8263	rs1860130	109850295	-0.541168	4.81068e-14	22323	1	3	H3K27AC_PP
RRH	rs12644142	0.00836675	8263	rs1860130	109850295	-0.541168	4.81068e-14	22323	1	3	ABC_PP
RRH	rs12644142	0.00836675	8263	rs6858351	109838476	0.530853	1.23398e-13	10504	1	3	H3K_PP
RRH	rs12644142	0.00836675	8263	rs6858351	109838476	0.530853	1.23398e-13	10504	1	3	H3K27AC_PP
RRH	rs12644142	0.00836675	8263	rs6858351	109838476	0.530853	1.23398e-13	10504	1	3	ABC_PP
RRH	rs12644142	0.00836675	8263	rs7684459	109818597	-0.543662	6.73019e-18	9375	1	3	H3K_PP
RRH	rs12644142	0.00836675	8263	rs7684459	109818597	-0.543662	6.73019e-18	9375	1	3	H3K27AC_PP
RRH	rs12644142	0.00836675	8263	rs7684459	109818597	-0.543662	6.73019e-18	9375	1	3	ABC_PP
SEPSECS-AS1	rs60527077	3.92527e-12	724	rs13106651	25181823	0.134432	1	21182	1	4	H3K_PP
SEPSECS-AS1	rs60527077	3.92527e-12	724	rs13106651	25181823	0.134432	1	21182	1	4	H3K27AC_PP
SEPSECS-AS1	rs60527077	3.92527e-12	724	rs13106651	25181823	0.134432	1	21182	1	4	ABC_PP
SEPSECS-AS1	rs60527077	3.92527e-12	724	rs2192448	25063994	-0.0850268	1	96647	1	4	H3K_PP
SEPSECS-AS1	rs60527077	3.92527e-12	724	rs2192448	25063994	-0.0850268	1	96647	1	4	H3K27AC_PP
SEPSECS-AS1	rs60527077	3.92527e-12	724	rs2192448	25063994	-0.0850268	1	96647	1	4	ABC_PP
SEPSECS-AS1	rs60527077	3.92527e-12	724	rs60527077	25159917	-1.41253	2.8351e-14	724	1	4	H3K_PP
SEPSECS-AS1	rs60527077	3.92527e-12	724	rs60527077	25159917	-1.41253	2.8351e-14	724	1	4	H3K27AC_PP
SEPSECS-AS1	rs60527077	3.92527e-12	724	rs60527077	25159917	-1.41253	2.8351e-14	724	1	4	ABC_PP
SEPSECS-AS1	rs60527077	3.92527e-12	724	rs62411568	25165821	-1.68441	3.90309e-18	5180	1	4	H3K_PP
SEPSECS-AS1	rs60527077	3.92527e-12	724	rs62411568	25165821	-1.68441	3.90309e-18	5180	1	4	H3K27AC_PP
SEPSECS-AS1	rs60527077	3.92527e-12	724	rs62411568	25165821	-1.68441	3.90309e-18	5180	1	4	ABC_PP
SETD7	rs113104502	0.0149117	296228	rs2725778	139551127	-0.146642	1	55572	1	2	H3K_PP
SETD7	rs113104502	0.0149117	296228	rs2725778	139551127	-0.146642	1	55572	1	2	H3K27AC_PP
SETD7	rs113104502	0.0149117	296228	rs2725778	139551127	-0.146642	1	55572	1	2	ABC_PP
SETD7	rs113104502	0.0149117	296228	rs60805457	139347264	0.364914	1	259435	1	2	H3K_PP
SETD7	rs113104502	0.0149117	296228	rs60805457	139347264	0.364914	1	259435	1	2	H3K27AC_PP
SETD7	rs113104502	0.0149117	296228	rs60805457	139347264	0.364914	1	259435	1	2	ABC_PP
SFRP2	rs112039207	0.0136529	346569	rs10010908	153443520	-0.482414	1	345563	1	3	H3K_PP
SFRP2	rs112039207	0.0136529	346569	rs10010908	153443520	-0.482414	1	345563	1	3	H3K27AC_PP
SFRP2	rs112039207	0.0136529	346569	rs10010908	153443520	-0.482414	1	345563	1	3	ABC_PP
SFRP2	rs112039207	0.0136529	346569	rs13103514	153453354	-0.60689	0.282014	335729	1	3	H3K_PP
SFRP2	rs112039207	0.0136529	346569	rs13103514	153453354	-0.60689	0.282014	335729	1	3	H3K27AC_PP
SFRP2	rs112039207	0.0136529	346569	rs13103514	153453354	-0.60689	0.282014	335729	1	3	ABC_PP
SFRP2	rs112039207	0.0136529	346569	rs72729641	153325634	0.859737	1	463449	1	3	H3K_PP
SFRP2	rs112039207	0.0136529	346569	rs72729641	153325634	0.859737	1	463449	1	3	H3K27AC_PP
SFRP2	rs112039207	0.0136529	346569	rs72729641	153325634	0.859737	1	463449	1	3	ABC_PP
SHROOM3	rs16996468	2.56094e-05	239813	rs12500824	76495474	-0.178524	1	60245	1	2	H3K_PP
SHROOM3	rs16996468	2.56094e-05	239813	rs12500824	76495474	-0.178524	1	60245	1	2	H3K27AC_PP
SHROOM3	rs16996468	2.56094e-05	239813	rs12500824	76495474	-0.178524	1	60245	1	2	ABC_PP
SHROOM3	rs16996468	2.56094e-05	239813	rs62303284	76427378	0.261263	1	7851	1	2	H3K_PP
SHROOM3	rs16996468	2.56094e-05	239813	rs62303284	76427378	0.261263	1	7851	1	2	H3K27AC_PP
SHROOM3	rs16996468	2.56094e-05	239813	rs62303284	76427378	0.261263	1	7851	1	2	ABC_PP
SLC2A9	rs6449265	5.66526e-06	9574	rs2241480	10088139	0.279134	5.43194e-13	33203	1	4	H3K_PP
SLC2A9	rs6449265	5.66526e-06	9574	rs2241480	10088139	0.279134	5.43194e-13	33203	1	4	H3K27AC_PP
SLC2A9	rs6449265	5.66526e-06	9574	rs2241480	10088139	0.279134	5.43194e-13	33203	1	4	ABC_PP
SLC2A9	rs6449265	5.66526e-06	9574	rs4456954	10123214	0.279269	0.00156174	68278	1	4	H3K_PP
SLC2A9	rs6449265	5.66526e-06	9574	rs4456954	10123214	0.279269	0.00156174	68278	1	4	H3K27AC_PP
SLC2A9	rs6449265	5.66526e-06	9574	rs4456954	10123214	0.279269	0.00156174	68278	1	4	ABC_PP
SLC2A9	rs6449265	5.66526e-06	9574	rs62293284	9876238	-0.0890585	1	178698	1	4	H3K_PP
SLC2A9	rs6449265	5.66526e-06	9574	rs62293284	9876238	-0.0890585	1	178698	1	4	H3K27AC_PP
SLC2A9	rs6449265	5.66526e-06	9574	rs62293284	9876238	-0.0890585	1	178698	1	4	ABC_PP
SLC2A9	rs6449265	5.66526e-06	9574	rs6449266	10064601	-0.255868	3.91565e-12	9665	1	4	H3K_PP
SLC2A9	rs6449265	5.66526e-06	9574	rs6449266	10064601	-0.255868	3.91565e-12	9665	1	4	H3K27AC_PP
SLC2A9	rs6449265	5.66526e-06	9574	rs6449266	10064601	-0.255868	3.91565e-12	9665	1	4	ABC_PP
STAP1	rs13120253	0.0082063	6165	rs1816169	67205638	0.193481	1	353089	1	3	H3K_PP
STAP1	rs13120253	0.0082063	6165	rs1816169	67205638	0.193481	1	353089	1	3	H3K27AC_PP
STAP1	rs13120253	0.0082063	6165	rs1816169	67205638	0.193481	1	353089	1	3	ABC_PP
STAP1	rs13120253	0.0082063	6165	rs2046599	67564405	-0.569982	1.53084e-06	5678	1	3	H3K_PP
STAP1	rs13120253	0.0082063	6165	rs2046599	67564405	-0.569982	1.53084e-06	5678	1	3	H3K27AC_PP
STAP1	rs13120253	0.0082063	6165	rs2046599	67564405	-0.569982	1.53084e-06	5678	1	3	ABC_PP
STAP1	rs13120253	0.0082063	6165	rs2194890	67205852	0.127934	1	352875	1	3	H3K_PP
STAP1	rs13120253	0.0082063	6165	rs2194890	67205852	0.127934	1	352875	1	3	H3K27AC_PP
STAP1	rs13120253	0.0082063	6165	rs2194890	67205852	0.127934	1	352875	1	3	ABC_PP
STPG2	rs7658316	0.0295	186331	rs1593573	98004142	-0.275924	3.77749e-08	139334	1	6	H3K_PP
STPG2	rs7658316	0.0295	186331	rs1593573	98004142	-0.275924	3.77749e-08	139334	1	6	H3K27AC_PP
STPG2	rs7658316	0.0295	186331	rs1593573	98004142	-0.275924	3.77749e-08	139334	1	6	ABC_PP
STPG2	rs7658316	0.0295	186331	rs28821920	98041592	-0.265438	2.7328e-07	101884	1	6	H3K_PP
STPG2	rs7658316	0.0295	186331	rs28821920	98041592	-0.265438	2.7328e-07	101884	1	6	H3K27AC_PP
STPG2	rs7658316	0.0295	186331	rs28821920	98041592	-0.265438	2.7328e-07	101884	1	6	ABC_PP
STPG2	rs7658316	0.0295	186331	rs700740	98054852	0.214405	0.00139265	88624	1	6	H3K_PP
STPG2	rs7658316	0.0295	186331	rs700740	98054852	0.214405	0.00139265	88624	1	6	H3K27AC_PP
STPG2	rs7658316	0.0295	186331	rs700740	98054852	0.214405	0.00139265	88624	1	6	ABC_PP
STPG2	rs7658316	0.0295	186331	rs71608704	97848980	-0.221339	0.00079816	294496	1	6	H3K_PP
STPG2	rs7658316	0.0295	186331	rs71608704	97848980	-0.221339	0.00079816	294496	1	6	H3K27AC_PP
STPG2	rs7658316	0.0295	186331	rs71608704	97848980	-0.221339	0.00079816	294496	1	6	ABC_PP
STPG2	rs7658316	0.0295	186331	rs7663924	98116528	-0.257242	1.7771e-06	26948	1	6	H3K_PP
STPG2	rs7658316	0.0295	186331	rs7663924	98116528	-0.257242	1.7771e-06	26948	1	6	H3K27AC_PP
STPG2	rs7658316	0.0295	186331	rs7663924	98116528	-0.257242	1.7771e-06	26948	1	6	ABC_PP
STPG2	rs7658316	0.0295	186331	rs783963	98067919	0.217662	0.00098378	75557	1	6	H3K_PP
STPG2	rs7658316	0.0295	186331	rs783963	98067919	0.217662	0.00098378	75557	1	6	H3K27AC_PP
STPG2	rs7658316	0.0295	186331	rs783963	98067919	0.217662	0.00098378	75557	1	6	ABC_PP
TAPT1-AS1	rs6853114	0.00771936	81357	rs7682262	16128673	-0.204259	0.000145256	98012	1	2	H3K_PP
TAPT1-AS1	rs6853114	0.00771936	81357	rs7682262	16128673	-0.204259	0.000145256	98012	1	2	H3K27AC_PP
TAPT1-AS1	rs6853114	0.00771936	81357	rs7682262	16128673	-0.204259	0.000145256	98012	1	2	ABC_PP
TAPT1-AS1	rs6853114	0.00771936	81357	rs9995025	16216519	0.14546	0.298148	10166	1	2	H3K_PP
TAPT1-AS1	rs6853114	0.00771936	81357	rs9995025	16216519	0.14546	0.298148	10166	1	2	H3K27AC_PP
TAPT1-AS1	rs6853114	0.00771936	81357	rs9995025	16216519	0.14546	0.298148	10166	1	2	ABC_PP
TIGD2	rs9992358	0.00701182	360435	rs10016030	88645052	0.196677	1	466448	1	4	H3K_PP
TIGD2	rs9992358	0.00701182	360435	rs10016030	88645052	0.196677	1	466448	1	4	H3K27AC_PP
TIGD2	rs9992358	0.00701182	360435	rs10016030	88645052	0.196677	1	466448	1	4	ABC_PP
TIGD2	rs9992358	0.00701182	360435	rs11939326	88633440	0.23363	1	478060	1	4	H3K_PP
TIGD2	rs9992358	0.00701182	360435	rs11939326	88633440	0.23363	1	478060	1	4	H3K27AC_PP
TIGD2	rs9992358	0.00701182	360435	rs11939326	88633440	0.23363	1	478060	1	4	ABC_PP
TIGD2	rs9992358	0.00701182	360435	rs67262058	89532090	0.247822	1	420590	1	4	H3K_PP
TIGD2	rs9992358	0.00701182	360435	rs67262058	89532090	0.247822	1	420590	1	4	H3K27AC_PP
TIGD2	rs9992358	0.00701182	360435	rs67262058	89532090	0.247822	1	420590	1	4	ABC_PP
TIGD2	rs9992358	0.00701182	360435	rs9992358	89471935	-0.293204	0.217632	360435	1	4	H3K_PP
TIGD2	rs9992358	0.00701182	360435	rs9992358	89471935	-0.293204	0.217632	360435	1	4	H3K27AC_PP
TIGD2	rs9992358	0.00701182	360435	rs9992358	89471935	-0.293204	0.217632	360435	1	4	ABC_PP
TMPRSS11A	rs3796715	0.00496596	336782	rs11131746	68298761	-0.182554	1	334621	1	4	H3K_PP
TMPRSS11A	rs3796715	0.00496596	336782	rs11131746	68298761	-0.182554	1	334621	1	4	H3K27AC_PP
TMPRSS11A	rs3796715	0.00496596	336782	rs11131746	68298761	-0.182554	1	334621	1	4	ABC_PP
TMPRSS11A	rs3796715	0.00496596	336782	rs111573985	67697203	0.658956	4.45463e-05	266937	1	4	H3K_PP
TMPRSS11A	rs3796715	0.00496596	336782	rs111573985	67697203	0.658956	4.45463e-05	266937	1	4	H3K27AC_PP
TMPRSS11A	rs3796715	0.00496596	336782	rs111573985	67697203	0.658956	4.45463e-05	266937	1	4	ABC_PP
TMPRSS11A	rs3796715	0.00496596	336782	rs7685250	68269782	-0.0846908	1	305642	1	4	H3K_PP
TMPRSS11A	rs3796715	0.00496596	336782	rs7685250	68269782	-0.0846908	1	305642	1	4	H3K27AC_PP
TMPRSS11A	rs3796715	0.00496596	336782	rs7685250	68269782	-0.0846908	1	305642	1	4	ABC_PP
TMPRSS11A	rs3796715	0.00496596	336782	rs9997057	67655489	0.790941	5.61671e-09	308651	1	4	H3K_PP
TMPRSS11A	rs3796715	0.00496596	336782	rs9997057	67655489	0.790941	5.61671e-09	308651	1	4	H3K27AC_PP
TMPRSS11A	rs3796715	0.00496596	336782	rs9997057	67655489	0.790941	5.61671e-09	308651	1	4	ABC_PP
TMPRSS11D	rs9991141	1.36365e-10	221260	rs17635222	67720549	0.694866	2.8145e-09	163453	1	2	H3K_PP
TMPRSS11D	rs9991141	1.36365e-10	221260	rs17635222	67720549	0.694866	2.8145e-09	163453	1	2	H3K27AC_PP
TMPRSS11D	rs9991141	1.36365e-10	221260	rs17635222	67720549	0.694866	2.8145e-09	163453	1	2	ABC_PP
TMPRSS11D	rs9991141	1.36365e-10	221260	rs1843593	67733280	0.650801	5.39913e-07	150722	1	2	H3K_PP
TMPRSS11D	rs9991141	1.36365e-10	221260	rs1843593	67733280	0.650801	5.39913e-07	150722	1	2	H3K27AC_PP
TMPRSS11D	rs9991141	1.36365e-10	221260	rs1843593	67733280	0.650801	5.39913e-07	150722	1	2	ABC_PP
UFSP2	rs1545299	5.50562e-09	13650	rs34543522	185247903	0.180821	1	178076	0.999998	5	H3K_PP
UFSP2	rs1545299	5.50562e-09	13650	rs34543522	185247903	0.180821	1	178076	0.999998	5	H3K27AC_PP
UFSP2	rs1545299	5.50562e-09	13650	rs34543522	185247903	0.180821	1	178076	0.999998	5	ABC_PP
UFSP2	rs1545299	5.50562e-09	13650	rs3797029	185373844	-0.283151	0.00102211	52135	1	5	H3K_PP
UFSP2	rs1545299	5.50562e-09	13650	rs3797029	185373844	-0.283151	0.00102211	52135	1	5	H3K27AC_PP
UFSP2	rs1545299	5.50562e-09	13650	rs3797029	185373844	-0.283151	0.00102211	52135	1	5	ABC_PP
UFSP2	rs1545299	5.50562e-09	13650	rs4861664	185428162	0.364886	1.37149e-10	2183	0.999998	5	H3K_PP
UFSP2	rs1545299	5.50562e-09	13650	rs4861664	185428162	0.364886	1.37149e-10	2183	0.999998	5	H3K27AC_PP
UFSP2	rs1545299	5.50562e-09	13650	rs4861664	185428162	0.364886	1.37149e-10	2183	0.999998	5	ABC_PP
UFSP2	rs1545299	5.50562e-09	13650	rs4861666	185434793	0.345498	3.1893e-09	8814	1	5	H3K_PP
UFSP2	rs1545299	5.50562e-09	13650	rs4861666	185434793	0.345498	3.1893e-09	8814	1	5	H3K27AC_PP
UFSP2	rs1545299	5.50562e-09	13650	rs4861666	185434793	0.345498	3.1893e-09	8814	1	5	ABC_PP
UFSP2	rs1545299	5.50562e-09	13650	rs7655203	185242189	0.174764	1	183790	0.999998	5	H3K_PP
UFSP2	rs1545299	5.50562e-09	13650	rs7655203	185242189	0.174764	1	183790	0.999998	5	H3K27AC_PP
UFSP2	rs1545299	5.50562e-09	13650	rs7655203	185242189	0.174764	1	183790	0.999998	5	ABC_PP
UVSSA	rs73793175	0.000304611	85536	rs111629698	1330472	0.481321	4.4239e-05	16736	1	4	H3K_PP
UVSSA	rs73793175	0.000304611	85536	rs111629698	1330472	0.481321	4.4239e-05	16736	1	4	H3K27AC_PP
UVSSA	rs73793175	0.000304611	85536	rs111629698	1330472	0.481321	4.4239e-05	16736	1	4	ABC_PP
UVSSA	rs73793175	0.000304611	85536	rs1680054	1227348	-0.247438	1	119860	1	4	H3K_PP
UVSSA	rs73793175	0.000304611	85536	rs1680054	1227348	-0.247438	1	119860	1	4	H3K27AC_PP
UVSSA	rs73793175	0.000304611	85536	rs1680054	1227348	-0.247438	1	119860	1	4	ABC_PP
UVSSA	rs73793175	0.000304611	85536	rs4974551	1342622	-0.0210782	1	4586	1	4	H3K_PP
UVSSA	rs73793175	0.000304611	85536	rs4974551	1342622	-0.0210782	1	4586	1	4	H3K27AC_PP
UVSSA	rs73793175	0.000304611	85536	rs4974551	1342622	-0.0210782	1	4586	1	4	ABC_PP
UVSSA	rs73793175	0.000304611	85536	rs58750335	1370976	0.491312	6.51146e-06	23768	1	4	H3K_PP
UVSSA	rs73793175	0.000304611	85536	rs58750335	1370976	0.491312	6.51146e-06	23768	1	4	H3K27AC_PP
UVSSA	rs73793175	0.000304611	85536	rs58750335	1370976	0.491312	6.51146e-06	23768	1	4	ABC_PP
WDR1	rs10000112	0.0494252	103289	rs6449238	10026120	-0.104068	1	90829	0.999906	2	H3K_PP
WDR1	rs10000112	0.0494252	103289	rs6449238	10026120	-0.104068	1	90829	0.999906	2	H3K27AC_PP
WDR1	rs10000112	0.0494252	103289	rs6449238	10026120	-0.104068	1	90829	0.999905	2	ABC_PP
WDR1	rs10000112	0.0494252	103289	rs7436833	10309450	0.512527	1	192501	0.999906	2	H3K_PP
WDR1	rs10000112	0.0494252	103289	rs7436833	10309450	0.512527	1	192501	0.999906	2	H3K27AC_PP
WDR1	rs10000112	0.0494252	103289	rs7436833	10309450	0.512527	1	192501	0.999905	2	ABC_PP
ZNF732	rs6852858	7.30667e-09	4	rs10000645	214680	0.583485	0.0547923	90794	1	4	H3K_PP
ZNF732	rs6852858	7.30667e-09	4	rs10000645	214680	0.583485	0.0547923	90794	1	4	H3K27AC_PP
ZNF732	rs6852858	7.30667e-09	4	rs10000645	214680	0.583485	0.0547923	90794	1	4	ABC_PP
ZNF732	rs6852858	7.30667e-09	4	rs28559962	210837	0.556386	0.390396	94637	1	4	H3K_PP
ZNF732	rs6852858	7.30667e-09	4	rs28559962	210837	0.556386	0.390396	94637	1	4	H3K27AC_PP
ZNF732	rs6852858	7.30667e-09	4	rs28559962	210837	0.556386	0.390396	94637	1	4	ABC_PP
ZNF732	rs6852858	7.30667e-09	4	rs58145935	334722	0.0461368	1	29248	1	4	H3K_PP
ZNF732	rs6852858	7.30667e-09	4	rs58145935	334722	0.0461368	1	29248	1	4	H3K27AC_PP
ZNF732	rs6852858	7.30667e-09	4	rs58145935	334722	0.0461368	1	29248	1	4	ABC_PP
ZNF732	rs6852858	7.30667e-09	4	rs61792114	295350	-0.269745	1	10124	1	4	H3K_PP
ZNF732	rs6852858	7.30667e-09	4	rs61792114	295350	-0.269745	1	10124	1	4	H3K27AC_PP
ZNF732	rs6852858	7.30667e-09	4	rs61792114	295350	-0.269745	1	10124	1	4	ABC_PP
AC008467.1	rs2431250	9.34043e-12	7489	rs10042721	109378269	-0.451622	4.84187e-14	51900	1	4	H3K_PP
AC008467.1	rs2431250	9.34043e-12	7489	rs10042721	109378269	-0.451622	4.84187e-14	51900	1	4	H3K27AC_PP
AC008467.1	rs2431250	9.34043e-12	7489	rs10042721	109378269	-0.451622	4.84187e-14	51900	1	4	ABC_PP
AC008467.1	rs2431250	9.34043e-12	7489	rs1965670	109314097	0.487526	3.59039e-17	12272	1	4	H3K_PP
AC008467.1	rs2431250	9.34043e-12	7489	rs1965670	109314097	0.487526	3.59039e-17	12272	1	4	H3K27AC_PP
AC008467.1	rs2431250	9.34043e-12	7489	rs1965670	109314097	0.487526	3.59039e-17	12272	1	4	ABC_PP
AC008467.1	rs2431250	9.34043e-12	7489	rs2431250	109333858	0.491164	3.25346e-14	7489	1	4	H3K_PP
AC008467.1	rs2431250	9.34043e-12	7489	rs2431250	109333858	0.491164	3.25346e-14	7489	1	4	H3K27AC_PP
AC008467.1	rs2431250	9.34043e-12	7489	rs2431250	109333858	0.491164	3.25346e-14	7489	1	4	ABC_PP
AC008467.1	rs2431250	9.34043e-12	7489	rs414724	109334720	0.486302	6.91086e-17	8351	1	4	H3K_PP
AC008467.1	rs2431250	9.34043e-12	7489	rs414724	109334720	0.486302	6.91086e-17	8351	1	4	H3K27AC_PP
AC008467.1	rs2431250	9.34043e-12	7489	rs414724	109334720	0.486302	6.91086e-17	8351	1	4	ABC_PP
AC008522.1	rs13357523	0.00351893	436218	rs10477871	99094296	-0.283568	1	298530	1	6	H3K_PP
AC008522.1	rs13357523	0.00351893	436218	rs10477871	99094296	-0.283568	1	298530	1	6	H3K27AC_PP
AC008522.1	rs13357523	0.00351893	436218	rs10477871	99094296	-0.283568	1	298530	1	6	ABC_PP
AC008522.1	rs13357523	0.00351893	436218	rs154206	98619622	0.117798	1	176144	1	6	H3K_PP
AC008522.1	rs13357523	0.00351893	436218	rs154206	98619622	0.117798	1	176144	1	6	H3K27AC_PP
AC008522.1	rs13357523	0.00351893	436218	rs154206	98619622	0.117798	1	176144	1	6	ABC_PP
AC008522.1	rs13357523	0.00351893	436218	rs2053755	99146498	0.284359	1	350732	1	6	H3K_PP
AC008522.1	rs13357523	0.00351893	436218	rs2053755	99146498	0.284359	1	350732	1	6	H3K27AC_PP
AC008522.1	rs13357523	0.00351893	436218	rs2053755	99146498	0.284359	1	350732	1	6	ABC_PP
AC008522.1	rs13357523	0.00351893	436218	rs57412612	99157186	-0.312754	1	361420	1	6	H3K_PP
AC008522.1	rs13357523	0.00351893	436218	rs57412612	99157186	-0.312754	1	361420	1	6	H3K27AC_PP
AC008522.1	rs13357523	0.00351893	436218	rs57412612	99157186	-0.312754	1	361420	1	6	ABC_PP
AC008522.1	rs13357523	0.00351893	436218	rs751882	98443705	0.0668869	1	352061	1	6	H3K_PP
AC008522.1	rs13357523	0.00351893	436218	rs751882	98443705	0.0668869	1	352061	1	6	H3K27AC_PP
AC008522.1	rs13357523	0.00351893	436218	rs751882	98443705	0.0668869	1	352061	1	6	ABC_PP
AC008522.1	rs13357523	0.00351893	436218	rs7737983	99063798	-0.189867	1	268032	1	6	H3K_PP
AC008522.1	rs13357523	0.00351893	436218	rs7737983	99063798	-0.189867	1	268032	1	6	H3K27AC_PP
AC008522.1	rs13357523	0.00351893	436218	rs7737983	99063798	-0.189867	1	268032	1	6	ABC_PP
AC008676.1	rs6875379	3.17418e-14	6345	rs10075734	157534333	0.492463	0.0626583	149383	1	4	H3K_PP
AC008676.1	rs6875379	3.17418e-14	6345	rs10075734	157534333	0.492463	0.0626583	149383	1	4	H3K27AC_PP
AC008676.1	rs6875379	3.17418e-14	6345	rs10075734	157534333	0.492463	0.0626583	149383	1	4	ABC_PP
AC008676.1	rs6875379	3.17418e-14	6345	rs11466784	157494643	0.863207	1.76649e-05	109693	1	4	H3K_PP
AC008676.1	rs6875379	3.17418e-14	6345	rs11466784	157494643	0.863207	1.76649e-05	109693	1	4	H3K27AC_PP
AC008676.1	rs6875379	3.17418e-14	6345	rs11466784	157494643	0.863207	1.76649e-05	109693	1	4	ABC_PP
AC008676.1	rs6875379	3.17418e-14	6345	rs4305634	157384662	-0.504189	2.22471e-07	288	1	4	H3K_PP
AC008676.1	rs6875379	3.17418e-14	6345	rs4305634	157384662	-0.504189	2.22471e-07	288	1	4	H3K27AC_PP
AC008676.1	rs6875379	3.17418e-14	6345	rs4305634	157384662	-0.504189	2.22471e-07	288	1	4	ABC_PP
AC008676.1	rs6875379	3.17418e-14	6345	rs6556086	157568129	0.291454	1	183179	1	4	H3K_PP
AC008676.1	rs6875379	3.17418e-14	6345	rs6556086	157568129	0.291454	1	183179	1	4	H3K27AC_PP
AC008676.1	rs6875379	3.17418e-14	6345	rs6556086	157568129	0.291454	1	183179	1	4	ABC_PP
AC008700.1	rs6871842	0.0420492	330691	rs1086849	145407243	-0.05347	1	22568	1	5	H3K_PP
AC008700.1	rs6871842	0.0420492	330691	rs1086849	145407243	-0.05347	1	22568	1	5	H3K27AC_PP
AC008700.1	rs6871842	0.0420492	330691	rs1086849	145407243	-0.05347	1	22568	1	5	ABC_PP
AC008700.1	rs6871842	0.0420492	330691	rs1583286	145715392	0.365501	0.0031806	285581	1	5	H3K_PP
AC008700.1	rs6871842	0.0420492	330691	rs1583286	145715392	0.365501	0.0031806	285581	1	5	H3K27AC_PP
AC008700.1	rs6871842	0.0420492	330691	rs1583286	145715392	0.365501	0.0031806	285581	1	5	ABC_PP
AC008700.1	rs6871842	0.0420492	330691	rs338896	145766452	-0.359637	0.00519503	336641	1	5	H3K_PP
AC008700.1	rs6871842	0.0420492	330691	rs338896	145766452	-0.359637	0.00519503	336641	1	5	H3K27AC_PP
AC008700.1	rs6871842	0.0420492	330691	rs338896	145766452	-0.359637	0.00519503	336641	1	5	ABC_PP
AC008700.1	rs6871842	0.0420492	330691	rs587224	145771323	-0.368658	0.00254603	341512	1	5	H3K_PP
AC008700.1	rs6871842	0.0420492	330691	rs587224	145771323	-0.368658	0.00254603	341512	1	5	H3K27AC_PP
AC008700.1	rs6871842	0.0420492	330691	rs587224	145771323	-0.368658	0.00254603	341512	1	5	ABC_PP
AC008700.1	rs6871842	0.0420492	330691	rs6871384	145746089	-0.338827	0.00768922	316278	1	5	H3K_PP
AC008700.1	rs6871842	0.0420492	330691	rs6871384	145746089	-0.338827	0.00768922	316278	1	5	H3K27AC_PP
AC008700.1	rs6871842	0.0420492	330691	rs6871384	145746089	-0.338827	0.00768922	316278	1	5	ABC_PP
AC008937.2	rs33323	0.000484017	17575	rs1445996	56939721	-0.152262	0.0906358	77557	1	5	H3K_PP
AC008937.2	rs33323	0.000484017	17575	rs1445996	56939721	-0.152262	0.0906358	77557	1	5	H3K27AC_PP
AC008937.2	rs33323	0.000484017	17575	rs1445996	56939721	-0.152262	0.0906358	77557	1	5	ABC_PP
AC008937.2	rs33323	0.000484017	17575	rs1466008	56917579	0.157628	0.0551773	55415	1	5	H3K_PP
AC008937.2	rs33323	0.000484017	17575	rs1466008	56917579	0.157628	0.0551773	55415	1	5	H3K27AC_PP
AC008937.2	rs33323	0.000484017	17575	rs1466008	56917579	0.157628	0.0551773	55415	1	5	ABC_PP
AC008937.2	rs33323	0.000484017	17575	rs4699966	56616165	-0.1317	1	245999	1	5	H3K_PP
AC008937.2	rs33323	0.000484017	17575	rs4699966	56616165	-0.1317	1	245999	1	5	H3K27AC_PP
AC008937.2	rs33323	0.000484017	17575	rs4699966	56616165	-0.1317	1	245999	1	5	ABC_PP
AC008937.2	rs33323	0.000484017	17575	rs58835146	56891159	0.169888	0.00164191	28995	1	5	H3K_PP
AC008937.2	rs33323	0.000484017	17575	rs58835146	56891159	0.169888	0.00164191	28995	1	5	H3K27AC_PP
AC008937.2	rs33323	0.000484017	17575	rs58835146	56891159	0.169888	0.00164191	28995	1	5	ABC_PP
AC008937.2	rs33323	0.000484017	17575	rs832399	56926531	0.154088	0.0820163	64367	1	5	H3K_PP
AC008937.2	rs33323	0.000484017	17575	rs832399	56926531	0.154088	0.0820163	64367	1	5	H3K27AC_PP
AC008937.2	rs33323	0.000484017	17575	rs832399	56926531	0.154088	0.0820163	64367	1	5	ABC_PP
AC010425.1	rs10805635	0.00342621	98606	rs59630237	38793297	1.61865	0.0650227	111227	0.986941	4	H3K_PP
AC010425.1	rs10805635	0.00342621	98606	rs59630237	38793297	1.61865	0.0650227	111227	0.986942	4	H3K27AC_PP
AC010425.1	rs10805635	0.00342621	98606	rs59630237	38793297	1.61865	0.0650227	111227	0.986945	4	ABC_PP
AC010425.1	rs10805635	0.00342621	98606	rs67943207	38764061	1.53895	1	81991	0.986941	4	H3K_PP
AC010425.1	rs10805635	0.00342621	98606	rs67943207	38764061	1.53895	1	81991	0.986942	4	H3K27AC_PP
AC010425.1	rs10805635	0.00342621	98606	rs67943207	38764061	1.53895	1	81991	0.986945	4	ABC_PP
AC010425.1	rs10805635	0.00342621	98606	rs7733185	38796039	1.48157	0.199233	113969	0.99606	4	H3K_PP
AC010425.1	rs10805635	0.00342621	98606	rs7733185	38796039	1.48157	0.199233	113969	0.996054	4	H3K27AC_PP
AC010425.1	rs10805635	0.00342621	98606	rs7733185	38796039	1.48157	0.199233	113969	0.996025	4	ABC_PP
AC010425.1	rs10805635	0.00342621	98606	rs9687972	38778412	-1.23403	1	96342	1	4	H3K_PP
AC010425.1	rs10805635	0.00342621	98606	rs9687972	38778412	-1.23403	1	96342	1	4	H3K27AC_PP
AC010425.1	rs10805635	0.00342621	98606	rs9687972	38778412	-1.23403	1	96342	1	4	ABC_PP
AC025449.2	rs112627979	0.000117108	166488	rs10473043	37288433	0.437519	3.33964e-06	39407	1	3	H3K_PP
AC025449.2	rs112627979	0.000117108	166488	rs10473043	37288433	0.437519	3.33964e-06	39407	1	3	H3K27AC_PP
AC025449.2	rs112627979	0.000117108	166488	rs10473043	37288433	0.437519	3.33964e-06	39407	1	3	ABC_PP
AC025449.2	rs112627979	0.000117108	166488	rs112627979	37415514	-0.40822	1.17798e-05	166488	1	3	H3K_PP
AC025449.2	rs112627979	0.000117108	166488	rs112627979	37415514	-0.40822	1.17798e-05	166488	1	3	H3K27AC_PP
AC025449.2	rs112627979	0.000117108	166488	rs112627979	37415514	-0.40822	1.17798e-05	166488	1	3	ABC_PP
AC025449.2	rs112627979	0.000117108	166488	rs217790	37332422	0.446985	2.16729e-06	83396	1	3	H3K_PP
AC025449.2	rs112627979	0.000117108	166488	rs217790	37332422	0.446985	2.16729e-06	83396	1	3	H3K27AC_PP
AC025449.2	rs112627979	0.000117108	166488	rs217790	37332422	0.446985	2.16729e-06	83396	1	3	ABC_PP
AC025766.1	rs457778	0.0297384	322496	rs11135411	94736491	0.261254	1	118369	1	5	H3K_PP
AC025766.1	rs457778	0.0297384	322496	rs11135411	94736491	0.261254	1	118369	1	5	H3K27AC_PP
AC025766.1	rs457778	0.0297384	322496	rs11135411	94736491	0.261254	1	118369	1	5	ABC_PP
AC025766.1	rs457778	0.0297384	322496	rs115417347	94955577	-0.250442	1	337455	1	5	H3K_PP
AC025766.1	rs457778	0.0297384	322496	rs115417347	94955577	-0.250442	1	337455	1	5	H3K27AC_PP
AC025766.1	rs457778	0.0297384	322496	rs115417347	94955577	-0.250442	1	337455	1	5	ABC_PP
AC025766.1	rs457778	0.0297384	322496	rs457778	94940618	0.373615	0.331826	322496	1	5	H3K_PP
AC025766.1	rs457778	0.0297384	322496	rs457778	94940618	0.373615	0.331826	322496	1	5	H3K27AC_PP
AC025766.1	rs457778	0.0297384	322496	rs457778	94940618	0.373615	0.331826	322496	1	5	ABC_PP
AC025766.1	rs457778	0.0297384	322496	rs469140	94924511	0.25933	1	306389	1	5	H3K_PP
AC025766.1	rs457778	0.0297384	322496	rs469140	94924511	0.25933	1	306389	1	5	H3K27AC_PP
AC025766.1	rs457778	0.0297384	322496	rs469140	94924511	0.25933	1	306389	1	5	ABC_PP
AC025766.1	rs457778	0.0297384	322496	rs6556855	94957459	-0.290629	1	339337	1	5	H3K_PP
AC025766.1	rs457778	0.0297384	322496	rs6556855	94957459	-0.290629	1	339337	1	5	H3K27AC_PP
AC025766.1	rs457778	0.0297384	322496	rs6556855	94957459	-0.290629	1	339337	1	5	ABC_PP
AC025774.1	rs3112401	1.40031e-16	554	rs10942846	72015765	0.305646	0.00898392	92235	1	6	H3K_PP
AC025774.1	rs3112401	1.40031e-16	554	rs10942846	72015765	0.305646	0.00898392	92235	1	6	H3K27AC_PP
AC025774.1	rs3112401	1.40031e-16	554	rs10942846	72015765	0.305646	0.00898392	92235	1	6	ABC_PP
AC025774.1	rs3112401	1.40031e-16	554	rs1217758	72032390	-0.232156	1	75610	1	6	H3K_PP
AC025774.1	rs3112401	1.40031e-16	554	rs1217758	72032390	-0.232156	1	75610	1	6	H3K27AC_PP
AC025774.1	rs3112401	1.40031e-16	554	rs1217758	72032390	-0.232156	1	75610	1	6	ABC_PP
AC025774.1	rs3112401	1.40031e-16	554	rs1217823	72098288	-0.507498	1.17413e-17	9712	1	6	H3K_PP
AC025774.1	rs3112401	1.40031e-16	554	rs1217823	72098288	-0.507498	1.17413e-17	9712	1	6	H3K27AC_PP
AC025774.1	rs3112401	1.40031e-16	554	rs1217823	72098288	-0.507498	1.17413e-17	9712	1	6	ABC_PP
AC025774.1	rs3112401	1.40031e-16	554	rs2337690	72103307	-0.382146	0.000208282	4693	1	6	H3K_PP
AC025774.1	rs3112401	1.40031e-16	554	rs2337690	72103307	-0.382146	0.000208282	4693	1	6	H3K27AC_PP
AC025774.1	rs3112401	1.40031e-16	554	rs2337690	72103307	-0.382146	0.000208282	4693	1	6	ABC_PP
AC025774.1	rs3112401	1.40031e-16	554	rs246563	72514321	-0.00283881	1	406321	1	6	H3K_PP
AC025774.1	rs3112401	1.40031e-16	554	rs246563	72514321	-0.00283881	1	406321	1	6	H3K27AC_PP
AC025774.1	rs3112401	1.40031e-16	554	rs246563	72514321	-0.00283881	1	406321	1	6	ABC_PP
AC025774.1	rs3112401	1.40031e-16	554	rs72779284	72165642	0.056114	1	57642	1	6	H3K_PP
AC025774.1	rs3112401	1.40031e-16	554	rs72779284	72165642	0.056114	1	57642	1	6	H3K27AC_PP
AC025774.1	rs3112401	1.40031e-16	554	rs72779284	72165642	0.056114	1	57642	1	6	ABC_PP
AC034236.3	rs117138462	9.385e-18	69871	rs469035	116479911	-0.657955	1	401341	1	2	H3K_PP
AC034236.3	rs117138462	9.385e-18	69871	rs469035	116479911	-0.657955	1	401341	1	2	H3K27AC_PP
AC034236.3	rs117138462	9.385e-18	69871	rs469035	116479911	-0.657955	1	401341	1	2	ABC_PP
AC034236.3	rs117138462	9.385e-18	69871	rs73783053	116016519	1.52492	1	62051	1	2	H3K_PP
AC034236.3	rs117138462	9.385e-18	69871	rs73783053	116016519	1.52492	1	62051	1	2	H3K27AC_PP
AC034236.3	rs117138462	9.385e-18	69871	rs73783053	116016519	1.52492	1	62051	1	2	ABC_PP
AC091887.1	rs7725078	3.37826e-05	25042	rs17096590	146313639	-0.298606	0.0055802	214233	1	5	H3K_PP
AC091887.1	rs7725078	3.37826e-05	25042	rs17096590	146313639	-0.298606	0.0055802	214233	1	5	H3K27AC_PP
AC091887.1	rs7725078	3.37826e-05	25042	rs17096590	146313639	-0.298606	0.0055802	214233	1	5	ABC_PP
AC091887.1	rs7725078	3.37826e-05	25042	rs17104645	146436210	0.200501	1	336804	1	5	H3K_PP
AC091887.1	rs7725078	3.37826e-05	25042	rs17104645	146436210	0.200501	1	336804	1	5	H3K27AC_PP
AC091887.1	rs7725078	3.37826e-05	25042	rs17104645	146436210	0.200501	1	336804	1	5	ABC_PP
AC091887.1	rs7725078	3.37826e-05	25042	rs17493090	146127039	-0.457775	1.05364e-16	27633	1	5	H3K_PP
AC091887.1	rs7725078	3.37826e-05	25042	rs17493090	146127039	-0.457775	1.05364e-16	27633	1	5	H3K27AC_PP
AC091887.1	rs7725078	3.37826e-05	25042	rs17493090	146127039	-0.457775	1.05364e-16	27633	1	5	ABC_PP
AC091887.1	rs7725078	3.37826e-05	25042	rs34342344	146153855	-0.443231	1.29764e-14	54449	1	5	H3K_PP
AC091887.1	rs7725078	3.37826e-05	25042	rs34342344	146153855	-0.443231	1.29764e-14	54449	1	5	H3K27AC_PP
AC091887.1	rs7725078	3.37826e-05	25042	rs34342344	146153855	-0.443231	1.29764e-14	54449	1	5	ABC_PP
AC091887.1	rs7725078	3.37826e-05	25042	rs62373789	146159776	-0.443231	1.29764e-14	60370	1	5	H3K_PP
AC091887.1	rs7725078	3.37826e-05	25042	rs62373789	146159776	-0.443231	1.29764e-14	60370	1	5	H3K27AC_PP
AC091887.1	rs7725078	3.37826e-05	25042	rs62373789	146159776	-0.443231	1.29764e-14	60370	1	5	ABC_PP
AC093297.2	rs1048758	3.93048e-05	2416	rs13177711	44796860	-0.348959	6.31355e-22	29216	1	5	H3K_PP
AC093297.2	rs1048758	3.93048e-05	2416	rs13177711	44796860	-0.348959	6.31355e-22	29216	1	5	H3K27AC_PP
AC093297.2	rs1048758	3.93048e-05	2416	rs13177711	44796860	-0.348959	6.31355e-22	29216	1	5	ABC_PP
AC093297.2	rs1048758	3.93048e-05	2416	rs4492119	44855512	0.320083	1.48876e-15	29436	1	5	H3K_PP
AC093297.2	rs1048758	3.93048e-05	2416	rs4492119	44855512	0.320083	1.48876e-15	29436	1	5	H3K27AC_PP
AC093297.2	rs1048758	3.93048e-05	2416	rs4492119	44855512	0.320083	1.48876e-15	29436	1	5	ABC_PP
AC093297.2	rs1048758	3.93048e-05	2416	rs57300972	44897734	0.337575	3.3188e-19	71658	1	5	H3K_PP
AC093297.2	rs1048758	3.93048e-05	2416	rs57300972	44897734	0.337575	3.3188e-19	71658	1	5	H3K27AC_PP
AC093297.2	rs1048758	3.93048e-05	2416	rs57300972	44897734	0.337575	3.3188e-19	71658	1	5	ABC_PP
AC093297.2	rs1048758	3.93048e-05	2416	rs7705343	44879475	0.353674	1.92287e-23	53399	1	5	H3K_PP
AC093297.2	rs1048758	3.93048e-05	2416	rs7705343	44879475	0.353674	1.92287e-23	53399	1	5	H3K27AC_PP
AC093297.2	rs1048758	3.93048e-05	2416	rs7705343	44879475	0.353674	1.92287e-23	53399	1	5	ABC_PP
AC093297.2	rs1048758	3.93048e-05	2416	rs969679	44803950	-0.305809	1.84679e-13	22126	1	5	H3K_PP
AC093297.2	rs1048758	3.93048e-05	2416	rs969679	44803950	-0.305809	1.84679e-13	22126	1	5	H3K27AC_PP
AC093297.2	rs1048758	3.93048e-05	2416	rs969679	44803950	-0.305809	1.84679e-13	22126	1	5	ABC_PP
AC113167.1	rs1430619	5.21082e-15	20959	rs12654312	89619880	0.13207	1	280784	1	4	H3K_PP
AC113167.1	rs1430619	5.21082e-15	20959	rs12654312	89619880	0.13207	1	280784	1	4	H3K27AC_PP
AC113167.1	rs1430619	5.21082e-15	20959	rs12654312	89619880	0.13207	1	280784	1	4	ABC_PP
AC113167.1	rs1430619	5.21082e-15	20959	rs2595592	89771051	0.29523	1	129613	1	4	H3K_PP
AC113167.1	rs1430619	5.21082e-15	20959	rs2595592	89771051	0.29523	1	129613	1	4	H3K27AC_PP
AC113167.1	rs1430619	5.21082e-15	20959	rs2595592	89771051	0.29523	1	129613	1	4	ABC_PP
AC113167.1	rs1430619	5.21082e-15	20959	rs2595593	89812294	-0.27864	1	88370	1	4	H3K_PP
AC113167.1	rs1430619	5.21082e-15	20959	rs2595593	89812294	-0.27864	1	88370	1	4	H3K27AC_PP
AC113167.1	rs1430619	5.21082e-15	20959	rs2595593	89812294	-0.27864	1	88370	1	4	ABC_PP
AC113167.1	rs1430619	5.21082e-15	20959	rs2886503	89883050	-0.717372	2.94653e-17	17614	1	4	H3K_PP
AC113167.1	rs1430619	5.21082e-15	20959	rs2886503	89883050	-0.717372	2.94653e-17	17614	1	4	H3K27AC_PP
AC113167.1	rs1430619	5.21082e-15	20959	rs2886503	89883050	-0.717372	2.94653e-17	17614	1	4	ABC_PP
AC124852.1	rs72706770	1.08539e-14	9904	rs111063772	1930230	-0.631421	3.36347e-16	834	1	4	H3K_PP
AC124852.1	rs72706770	1.08539e-14	9904	rs4975767	1933803	0.616721	1.20437e-15	2739	1	4	H3K_PP
AC124852.1	rs72706770	1.08539e-14	9904	rs4975767	1933803	0.616721	1.20437e-15	2739	1	2	H3K27AC_PP
AC124852.1	rs72706770	1.08539e-14	9904	rs4975767	1933803	0.616721	1.20437e-15	2739	1	2	ABC_PP
AC124852.1	rs72706770	1.08539e-14	9904	rs73031929	1982275	-0.306455	1	51211	1	4	H3K_PP
AC124852.1	rs72706770	1.08539e-14	9904	rs7700710	1938134	-0.627941	8.67485e-14	7070	1	4	H3K_PP
AC124852.1	rs72706770	1.08539e-14	9904	rs7700710	1938134	-0.627941	8.67485e-14	7070	1	2	H3K27AC_PP
AC124852.1	rs72706770	1.08539e-14	9904	rs7700710	1938134	-0.627941	8.67485e-14	7070	1	2	ABC_PP
AC138035.1	rs7713229	0.0453605	122162	rs2545098	181223744	0.16894	1	82758	1	2	H3K_PP
AC138035.1	rs7713229	0.0453605	122162	rs2545098	181223744	0.16894	1	82758	1	2	H3K27AC_PP
AC138035.1	rs7713229	0.0453605	122162	rs2545098	181223744	0.16894	1	82758	1	2	ABC_PP
AC138035.1	rs7713229	0.0453605	122162	rs6871977	181163507	-0.277656	1	142995	1	2	H3K_PP
AC138035.1	rs7713229	0.0453605	122162	rs6871977	181163507	-0.277656	1	142995	1	2	H3K27AC_PP
AC138035.1	rs7713229	0.0453605	122162	rs6871977	181163507	-0.277656	1	142995	1	2	ABC_PP
AC244517.7	rs17844512	3.09084e-21	6217	rs246703	141152165	-0.647232	3.2535e-22	41923	1	3	H3K_PP
AC244517.7	rs17844512	3.09084e-21	6217	rs246703	141152165	-0.647232	3.2535e-22	41923	1	3	H3K27AC_PP
AC244517.7	rs17844512	3.09084e-21	6217	rs246703	141152165	-0.647232	3.2535e-22	41923	1	3	ABC_PP
AC244517.7	rs17844512	3.09084e-21	6217	rs246722	141141233	-0.624498	4.54756e-24	52855	1	3	H3K_PP
AC244517.7	rs17844512	3.09084e-21	6217	rs246722	141141233	-0.624498	4.54756e-24	52855	1	3	H3K27AC_PP
AC244517.7	rs17844512	3.09084e-21	6217	rs246722	141141233	-0.624498	4.54756e-24	52855	1	3	ABC_PP
AC244517.7	rs17844512	3.09084e-21	6217	rs810277	141072909	0.435654	8.68286e-06	121179	1	3	H3K_PP
AC244517.7	rs17844512	3.09084e-21	6217	rs810277	141072909	0.435654	8.68286e-06	121179	1	3	H3K27AC_PP
AC244517.7	rs17844512	3.09084e-21	6217	rs810277	141072909	0.435654	8.68286e-06	121179	1	3	ABC_PP
ADAMTS12	rs7447613	0.00233381	6179	rs1833923	33903329	0.149211	0.0469724	11310	0.99999	3	H3K_PP
ADAMTS12	rs7447613	0.00233381	6179	rs1833923	33903329	0.149211	0.0469724	11310	0.99999	3	H3K27AC_PP
ADAMTS12	rs7447613	0.00233381	6179	rs1833923	33903329	0.149211	0.0469724	11310	0.99988	3	ABC_PP
ADAMTS12	rs7447613	0.00233381	6179	rs6451031	33884022	-0.124809	0.895013	7997	0.99999	3	H3K_PP
ADAMTS12	rs7447613	0.00233381	6179	rs6451031	33884022	-0.124809	0.895013	7997	0.99999	3	H3K27AC_PP
ADAMTS12	rs7447613	0.00233381	6179	rs6451031	33884022	-0.124809	0.895013	7997	0.99988	3	ABC_PP
ADAMTS12	rs7447613	0.00233381	6179	rs895364	33817069	0.114535	0.20953	74950	0.99999	3	H3K_PP
ADAMTS12	rs7447613	0.00233381	6179	rs895364	33817069	0.114535	0.20953	74950	0.99999	3	H3K27AC_PP
ADAMTS12	rs7447613	0.00233381	6179	rs895364	33817069	0.114535	0.20953	74950	0.99988	3	ABC_PP
ADAMTS6	rs62360534	0.0119261	427943	rs10074941	65277900	-0.125367	1	204020	1	6	H3K_PP
ADAMTS6	rs62360534	0.0119261	427943	rs10074941	65277900	-0.125367	1	204020	1	6	H3K27AC_PP
ADAMTS6	rs62360534	0.0119261	427943	rs10074941	65277900	-0.125367	1	204020	1	6	ABC_PP
ADAMTS6	rs62360534	0.0119261	427943	rs11748875	65659934	0.0583632	1	178014	1	6	H3K_PP
ADAMTS6	rs62360534	0.0119261	427943	rs11748875	65659934	0.0583632	1	178014	1	6	H3K27AC_PP
ADAMTS6	rs62360534	0.0119261	427943	rs11748875	65659934	0.0583632	1	178014	1	6	ABC_PP
ADAMTS6	rs62360534	0.0119261	427943	rs4321720	65423447	-0.108229	1	58473	1	6	H3K_PP
ADAMTS6	rs62360534	0.0119261	427943	rs4321720	65423447	-0.108229	1	58473	1	6	H3K27AC_PP
ADAMTS6	rs62360534	0.0119261	427943	rs4321720	65423447	-0.108229	1	58473	1	6	ABC_PP
ADAMTS6	rs62360534	0.0119261	427943	rs62368979	65483884	-0.0169265	1	1964	1	6	H3K_PP
ADAMTS6	rs62360534	0.0119261	427943	rs62368979	65483884	-0.0169265	1	1964	1	6	H3K27AC_PP
ADAMTS6	rs62360534	0.0119261	427943	rs62368979	65483884	-0.0169265	1	1964	1	6	ABC_PP
ADAMTS6	rs62360534	0.0119261	427943	rs6893495	65113551	0.045817	1	368369	1	6	H3K_PP
ADAMTS6	rs62360534	0.0119261	427943	rs6893495	65113551	0.045817	1	368369	1	6	H3K27AC_PP
ADAMTS6	rs62360534	0.0119261	427943	rs6893495	65113551	0.045817	1	368369	1	6	ABC_PP
ADAMTS6	rs62360534	0.0119261	427943	rs786701	65397098	0.127661	1	84822	1	6	H3K_PP
ADAMTS6	rs62360534	0.0119261	427943	rs786701	65397098	0.127661	1	84822	1	6	H3K27AC_PP
ADAMTS6	rs62360534	0.0119261	427943	rs786701	65397098	0.127661	1	84822	1	6	ABC_PP
AMACR	rs10472909	6.42256e-06	14093	rs11742345	33994211	0.464653	2.26156e-13	13893	1	3	H3K_PP
AMACR	rs10472909	6.42256e-06	14093	rs11742345	33994211	0.464653	2.26156e-13	13893	1	3	H3K27AC_PP
AMACR	rs10472909	6.42256e-06	14093	rs11742345	33994211	0.464653	2.26156e-13	13893	1	3	ABC_PP
AMACR	rs10472909	6.42256e-06	14093	rs194126	34013917	0.433974	4.49294e-11	5813	1	3	H3K_PP
AMACR	rs10472909	6.42256e-06	14093	rs194126	34013917	0.433974	4.49294e-11	5813	1	3	H3K27AC_PP
AMACR	rs10472909	6.42256e-06	14093	rs194126	34013917	0.433974	4.49294e-11	5813	1	3	ABC_PP
AMACR	rs10472909	6.42256e-06	14093	rs299602	34025806	-0.374292	7.30541e-07	17702	1	3	H3K_PP
AMACR	rs10472909	6.42256e-06	14093	rs299602	34025806	-0.374292	7.30541e-07	17702	1	3	H3K27AC_PP
AMACR	rs10472909	6.42256e-06	14093	rs299602	34025806	-0.374292	7.30541e-07	17702	1	3	ABC_PP
ANKDD1B	rs10078671	2.8958e-10	4159	rs253410	75632468	-0.474353	5.91873e-10	21286	1	5	H3K_PP
ANKDD1B	rs10078671	2.8958e-10	4159	rs253410	75632468	-0.474353	5.91873e-10	21286	1	5	H3K27AC_PP
ANKDD1B	rs10078671	2.8958e-10	4159	rs253410	75632468	-0.474353	5.91873e-10	21286	1	5	ABC_PP
ANKDD1B	rs10078671	2.8958e-10	4159	rs34343	75639244	-0.498533	2.6573e-11	28062	1	5	H3K_PP
ANKDD1B	rs10078671	2.8958e-10	4159	rs34343	75639244	-0.498533	2.6573e-11	28062	1	5	H3K27AC_PP
ANKDD1B	rs10078671	2.8958e-10	4159	rs34343	75639244	-0.498533	2.6573e-11	28062	1	5	ABC_PP
ANKDD1B	rs10078671	2.8958e-10	4159	rs4704181	75173712	0.64688	3.777e-11	437470	1	5	H3K_PP
ANKDD1B	rs10078671	2.8958e-10	4159	rs4704181	75173712	0.64688	3.777e-11	437470	1	5	H3K27AC_PP
ANKDD1B	rs10078671	2.8958e-10	4159	rs4704181	75173712	0.64688	3.777e-11	437470	1	5	ABC_PP
ANKDD1B	rs10078671	2.8958e-10	4159	rs6894048	75161013	0.192509	1	450169	1	5	H3K_PP
ANKDD1B	rs10078671	2.8958e-10	4159	rs6894048	75161013	0.192509	1	450169	1	5	H3K27AC_PP
ANKDD1B	rs10078671	2.8958e-10	4159	rs6894048	75161013	0.192509	1	450169	1	5	ABC_PP
ANKDD1B	rs10078671	2.8958e-10	4159	rs72633964	75377492	0.649545	2.35057e-17	233690	1	5	H3K_PP
ANKDD1B	rs10078671	2.8958e-10	4159	rs72633964	75377492	0.649545	2.35057e-17	233690	1	5	H3K27AC_PP
ANKDD1B	rs10078671	2.8958e-10	4159	rs72633964	75377492	0.649545	2.35057e-17	233690	1	5	ABC_PP
ANKRA2	rs13159862	0.0157083	234933	rs168223	73568069	-0.21802	0.314654	2402	1	4	H3K_PP
ANKRA2	rs13159862	0.0157083	234933	rs168223	73568069	-0.21802	0.314654	2402	1	4	H3K27AC_PP
ANKRA2	rs13159862	0.0157083	234933	rs168223	73568069	-0.21802	0.314654	2402	1	4	ABC_PP
ANKRA2	rs13159862	0.0157083	234933	rs35998250	73433003	0.13002	1	132664	1	4	H3K_PP
ANKRA2	rs13159862	0.0157083	234933	rs35998250	73433003	0.13002	1	132664	1	4	H3K27AC_PP
ANKRA2	rs13159862	0.0157083	234933	rs35998250	73433003	0.13002	1	132664	1	4	ABC_PP
ANKRA2	rs13159862	0.0157083	234933	rs56148872	73696468	-0.200505	1	130801	1	4	H3K_PP
ANKRA2	rs13159862	0.0157083	234933	rs56148872	73696468	-0.200505	1	130801	1	4	H3K27AC_PP
ANKRA2	rs13159862	0.0157083	234933	rs56148872	73696468	-0.200505	1	130801	1	4	ABC_PP
ANKRA2	rs13159862	0.0157083	234933	rs76692123	73329998	0.229153	1	235669	1	4	H3K_PP
ANKRA2	rs13159862	0.0157083	234933	rs76692123	73329998	0.229153	1	235669	1	4	H3K27AC_PP
ANKRA2	rs13159862	0.0157083	234933	rs76692123	73329998	0.229153	1	235669	1	4	ABC_PP
AP3S1	rs3879477	4.16614e-08	71982	rs17400930	115899393	-0.0650921	1	57801	0.988916	2	H3K_PP
AP3S1	rs3879477	4.16614e-08	71982	rs17400930	115899393	-0.0650921	1	57801	0.988916	2	H3K27AC_PP
AP3S1	rs3879477	4.16614e-08	71982	rs17400930	115899393	-0.0650921	1	57801	0.988916	2	ABC_PP
AP3S1	rs3879477	4.16614e-08	71982	rs7733628	115348809	-0.0738222	1	492783	0.988916	2	H3K_PP
AP3S1	rs3879477	4.16614e-08	71982	rs7733628	115348809	-0.0738222	1	492783	0.988916	2	H3K27AC_PP
AP3S1	rs3879477	4.16614e-08	71982	rs7733628	115348809	-0.0738222	1	492783	0.988916	2	ABC_PP
ARRDC3	rs182516994	1.3248e-22	12311	rs10037172	91075851	0.139535	1	307466	1	3	H3K_PP
ARRDC3	rs182516994	1.3248e-22	12311	rs10037172	91075851	0.139535	1	307466	1	3	H3K27AC_PP
ARRDC3	rs182516994	1.3248e-22	12311	rs10037172	91075851	0.139535	1	307466	1	3	ABC_PP
ARRDC3	rs182516994	1.3248e-22	12311	rs12521016	91850148	0.29688	1	466831	1	3	H3K_PP
ARRDC3	rs182516994	1.3248e-22	12311	rs12521016	91850148	0.29688	1	466831	1	3	H3K27AC_PP
ARRDC3	rs182516994	1.3248e-22	12311	rs12521016	91850148	0.29688	1	466831	1	3	ABC_PP
ARRDC3	rs182516994	1.3248e-22	12311	rs182516994	91371006	-1.09887	9.90534e-53	12311	1	3	H3K_PP
ARRDC3	rs182516994	1.3248e-22	12311	rs182516994	91371006	-1.09887	9.90534e-53	12311	1	3	H3K27AC_PP
ARRDC3	rs182516994	1.3248e-22	12311	rs182516994	91371006	-1.09887	9.90534e-53	12311	1	3	ABC_PP
ATP6AP1L	rs6870335	6.99668e-05	14789	rs112355050	82090216	0.308878	0.000613978	189246	0.951672	3	H3K_PP
ATP6AP1L	rs6870335	6.99668e-05	14789	rs112355050	82090216	0.308878	0.000613978	189246	0.951672	3	H3K27AC_PP
ATP6AP1L	rs6870335	6.99668e-05	14789	rs112355050	82090216	0.308878	0.000613978	189246	0.951967	3	ABC_PP
ATP6AP1L	rs6870335	6.99668e-05	14789	rs226194	82289207	-0.315351	2.74033e-07	9745	1	3	H3K_PP
ATP6AP1L	rs6870335	6.99668e-05	14789	rs226194	82289207	-0.315351	2.74033e-07	9745	1	3	H3K27AC_PP
ATP6AP1L	rs6870335	6.99668e-05	14789	rs226194	82289207	-0.315351	2.74033e-07	9745	1	3	ABC_PP
ATP6AP1L	rs6870335	6.99668e-05	14789	rs6894520	82298929	0.338824	1.2264e-08	19467	1	3	H3K_PP
ATP6AP1L	rs6870335	6.99668e-05	14789	rs6894520	82298929	0.338824	1.2264e-08	19467	1	3	H3K27AC_PP
ATP6AP1L	rs6870335	6.99668e-05	14789	rs6894520	82298929	0.338824	1.2264e-08	19467	1	3	ABC_PP
BTNL9	rs11948310	6.01264e-05	176756	rs4700962	180584301	0.581831	1	455924	1	4	H3K_PP
BTNL9	rs11948310	6.01264e-05	176756	rs4700962	180584301	0.581831	1	455924	1	4	H3K27AC_PP
BTNL9	rs11948310	6.01264e-05	176756	rs4700962	180584301	0.581831	1	455924	1	4	ABC_PP
BTNL9	rs11948310	6.01264e-05	176756	rs62405453	180795846	0.0377513	1	244379	1	4	H3K_PP
BTNL9	rs11948310	6.01264e-05	176756	rs62405453	180795846	0.0377513	1	244379	1	4	H3K27AC_PP
BTNL9	rs11948310	6.01264e-05	176756	rs62405453	180795846	0.0377513	1	244379	1	4	ABC_PP
BTNL9	rs11948310	6.01264e-05	176756	rs6601178	181224231	-0.20354	1	184006	1	4	H3K_PP
BTNL9	rs11948310	6.01264e-05	176756	rs6601178	181224231	-0.20354	1	184006	1	4	H3K27AC_PP
BTNL9	rs11948310	6.01264e-05	176756	rs6601178	181224231	-0.20354	1	184006	1	4	ABC_PP
BTNL9	rs11948310	6.01264e-05	176756	rs7718205	181136971	0.0290949	1	96746	1	4	H3K_PP
BTNL9	rs11948310	6.01264e-05	176756	rs7718205	181136971	0.0290949	1	96746	1	4	H3K27AC_PP
BTNL9	rs11948310	6.01264e-05	176756	rs7718205	181136971	0.0290949	1	96746	1	4	ABC_PP
C1QTNF2	rs1035356	7.3103e-05	90832	rs12658495	160762797	0.0935813	1	392156	1	6	H3K_PP
C1QTNF2	rs1035356	7.3103e-05	90832	rs12658495	160762797	0.0935813	1	392156	1	6	H3K27AC_PP
C1QTNF2	rs1035356	7.3103e-05	90832	rs12658495	160762797	0.0935813	1	392156	1	6	ABC_PP
C1QTNF2	rs1035356	7.3103e-05	90832	rs17057599	160277506	-0.0265	1	93135	1	6	H3K_PP
C1QTNF2	rs1035356	7.3103e-05	90832	rs17057599	160277506	-0.0265	1	93135	1	6	H3K27AC_PP
C1QTNF2	rs1035356	7.3103e-05	90832	rs17057599	160277506	-0.0265	1	93135	1	6	ABC_PP
C1QTNF2	rs1035356	7.3103e-05	90832	rs1964286	160461961	-0.253154	1	91320	1	6	H3K_PP
C1QTNF2	rs1035356	7.3103e-05	90832	rs1964286	160461961	-0.253154	1	91320	1	6	H3K27AC_PP
C1QTNF2	rs1035356	7.3103e-05	90832	rs1964286	160461961	-0.253154	1	91320	1	6	ABC_PP
C1QTNF2	rs1035356	7.3103e-05	90832	rs2909733	160456645	-0.248462	1	86004	1	6	H3K_PP
C1QTNF2	rs1035356	7.3103e-05	90832	rs2909733	160456645	-0.248462	1	86004	1	6	H3K27AC_PP
C1QTNF2	rs1035356	7.3103e-05	90832	rs2909733	160456645	-0.248462	1	86004	1	6	ABC_PP
C1QTNF2	rs1035356	7.3103e-05	90832	rs6899125	160293773	0.0406206	1	76868	1	6	H3K_PP
C1QTNF2	rs1035356	7.3103e-05	90832	rs6899125	160293773	0.0406206	1	76868	1	6	H3K27AC_PP
C1QTNF2	rs1035356	7.3103e-05	90832	rs6899125	160293773	0.0406206	1	76868	1	6	ABC_PP
C1QTNF2	rs1035356	7.3103e-05	90832	rs73309351	160041372	0.111978	1	329269	1	6	H3K_PP
C1QTNF2	rs1035356	7.3103e-05	90832	rs73309351	160041372	0.111978	1	329269	1	6	H3K27AC_PP
C1QTNF2	rs1035356	7.3103e-05	90832	rs73309351	160041372	0.111978	1	329269	1	6	ABC_PP
C5orf38	rs72491360	0.00735188	32332	rs2173027	2496686	-0.194897	1	255445	1	6	H3K_PP
C5orf38	rs72491360	0.00735188	32332	rs2173027	2496686	-0.194897	1	255445	1	6	H3K27AC_PP
C5orf38	rs72491360	0.00735188	32332	rs2173027	2496686	-0.194897	1	255445	1	6	ABC_PP
C5orf38	rs72491360	0.00735188	32332	rs2453349	3166787	-0.176465	1	414656	1	6	H3K_PP
C5orf38	rs72491360	0.00735188	32332	rs2453349	3166787	-0.176465	1	414656	1	6	H3K27AC_PP
C5orf38	rs72491360	0.00735188	32332	rs2453349	3166787	-0.176465	1	414656	1	6	ABC_PP
C5orf38	rs72491360	0.00735188	32332	rs462722	2497370	-0.215558	1	254761	1	6	H3K_PP
C5orf38	rs72491360	0.00735188	32332	rs462722	2497370	-0.215558	1	254761	1	6	H3K27AC_PP
C5orf38	rs72491360	0.00735188	32332	rs462722	2497370	-0.215558	1	254761	1	6	ABC_PP
C5orf38	rs72491360	0.00735188	32332	rs6878021	3238470	0.350971	1	486339	1	6	H3K_PP
C5orf38	rs72491360	0.00735188	32332	rs6878021	3238470	0.350971	1	486339	1	6	H3K27AC_PP
C5orf38	rs72491360	0.00735188	32332	rs6878021	3238470	0.350971	1	486339	1	6	ABC_PP
C5orf38	rs72491360	0.00735188	32332	rs7730221	2510223	0.458892	1	241908	1	6	H3K_PP
C5orf38	rs72491360	0.00735188	32332	rs7730221	2510223	0.458892	1	241908	1	6	H3K27AC_PP
C5orf38	rs72491360	0.00735188	32332	rs7730221	2510223	0.458892	1	241908	1	6	ABC_PP
C5orf38	rs72491360	0.00735188	32332	rs9313036	3170459	-0.152555	1	418328	1	6	H3K_PP
C5orf38	rs72491360	0.00735188	32332	rs9313036	3170459	-0.152555	1	418328	1	6	H3K27AC_PP
C5orf38	rs72491360	0.00735188	32332	rs9313036	3170459	-0.152555	1	418328	1	6	ABC_PP
C5orf46	rs111990544	0.0225056	34648	rs111990544	147871890	-0.674411	1.06948e-05	34648	1	3	H3K_PP
C5orf46	rs111990544	0.0225056	34648	rs111990544	147871890	-0.674411	1.06948e-05	34648	1	3	H3K27AC_PP
C5orf46	rs111990544	0.0225056	34648	rs111990544	147871890	-0.674411	1.06948e-05	34648	1	3	ABC_PP
C5orf46	rs111990544	0.0225056	34648	rs149734429	147871418	-0.73248	3.26162e-07	35120	1	3	H3K_PP
C5orf46	rs111990544	0.0225056	34648	rs149734429	147871418	-0.73248	3.26162e-07	35120	1	3	H3K27AC_PP
C5orf46	rs111990544	0.0225056	34648	rs149734429	147871418	-0.73248	3.26162e-07	35120	1	3	ABC_PP
C5orf46	rs111990544	0.0225056	34648	rs17107413	147898416	-0.763806	2.73527e-11	8122	1	3	H3K_PP
C5orf46	rs111990544	0.0225056	34648	rs17107413	147898416	-0.763806	2.73527e-11	8122	1	3	H3K27AC_PP
C5orf46	rs111990544	0.0225056	34648	rs17107413	147898416	-0.763806	2.73527e-11	8122	1	3	ABC_PP
CAMLG	rs6869146	1.57812e-05	440500	rs116274426	134979948	-0.248317	1	241400	1	6	H3K_PP
CAMLG	rs6869146	1.57812e-05	440500	rs116274426	134979948	-0.248317	1	241400	1	6	H3K27AC_PP
CAMLG	rs6869146	1.57812e-05	440500	rs116274426	134979948	-0.248317	1	241400	1	6	ABC_PP
CAMLG	rs6869146	1.57812e-05	440500	rs177252	135008109	0.00280794	1	269561	1	6	H3K_PP
CAMLG	rs6869146	1.57812e-05	440500	rs177252	135008109	0.00280794	1	269561	1	6	H3K27AC_PP
CAMLG	rs6869146	1.57812e-05	440500	rs177252	135008109	0.00280794	1	269561	1	6	ABC_PP
CAMLG	rs6869146	1.57812e-05	440500	rs31202	135015104	-0.0100186	1	276556	1	6	H3K_PP
CAMLG	rs6869146	1.57812e-05	440500	rs31202	135015104	-0.0100186	1	276556	1	6	H3K27AC_PP
CAMLG	rs6869146	1.57812e-05	440500	rs31202	135015104	-0.0100186	1	276556	1	6	ABC_PP
CAMLG	rs6869146	1.57812e-05	440500	rs319599	134903660	0.199195	1	165112	1	6	H3K_PP
CAMLG	rs6869146	1.57812e-05	440500	rs319599	134903660	0.199195	1	165112	1	6	H3K27AC_PP
CAMLG	rs6869146	1.57812e-05	440500	rs319599	134903660	0.199195	1	165112	1	6	ABC_PP
CAMLG	rs6869146	1.57812e-05	440500	rs328836	134441881	0.153576	1	296667	1	6	H3K_PP
CAMLG	rs6869146	1.57812e-05	440500	rs328836	134441881	0.153576	1	296667	1	6	H3K27AC_PP
CAMLG	rs6869146	1.57812e-05	440500	rs328836	134441881	0.153576	1	296667	1	6	ABC_PP
CAMLG	rs6869146	1.57812e-05	440500	rs59441256	134929863	-0.175523	1	191315	1	6	H3K_PP
CAMLG	rs6869146	1.57812e-05	440500	rs59441256	134929863	-0.175523	1	191315	1	6	H3K27AC_PP
CAMLG	rs6869146	1.57812e-05	440500	rs59441256	134929863	-0.175523	1	191315	1	6	ABC_PP
CCDC125	rs10805428	2.03176e-07	67157	rs13165628	69284119	0.501555	2.72725e-09	48690	1	3	H3K_PP
CCDC125	rs10805428	2.03176e-07	67157	rs13165628	69284119	0.501555	2.72725e-09	48690	1	3	H3K27AC_PP
CCDC125	rs10805428	2.03176e-07	67157	rs13165628	69284119	0.501555	2.72725e-09	48690	1	3	ABC_PP
CCDC125	rs10805428	2.03176e-07	67157	rs34261117	69266082	-0.527026	3.01099e-10	66727	1	3	H3K_PP
CCDC125	rs10805428	2.03176e-07	67157	rs34261117	69266082	-0.527026	3.01099e-10	66727	1	3	H3K27AC_PP
CCDC125	rs10805428	2.03176e-07	67157	rs34261117	69266082	-0.527026	3.01099e-10	66727	1	3	ABC_PP
CCDC125	rs10805428	2.03176e-07	67157	rs34657177	69272582	-0.527026	3.01099e-10	60227	1	3	H3K_PP
CCDC125	rs10805428	2.03176e-07	67157	rs34657177	69272582	-0.527026	3.01099e-10	60227	1	3	H3K27AC_PP
CCDC125	rs10805428	2.03176e-07	67157	rs34657177	69272582	-0.527026	3.01099e-10	60227	1	3	ABC_PP
CCNI2	rs12188656	0.00170622	7691	rs10477741	132459618	-0.0289722	1	287827	1	4	H3K_PP
CCNI2	rs12188656	0.00170622	7691	rs10477741	132459618	-0.0289722	1	287827	1	4	H3K27AC_PP
CCNI2	rs12188656	0.00170622	7691	rs10477741	132459618	-0.0289722	1	287827	1	4	ABC_PP
CCNI2	rs12188656	0.00170622	7691	rs256875	132767579	-0.382918	9.68048e-08	20134	1	4	H3K_PP
CCNI2	rs12188656	0.00170622	7691	rs256875	132767579	-0.382918	9.68048e-08	20134	1	4	H3K27AC_PP
CCNI2	rs12188656	0.00170622	7691	rs256875	132767579	-0.382918	9.68048e-08	20134	1	4	ABC_PP
CCNI2	rs12188656	0.00170622	7691	rs30517	132776741	-0.374747	5.56452e-07	29296	1	4	H3K_PP
CCNI2	rs12188656	0.00170622	7691	rs30517	132776741	-0.374747	5.56452e-07	29296	1	4	H3K27AC_PP
CCNI2	rs12188656	0.00170622	7691	rs30517	132776741	-0.374747	5.56452e-07	29296	1	4	ABC_PP
CCNI2	rs12188656	0.00170622	7691	rs367805	132365587	0.00685267	1	381858	1	4	H3K_PP
CCNI2	rs12188656	0.00170622	7691	rs367805	132365587	0.00685267	1	381858	1	4	H3K27AC_PP
CCNI2	rs12188656	0.00170622	7691	rs367805	132365587	0.00685267	1	381858	1	4	ABC_PP
CKMT2	rs62365025	2.69773e-06	13476	rs2052480	80987143	-0.138445	1	246177	1	4	H3K_PP
CKMT2	rs62365025	2.69773e-06	13476	rs2052480	80987143	-0.138445	1	246177	1	4	H3K27AC_PP
CKMT2	rs62365025	2.69773e-06	13476	rs2052480	80987143	-0.138445	1	246177	1	4	ABC_PP
CKMT2	rs62365025	2.69773e-06	13476	rs2445801	81091732	0.240082	1	141588	1	4	H3K_PP
CKMT2	rs62365025	2.69773e-06	13476	rs2445801	81091732	0.240082	1	141588	1	4	H3K27AC_PP
CKMT2	rs62365025	2.69773e-06	13476	rs2445801	81091732	0.240082	1	141588	1	4	ABC_PP
CKMT2	rs62365025	2.69773e-06	13476	rs462914	81096805	0.0988364	1	136515	1	4	H3K_PP
CKMT2	rs62365025	2.69773e-06	13476	rs462914	81096805	0.0988364	1	136515	1	4	H3K27AC_PP
CKMT2	rs62365025	2.69773e-06	13476	rs462914	81096805	0.0988364	1	136515	1	4	ABC_PP
CKMT2	rs62365025	2.69773e-06	13476	rs7731320	81287040	-0.892346	6.34612e-13	53720	1	4	H3K_PP
CKMT2	rs62365025	2.69773e-06	13476	rs7731320	81287040	-0.892346	6.34612e-13	53720	1	4	H3K27AC_PP
CKMT2	rs62365025	2.69773e-06	13476	rs7731320	81287040	-0.892346	6.34612e-13	53720	1	4	ABC_PP
CKMT2-AS1	rs62365025	0.00158726	54769	rs16876403	81239931	0.175863	1	61634	1	4	H3K_PP
CKMT2-AS1	rs62365025	0.00158726	54769	rs16876403	81239931	0.175863	1	61634	1	4	H3K27AC_PP
CKMT2-AS1	rs62365025	0.00158726	54769	rs16876403	81239931	0.175863	1	61634	1	4	ABC_PP
CKMT2-AS1	rs62365025	0.00158726	54769	rs252585	81076459	0.206422	1	225106	1	4	H3K_PP
CKMT2-AS1	rs62365025	0.00158726	54769	rs252585	81076459	0.206422	1	225106	1	4	H3K27AC_PP
CKMT2-AS1	rs62365025	0.00158726	54769	rs252585	81076459	0.206422	1	225106	1	4	ABC_PP
CKMT2-AS1	rs62365025	0.00158726	54769	rs35054829	80898870	0.108205	1	402695	1	4	H3K_PP
CKMT2-AS1	rs62365025	0.00158726	54769	rs35054829	80898870	0.108205	1	402695	1	4	H3K27AC_PP
CKMT2-AS1	rs62365025	0.00158726	54769	rs35054829	80898870	0.108205	1	402695	1	4	ABC_PP
CKMT2-AS1	rs62365025	0.00158726	54769	rs62364993	81218506	-0.692436	0.00010109	83059	1	4	H3K_PP
CKMT2-AS1	rs62365025	0.00158726	54769	rs62364993	81218506	-0.692436	0.00010109	83059	1	4	H3K27AC_PP
CKMT2-AS1	rs62365025	0.00158726	54769	rs62364993	81218506	-0.692436	0.00010109	83059	1	4	ABC_PP
CYFIP2	rs10054755	0.000338697	117958	rs10042567	157347883	0.0190783	1	81804	0.999023	4	H3K27AC_PP
CYFIP2	rs10054755	0.000338697	117958	rs10042567	157347883	0.0190783	1	81804	0.998978	4	ABC_PP
CYFIP2	rs10054755	0.000338697	117958	rs11747923	157326809	-0.00862149	1	60730	0.999984	2	H3K_PP
CYFIP2	rs10054755	0.000338697	117958	rs11747923	157326809	-0.00862149	1	60730	1	4	H3K27AC_PP
CYFIP2	rs10054755	0.000338697	117958	rs11747923	157326809	-0.00862149	1	60730	1	4	ABC_PP
CYFIP2	rs10054755	0.000338697	117958	rs6860540	157511319	-0.0308047	1	245240	0.999984	2	H3K_PP
CYFIP2	rs10054755	0.000338697	117958	rs6860540	157511319	-0.0308047	1	245240	1	4	H3K27AC_PP
CYFIP2	rs10054755	0.000338697	117958	rs6860540	157511319	-0.0308047	1	245240	1	4	ABC_PP
CYFIP2	rs10054755	0.000338697	117958	rs78565801	157459326	0.327032	1	193247	0.999023	4	H3K27AC_PP
CYFIP2	rs10054755	0.000338697	117958	rs78565801	157459326	0.327032	1	193247	0.998978	4	ABC_PP
DNAH5	rs173090	4.91223e-05	10299	rs10052676	13938170	-0.375713	3.69935e-05	6373	1	2	H3K_PP
DNAH5	rs173090	4.91223e-05	10299	rs10052676	13938170	-0.375713	3.69935e-05	6373	1	2	H3K27AC_PP
DNAH5	rs173090	4.91223e-05	10299	rs10052676	13938170	-0.375713	3.69935e-05	6373	1	2	ABC_PP
DNAH5	rs173090	4.91223e-05	10299	rs10070196	13939721	0.369622	5.07148e-05	4822	1	2	H3K_PP
DNAH5	rs173090	4.91223e-05	10299	rs10070196	13939721	0.369622	5.07148e-05	4822	1	2	H3K27AC_PP
DNAH5	rs173090	4.91223e-05	10299	rs10070196	13939721	0.369622	5.07148e-05	4822	1	2	ABC_PP
ERAP2	rs4869313	2.72876e-21	12237	rs11750025	96885637	-1.18473	1.65982e-28	9698	1	5	H3K_PP
ERAP2	rs4869313	2.72876e-21	12237	rs11750025	96885637	-1.18473	1.65982e-28	9698	1	5	H3K27AC_PP
ERAP2	rs4869313	2.72876e-21	12237	rs11750025	96885637	-1.18473	1.65982e-28	9698	1	5	ABC_PP
ERAP2	rs4869313	2.72876e-21	12237	rs1363908	96917400	1.16715	5.19159e-27	41461	1	5	H3K_PP
ERAP2	rs4869313	2.72876e-21	12237	rs1363908	96917400	1.16715	5.19159e-27	41461	1	5	H3K27AC_PP
ERAP2	rs4869313	2.72876e-21	12237	rs1363908	96917400	1.16715	5.19159e-27	41461	1	5	ABC_PP
ERAP2	rs4869313	2.72876e-21	12237	rs1477364	96949188	1.03471	1.56087e-18	73249	1	5	H3K_PP
ERAP2	rs4869313	2.72876e-21	12237	rs1477364	96949188	1.03471	1.56087e-18	73249	1	5	H3K27AC_PP
ERAP2	rs4869313	2.72876e-21	12237	rs1477364	96949188	1.03471	1.56087e-18	73249	1	5	ABC_PP
ERAP2	rs4869313	2.72876e-21	12237	rs1820148	96917294	1.16715	5.19159e-27	41355	1	5	H3K_PP
ERAP2	rs4869313	2.72876e-21	12237	rs1820148	96917294	1.16715	5.19159e-27	41355	1	5	H3K27AC_PP
ERAP2	rs4869313	2.72876e-21	12237	rs1820148	96917294	1.16715	5.19159e-27	41355	1	5	ABC_PP
ERAP2	rs4869313	2.72876e-21	12237	rs26519	96814400	-0.475637	1	61539	1	5	H3K_PP
ERAP2	rs4869313	2.72876e-21	12237	rs26519	96814400	-0.475637	1	61539	1	5	H3K27AC_PP
ERAP2	rs4869313	2.72876e-21	12237	rs26519	96814400	-0.475637	1	61539	1	5	ABC_PP
FAM81B	rs10036691	0.00134048	140384	rs1162859	95457769	0.421725	0.00496603	66403	1	2	H3K_PP
FAM81B	rs10036691	0.00134048	140384	rs1162859	95457769	0.421725	0.00496603	66403	1	2	H3K27AC_PP
FAM81B	rs10036691	0.00134048	140384	rs1162859	95457769	0.421725	0.00496603	66403	1	2	ABC_PP
FAM81B	rs10036691	0.00134048	140384	rs4573018	95600077	-0.334439	0.332377	208711	1	2	H3K_PP
FAM81B	rs10036691	0.00134048	140384	rs4573018	95600077	-0.334439	0.332377	208711	1	2	H3K27AC_PP
FAM81B	rs10036691	0.00134048	140384	rs4573018	95600077	-0.334439	0.332377	208711	1	2	ABC_PP
FBN2	rs10520003	1.09494e-24	148332	rs154001	128349443	-0.513032	0.0319472	309742	1	2	H3K_PP
FBN2	rs10520003	1.09494e-24	148332	rs154001	128349443	-0.513032	0.0319472	309742	1	2	H3K27AC_PP
FBN2	rs10520003	1.09494e-24	148332	rs154001	128349443	-0.513032	0.0319472	309742	1	2	ABC_PP
FBN2	rs10520003	1.09494e-24	148332	rs7712942	128538114	0.541348	0.00197882	121071	1	2	H3K_PP
FBN2	rs10520003	1.09494e-24	148332	rs7712942	128538114	0.541348	0.00197882	121071	1	2	H3K27AC_PP
FBN2	rs10520003	1.09494e-24	148332	rs7712942	128538114	0.541348	0.00197882	121071	1	2	ABC_PP
FCHSD1	rs11746161	0.0286001	158833	rs35791104	141596712	0.0719391	1	54706	1	3	H3K_PP
FCHSD1	rs11746161	0.0286001	158833	rs35791104	141596712	0.0719391	1	54706	1	3	H3K27AC_PP
FCHSD1	rs11746161	0.0286001	158833	rs35791104	141596712	0.0719391	1	54706	1	3	ABC_PP
FCHSD1	rs11746161	0.0286001	158833	rs3733690	141189954	-0.0601526	1	461464	1	3	H3K_PP
FCHSD1	rs11746161	0.0286001	158833	rs3733690	141189954	-0.0601526	1	461464	1	3	H3K27AC_PP
FCHSD1	rs11746161	0.0286001	158833	rs3733690	141189954	-0.0601526	1	461464	1	3	ABC_PP
FCHSD1	rs11746161	0.0286001	158833	rs4141206	141916937	-0.0895091	1	265519	0.999999	3	H3K_PP
FCHSD1	rs11746161	0.0286001	158833	rs4141206	141916937	-0.0895091	1	265519	0.999999	3	H3K27AC_PP
FCHSD1	rs11746161	0.0286001	158833	rs4141206	141916937	-0.0895091	1	265519	1	3	ABC_PP
GRK6	rs199942937	0.00957005	250682	rs1076890	177098070	-0.0797705	1	305134	1	4	H3K_PP
GRK6	rs199942937	0.00957005	250682	rs1076890	177098070	-0.0797705	1	305134	0.999909	4	H3K27AC_PP
GRK6	rs199942937	0.00957005	250682	rs1076890	177098070	-0.0797705	1	305134	0.999914	4	ABC_PP
GRK6	rs199942937	0.00957005	250682	rs2630758	177511342	0.128112	1	108138	1	4	H3K_PP
GRK6	rs199942937	0.00957005	250682	rs2630758	177511342	0.128112	1	108138	0.999909	4	H3K27AC_PP
GRK6	rs199942937	0.00957005	250682	rs2630758	177511342	0.128112	1	108138	0.999914	4	ABC_PP
GRK6	rs199942937	0.00957005	250682	rs2630759	177488668	0.0809646	1	85464	1	4	H3K_PP
GRK6	rs199942937	0.00957005	250682	rs2630759	177488668	0.0809646	1	85464	1	4	H3K27AC_PP
GRK6	rs199942937	0.00957005	250682	rs2630759	177488668	0.0809646	1	85464	1	4	ABC_PP
GRK6	rs199942937	0.00957005	250682	rs335462	177489515	-0.0643157	1	86311	1	4	H3K_PP
GRK6	rs199942937	0.00957005	250682	rs335462	177489515	-0.0643157	1	86311	1	4	H3K27AC_PP
GRK6	rs199942937	0.00957005	250682	rs335462	177489515	-0.0643157	1	86311	1	4	ABC_PP
GTF2H2	rs71241375	1.01722e-22	34290	rs10942288	71418801	0.0870976	1	351112	1	4	H3K_PP
GTF2H2	rs71241375	1.01722e-22	34290	rs10942288	71418801	0.0870976	1	351112	1	4	H3K27AC_PP
GTF2H2	rs71241375	1.01722e-22	34290	rs10942288	71418801	0.0870976	1	351112	1	4	ABC_PP
GTF2H2	rs71241375	1.01722e-22	34290	rs36036841	71483210	-0.223978	1	415521	1	4	H3K_PP
GTF2H2	rs71241375	1.01722e-22	34290	rs36036841	71483210	-0.223978	1	415521	1	4	H3K27AC_PP
GTF2H2	rs71241375	1.01722e-22	34290	rs36036841	71483210	-0.223978	1	415521	1	4	ABC_PP
GTF2H2	rs71241375	1.01722e-22	34290	rs5013609	71425189	0.0593019	1	357500	1	4	H3K_PP
GTF2H2	rs71241375	1.01722e-22	34290	rs5013609	71425189	0.0593019	1	357500	1	4	H3K27AC_PP
GTF2H2	rs71241375	1.01722e-22	34290	rs5013609	71425189	0.0593019	1	357500	1	4	ABC_PP
GTF2H2	rs71241375	1.01722e-22	34290	rs7446704	71366233	-0.783956	1.37974e-05	298544	1	4	H3K_PP
GTF2H2	rs71241375	1.01722e-22	34290	rs7446704	71366233	-0.783956	1.37974e-05	298544	1	4	H3K27AC_PP
GTF2H2	rs71241375	1.01722e-22	34290	rs7446704	71366233	-0.783956	1.37974e-05	298544	1	4	ABC_PP
HAPLN1	rs10064917	0.000687297	41342	rs10063077	83709016	0.425738	5.99232e-11	11839	1	5	H3K_PP
HAPLN1	rs10064917	0.000687297	41342	rs10063077	83709016	0.425738	5.99232e-11	11839	1	5	H3K27AC_PP
HAPLN1	rs10064917	0.000687297	41342	rs10063077	83709016	0.425738	5.99232e-11	11839	1	5	ABC_PP
HAPLN1	rs10064917	0.000687297	41342	rs1159281	83709404	-0.137163	1	11451	1	5	H3K_PP
HAPLN1	rs10064917	0.000687297	41342	rs1159281	83709404	-0.137163	1	11451	1	5	H3K27AC_PP
HAPLN1	rs10064917	0.000687297	41342	rs1159281	83709404	-0.137163	1	11451	1	5	ABC_PP
HAPLN1	rs10064917	0.000687297	41342	rs58248645	83429011	0.0313675	1	291844	1	5	H3K_PP
HAPLN1	rs10064917	0.000687297	41342	rs58248645	83429011	0.0313675	1	291844	1	5	H3K27AC_PP
HAPLN1	rs10064917	0.000687297	41342	rs58248645	83429011	0.0313675	1	291844	1	5	ABC_PP
HAPLN1	rs10064917	0.000687297	41342	rs6877126	83728382	-0.230702	0.294985	7527	1	5	H3K_PP
HAPLN1	rs10064917	0.000687297	41342	rs6877126	83728382	-0.230702	0.294985	7527	1	5	H3K27AC_PP
HAPLN1	rs10064917	0.000687297	41342	rs6877126	83728382	-0.230702	0.294985	7527	1	5	ABC_PP
HAPLN1	rs10064917	0.000687297	41342	rs9293344	83729370	-0.269803	0.0772986	8515	1	5	H3K_PP
HAPLN1	rs10064917	0.000687297	41342	rs9293344	83729370	-0.269803	0.0772986	8515	1	5	H3K27AC_PP
HAPLN1	rs10064917	0.000687297	41342	rs9293344	83729370	-0.269803	0.0772986	8515	1	5	ABC_PP
HSPB3	rs4512087	7.6608e-37	889	rs111863409	54472838	0.911877	4.37435e-07	17139	1	4	H3K_PP
HSPB3	rs4512087	7.6608e-37	889	rs111863409	54472838	0.911877	4.37435e-07	17139	1	4	H3K27AC_PP
HSPB3	rs4512087	7.6608e-37	889	rs111863409	54472838	0.911877	4.37435e-07	17139	1	4	ABC_PP
HSPB3	rs4512087	7.6608e-37	889	rs12522450	54454766	-1.26187	3.56297e-38	933	1	4	H3K_PP
HSPB3	rs4512087	7.6608e-37	889	rs12522450	54454766	-1.26187	3.56297e-38	933	1	4	H3K27AC_PP
HSPB3	rs4512087	7.6608e-37	889	rs12522450	54454766	-1.26187	3.56297e-38	933	1	4	ABC_PP
HSPB3	rs4512087	7.6608e-37	889	rs2548646	54539714	-0.844948	0.000460152	84015	1	4	H3K_PP
HSPB3	rs4512087	7.6608e-37	889	rs2548646	54539714	-0.844948	0.000460152	84015	1	4	H3K27AC_PP
HSPB3	rs4512087	7.6608e-37	889	rs2548646	54539714	-0.844948	0.000460152	84015	1	4	ABC_PP
HSPB3	rs4512087	7.6608e-37	889	rs68058219	54502141	0.857719	2.89073e-06	46442	1	4	H3K_PP
HSPB3	rs4512087	7.6608e-37	889	rs68058219	54502141	0.857719	2.89073e-06	46442	1	4	H3K27AC_PP
HSPB3	rs4512087	7.6608e-37	889	rs68058219	54502141	0.857719	2.89073e-06	46442	1	4	ABC_PP
IL5	rs10065633	0.001666	75814	rs10036896	132449486	-0.12917	1	107352	1	3	H3K_PP
IL5	rs10065633	0.001666	75814	rs10036896	132449486	-0.12917	1	107352	1	3	H3K27AC_PP
IL5	rs10065633	0.001666	75814	rs10036896	132449486	-0.12917	1	107352	1	3	ABC_PP
IL5	rs10065633	0.001666	75814	rs2631369	132369574	-0.0673048	1	187264	1	3	H3K_PP
IL5	rs10065633	0.001666	75814	rs2631369	132369574	-0.0673048	1	187264	1	3	H3K27AC_PP
IL5	rs10065633	0.001666	75814	rs2631369	132369574	-0.0673048	1	187264	1	3	ABC_PP
IL5	rs10065633	0.001666	75814	rs7713065	132452642	0.00293131	1	104196	1	3	H3K_PP
IL5	rs10065633	0.001666	75814	rs7713065	132452642	0.00293131	1	104196	1	3	H3K27AC_PP
IL5	rs10065633	0.001666	75814	rs7713065	132452642	0.00293131	1	104196	1	3	ABC_PP
ITGA2	rs165982	7.20972e-08	17364	rs246512	52972252	0.477212	1.39961e-14	17088	1	4	H3K_PP
ITGA2	rs165982	7.20972e-08	17364	rs246512	52972252	0.477212	1.39961e-14	17088	1	4	H3K27AC_PP
ITGA2	rs165982	7.20972e-08	17364	rs246512	52972252	0.477212	1.39961e-14	17088	1	4	ABC_PP
ITGA2	rs165982	7.20972e-08	17364	rs246521	52975195	0.482868	3.62398e-18	14145	1	4	H3K_PP
ITGA2	rs165982	7.20972e-08	17364	rs246521	52975195	0.482868	3.62398e-18	14145	1	4	H3K27AC_PP
ITGA2	rs165982	7.20972e-08	17364	rs246521	52975195	0.482868	3.62398e-18	14145	1	4	ABC_PP
ITGA2	rs165982	7.20972e-08	17364	rs246522	52975417	0.501567	2.23877e-16	13923	1	4	H3K_PP
ITGA2	rs165982	7.20972e-08	17364	rs246522	52975417	0.501567	2.23877e-16	13923	1	4	H3K27AC_PP
ITGA2	rs165982	7.20972e-08	17364	rs246522	52975417	0.501567	2.23877e-16	13923	1	4	ABC_PP
ITGA2	rs165982	7.20972e-08	17364	rs6882655	52957826	-0.461195	3.43963e-17	31514	1	4	H3K_PP
ITGA2	rs165982	7.20972e-08	17364	rs6882655	52957826	-0.461195	3.43963e-17	31514	1	4	H3K27AC_PP
ITGA2	rs165982	7.20972e-08	17364	rs6882655	52957826	-0.461195	3.43963e-17	31514	1	4	ABC_PP
JADE2	rs7702328	0.0262587	31316	rs6859169	134562874	-0.199771	1	38562	0.998473	2	H3K_PP
JADE2	rs7702328	0.0262587	31316	rs6859169	134562874	-0.199771	1	38562	0.998489	2	H3K27AC_PP
JADE2	rs7702328	0.0262587	31316	rs6859169	134562874	-0.199771	1	38562	0.998614	2	ABC_PP
JADE2	rs7702328	0.0262587	31316	rs73286503	134211525	0.215514	1	312787	0.998473	2	H3K_PP
JADE2	rs7702328	0.0262587	31316	rs73286503	134211525	0.215514	1	312787	0.998489	2	H3K27AC_PP
JADE2	rs7702328	0.0262587	31316	rs73286503	134211525	0.215514	1	312787	0.998614	2	ABC_PP
MAST4	rs12657494	0.00773565	266011	rs166091	67017755	-0.0846229	1	421394	1	2	H3K_PP
MAST4	rs12657494	0.00773565	266011	rs166091	67017755	-0.0846229	1	421394	1	2	H3K27AC_PP
MAST4	rs12657494	0.00773565	266011	rs166091	67017755	-0.0846229	1	421394	1	2	ABC_PP
MAST4	rs12657494	0.00773565	266011	rs71626484	67038674	0.0896943	1	442313	1	2	H3K_PP
MAST4	rs12657494	0.00773565	266011	rs71626484	67038674	0.0896943	1	442313	1	2	H3K27AC_PP
MAST4	rs12657494	0.00773565	266011	rs71626484	67038674	0.0896943	1	442313	1	2	ABC_PP
MROH2B	rs1138523	1.35345e-06	88988	rs1001420	41000241	-0.477215	0.00430801	71101	0.999189	4	H3K_PP
MROH2B	rs1138523	1.35345e-06	88988	rs1001420	41000241	-0.477215	0.00430801	71101	0.999192	4	H3K27AC_PP
MROH2B	rs1138523	1.35345e-06	88988	rs1001420	41000241	-0.477215	0.00430801	71101	0.999199	4	ABC_PP
MROH2B	rs1138523	1.35345e-06	88988	rs16870568	40982073	-0.712376	9.97891e-05	89269	0.999189	4	H3K_PP
MROH2B	rs1138523	1.35345e-06	88988	rs16870568	40982073	-0.712376	9.97891e-05	89269	0.999192	4	H3K27AC_PP
MROH2B	rs1138523	1.35345e-06	88988	rs16870568	40982073	-0.712376	9.97891e-05	89269	0.999199	4	ABC_PP
MROH2B	rs1138523	1.35345e-06	88988	rs1878291	40997512	0.590298	0.000151725	73830	1	4	H3K_PP
MROH2B	rs1138523	1.35345e-06	88988	rs1878291	40997512	0.590298	0.000151725	73830	1	4	H3K27AC_PP
MROH2B	rs1138523	1.35345e-06	88988	rs1878291	40997512	0.590298	0.000151725	73830	1	4	ABC_PP
MROH2B	rs1138523	1.35345e-06	88988	rs7704504	40992252	-0.509791	0.000926448	79090	0.999189	4	H3K_PP
MROH2B	rs1138523	1.35345e-06	88988	rs7704504	40992252	-0.509791	0.000926448	79090	0.999192	4	H3K27AC_PP
MROH2B	rs1138523	1.35345e-06	88988	rs7704504	40992252	-0.509791	0.000926448	79090	0.999199	4	ABC_PP
MSH3	rs1628627	0.00197167	16791	rs10474619	80380926	0.299295	0.00594742	273726	1	4	H3K_PP
MSH3	rs1628627	0.00197167	16791	rs10474619	80380926	0.299295	0.00594742	273726	1	4	H3K27AC_PP
MSH3	rs1628627	0.00197167	16791	rs10474619	80380926	0.299295	0.00594742	273726	1	4	ABC_PP
MSH3	rs1628627	0.00197167	16791	rs1478835	80653781	-0.264517	1.69266e-09	871	1	4	H3K_PP
MSH3	rs1628627	0.00197167	16791	rs1478835	80653781	-0.264517	1.69266e-09	871	1	4	H3K27AC_PP
MSH3	rs1628627	0.00197167	16791	rs1478835	80653781	-0.264517	1.69266e-09	871	1	4	ABC_PP
MSH3	rs1628627	0.00197167	16791	rs1650695	80655563	-0.269376	2.35878e-10	911	1	4	H3K_PP
MSH3	rs1628627	0.00197167	16791	rs1650695	80655563	-0.269376	2.35878e-10	911	1	4	H3K27AC_PP
MSH3	rs1628627	0.00197167	16791	rs1650695	80655563	-0.269376	2.35878e-10	911	1	4	ABC_PP
MSH3	rs1628627	0.00197167	16791	rs26267	80744855	0.228069	7.99353e-06	90203	1	4	H3K_PP
MSH3	rs1628627	0.00197167	16791	rs26267	80744855	0.228069	7.99353e-06	90203	1	4	H3K27AC_PP
MSH3	rs1628627	0.00197167	16791	rs26267	80744855	0.228069	7.99353e-06	90203	1	4	ABC_PP
NDFIP1	rs3761758	0.0085973	15	rs10057309	142100305	-0.131974	1	8474	1	3	H3K_PP
NDFIP1	rs3761758	0.0085973	15	rs10057309	142100305	-0.131974	1	8474	1	3	H3K27AC_PP
NDFIP1	rs3761758	0.0085973	15	rs10057309	142100305	-0.131974	1	8474	1	3	ABC_PP
NDFIP1	rs3761758	0.0085973	15	rs248524	141748728	0.0576088	1	360051	0.9692	3	H3K_PP
NDFIP1	rs3761758	0.0085973	15	rs248524	141748728	0.0576088	1	360051	0.969179	3	H3K27AC_PP
NDFIP1	rs3761758	0.0085973	15	rs248524	141748728	0.0576088	1	360051	0.968837	3	ABC_PP
NDFIP1	rs3761758	0.0085973	15	rs6580218	142083932	0.144309	1	24847	1	3	H3K_PP
NDFIP1	rs3761758	0.0085973	15	rs6580218	142083932	0.144309	1	24847	1	3	H3K27AC_PP
NDFIP1	rs3761758	0.0085973	15	rs6580218	142083932	0.144309	1	24847	1	3	ABC_PP
NIPBL-DT	rs12516313	0.0328422	378507	rs11743833	36933845	0.197799	1	57145	1	5	H3K_PP
NIPBL-DT	rs12516313	0.0328422	378507	rs11743833	36933845	0.197799	1	57145	1	5	H3K27AC_PP
NIPBL-DT	rs12516313	0.0328422	378507	rs11743833	36933845	0.197799	1	57145	1	5	ABC_PP
NIPBL-DT	rs12516313	0.0328422	378507	rs216386	37276224	0.30241	0.00380404	399524	1	5	H3K_PP
NIPBL-DT	rs12516313	0.0328422	378507	rs216386	37276224	0.30241	0.00380404	399524	1	5	H3K27AC_PP
NIPBL-DT	rs12516313	0.0328422	378507	rs216386	37276224	0.30241	0.00380404	399524	1	5	ABC_PP
NIPBL-DT	rs12516313	0.0328422	378507	rs216395	37296262	0.236182	0.493047	419562	1	5	H3K_PP
NIPBL-DT	rs12516313	0.0328422	378507	rs216395	37296262	0.236182	0.493047	419562	1	5	H3K27AC_PP
NIPBL-DT	rs12516313	0.0328422	378507	rs216395	37296262	0.236182	0.493047	419562	1	5	ABC_PP
NIPBL-DT	rs12516313	0.0328422	378507	rs217847	37367135	-0.331445	0.00025547	490435	1	5	H3K_PP
NIPBL-DT	rs12516313	0.0328422	378507	rs217847	37367135	-0.331445	0.00025547	490435	1	5	H3K27AC_PP
NIPBL-DT	rs12516313	0.0328422	378507	rs217847	37367135	-0.331445	0.00025547	490435	1	5	ABC_PP
NIPBL-DT	rs12516313	0.0328422	378507	rs77492863	36960917	0.191293	1	84217	1	5	H3K_PP
NIPBL-DT	rs12516313	0.0328422	378507	rs77492863	36960917	0.191293	1	84217	1	5	H3K27AC_PP
NIPBL-DT	rs12516313	0.0328422	378507	rs77492863	36960917	0.191293	1	84217	1	5	ABC_PP
NSD1	rs77700347	0.000659966	2591	rs2630759	177488668	0.0849322	1	355643	0.998432	3	H3K_PP
NSD1	rs77700347	0.000659966	2591	rs2630759	177488668	0.0849322	1	355643	0.998416	3	H3K27AC_PP
NSD1	rs77700347	0.000659966	2591	rs2630759	177488668	0.0849322	1	355643	0.99839	3	ABC_PP
NSD1	rs77700347	0.000659966	2591	rs335428	177495642	-0.081596	1	362617	1	3	H3K_PP
NSD1	rs77700347	0.000659966	2591	rs335428	177495642	-0.081596	1	362617	1	3	H3K27AC_PP
NSD1	rs77700347	0.000659966	2591	rs335428	177495642	-0.081596	1	362617	1	3	ABC_PP
NSD1	rs77700347	0.000659966	2591	rs96656	177488415	0.103978	1	355390	1	3	H3K_PP
NSD1	rs77700347	0.000659966	2591	rs96656	177488415	0.103978	1	355390	1	3	H3K27AC_PP
NSD1	rs77700347	0.000659966	2591	rs96656	177488415	0.103978	1	355390	1	3	ABC_PP
OTULINL	rs11747048	0.0492695	415801	rs354300	14183970	0.067936	1	397822	0.987693	2	H3K_PP
OTULINL	rs11747048	0.0492695	415801	rs354300	14183970	0.067936	1	397822	0.987648	2	H3K27AC_PP
OTULINL	rs11747048	0.0492695	415801	rs354300	14183970	0.067936	1	397822	0.986574	2	ABC_PP
OTULINL	rs11747048	0.0492695	415801	rs6554844	14163097	-0.207214	1	418695	1	2	H3K_PP
OTULINL	rs11747048	0.0492695	415801	rs6554844	14163097	-0.207214	1	418695	1	2	H3K27AC_PP
OTULINL	rs11747048	0.0492695	415801	rs6554844	14163097	-0.207214	1	418695	1	2	ABC_PP
PART1	rs12696975	0.0190609	284815	rs1117676	60738997	-0.0856254	1	251284	1	4	H3K_PP
PART1	rs12696975	0.0190609	284815	rs1117676	60738997	-0.0856254	1	251284	1	4	H3K27AC_PP
PART1	rs12696975	0.0190609	284815	rs1117676	60738997	-0.0856254	1	251284	1	4	ABC_PP
PART1	rs12696975	0.0190609	284815	rs2619892	60978520	-0.233311	0.127132	490807	1	4	H3K_PP
PART1	rs12696975	0.0190609	284815	rs2619892	60978520	-0.233311	0.127132	490807	1	4	H3K27AC_PP
PART1	rs12696975	0.0190609	284815	rs2619892	60978520	-0.233311	0.127132	490807	1	4	ABC_PP
PART1	rs12696975	0.0190609	284815	rs58078456	60837880	0.205826	0.399296	350167	1	4	H3K_PP
PART1	rs12696975	0.0190609	284815	rs58078456	60837880	0.205826	0.399296	350167	1	4	H3K27AC_PP
PART1	rs12696975	0.0190609	284815	rs58078456	60837880	0.205826	0.399296	350167	1	4	ABC_PP
PART1	rs12696975	0.0190609	284815	rs7700975	60860234	0.226289	0.181874	372521	1	4	H3K_PP
PART1	rs12696975	0.0190609	284815	rs7700975	60860234	0.226289	0.181874	372521	1	4	H3K27AC_PP
PART1	rs12696975	0.0190609	284815	rs7700975	60860234	0.226289	0.181874	372521	1	4	ABC_PP
PCDHA10	rs3806843	6.0592e-05	22930	rs11167609	140820841	-0.370828	1.62741e-09	35042	1	4	H3K_PP
PCDHA10	rs3806843	6.0592e-05	22930	rs11167609	140820841	-0.370828	1.62741e-09	35042	1	4	H3K27AC_PP
PCDHA10	rs3806843	6.0592e-05	22930	rs11167609	140820841	-0.370828	1.62741e-09	35042	1	4	ABC_PP
PCDHA10	rs3806843	6.0592e-05	22930	rs2262568	140760055	0.392732	6.13458e-11	95828	1	4	H3K_PP
PCDHA10	rs3806843	6.0592e-05	22930	rs2262568	140760055	0.392732	6.13458e-11	95828	1	4	H3K27AC_PP
PCDHA10	rs3806843	6.0592e-05	22930	rs2262568	140760055	0.392732	6.13458e-11	95828	1	4	ABC_PP
PCDHA10	rs3806843	6.0592e-05	22930	rs2563261	140758128	0.392195	3.35022e-11	97755	1	4	H3K_PP
PCDHA10	rs3806843	6.0592e-05	22930	rs2563261	140758128	0.392195	3.35022e-11	97755	1	4	H3K27AC_PP
PCDHA10	rs3806843	6.0592e-05	22930	rs2563261	140758128	0.392195	3.35022e-11	97755	1	4	ABC_PP
PCDHA10	rs3806843	6.0592e-05	22930	rs3756342	140786039	-0.365856	3.0296e-09	69844	1	4	H3K_PP
PCDHA10	rs3806843	6.0592e-05	22930	rs3756342	140786039	-0.365856	3.0296e-09	69844	1	4	H3K27AC_PP
PCDHA10	rs3806843	6.0592e-05	22930	rs3756342	140786039	-0.365856	3.0296e-09	69844	1	4	ABC_PP
PCDHA11	rs251352	6.51918e-05	19892	rs10050455	140825065	-0.320522	4.69343e-05	43118	1	5	H3K_PP
PCDHA11	rs251352	6.51918e-05	19892	rs10050455	140825065	-0.320522	4.69343e-05	43118	1	5	H3K27AC_PP
PCDHA11	rs251352	6.51918e-05	19892	rs10050455	140825065	-0.320522	4.69343e-05	43118	1	5	ABC_PP
PCDHA11	rs251352	6.51918e-05	19892	rs155812	140963787	-0.323932	5.40671e-06	95604	1	5	H3K_PP
PCDHA11	rs251352	6.51918e-05	19892	rs155812	140963787	-0.323932	5.40671e-06	95604	1	5	H3K27AC_PP
PCDHA11	rs251352	6.51918e-05	19892	rs155812	140963787	-0.323932	5.40671e-06	95604	1	5	ABC_PP
PCDHA11	rs251352	6.51918e-05	19892	rs2530235	140693062	0.238314	0.105975	175121	1	5	H3K_PP
PCDHA11	rs251352	6.51918e-05	19892	rs2530235	140693062	0.238314	0.105975	175121	1	5	H3K27AC_PP
PCDHA11	rs251352	6.51918e-05	19892	rs2530235	140693062	0.238314	0.105975	175121	1	5	ABC_PP
PCDHA11	rs251352	6.51918e-05	19892	rs577069	140853365	0.312572	2.65384e-05	14818	1	5	H3K_PP
PCDHA11	rs251352	6.51918e-05	19892	rs577069	140853365	0.312572	2.65384e-05	14818	1	5	H3K27AC_PP
PCDHA11	rs251352	6.51918e-05	19892	rs577069	140853365	0.312572	2.65384e-05	14818	1	5	ABC_PP
PCDHA11	rs251352	6.51918e-05	19892	rs991918	140815273	-0.319285	4.05926e-05	52910	1	5	H3K_PP
PCDHA11	rs251352	6.51918e-05	19892	rs991918	140815273	-0.319285	4.05926e-05	52910	1	5	H3K27AC_PP
PCDHA11	rs251352	6.51918e-05	19892	rs991918	140815273	-0.319285	4.05926e-05	52910	1	5	ABC_PP
PCDHA12	rs11167605	0.00654696	67950	rs2337986	140781037	-0.31422	0.00103583	94265	1	4	H3K_PP
PCDHA12	rs11167605	0.00654696	67950	rs2337986	140781037	-0.31422	0.00103583	94265	1	4	H3K27AC_PP
PCDHA12	rs11167605	0.00654696	67950	rs2337986	140781037	-0.31422	0.00103583	94265	1	4	ABC_PP
PCDHA12	rs11167605	0.00654696	67950	rs246722	141141233	-0.222412	1	265931	1	4	H3K_PP
PCDHA12	rs11167605	0.00654696	67950	rs246722	141141233	-0.222412	1	265931	1	4	H3K27AC_PP
PCDHA12	rs11167605	0.00654696	67950	rs246722	141141233	-0.222412	1	265931	1	4	ABC_PP
PCDHA12	rs11167605	0.00654696	67950	rs62378922	141275659	0.187083	1	400357	1	4	H3K_PP
PCDHA12	rs11167605	0.00654696	67950	rs62378922	141275659	0.187083	1	400357	1	4	H3K27AC_PP
PCDHA12	rs11167605	0.00654696	67950	rs62378922	141275659	0.187083	1	400357	1	4	ABC_PP
PCDHA12	rs11167605	0.00654696	67950	rs7445192	140759116	0.318778	0.000716598	116186	1	4	H3K_PP
PCDHA12	rs11167605	0.00654696	67950	rs7445192	140759116	0.318778	0.000716598	116186	1	4	H3K27AC_PP
PCDHA12	rs11167605	0.00654696	67950	rs7445192	140759116	0.318778	0.000716598	116186	1	4	ABC_PP
PCDHA13	rs3806843	0.0446228	49171	rs10050455	140825065	-0.227022	0.156666	57059	0.999441	5	ABC_PP
PCDHA13	rs3806843	0.0446228	49171	rs145354	141163652	-0.098546	1	281528	0.999989	4	H3K_PP
PCDHA13	rs3806843	0.0446228	49171	rs2337983	140757223	0.237352	0.0888917	124901	0.999441	5	ABC_PP
PCDHA13	rs3806843	0.0446228	49171	rs246051	140946879	-0.185355	1	64755	0.999441	5	ABC_PP
PCDHA13	rs3806843	0.0446228	49171	rs246689	141166450	-0.098546	1	284326	0.999989	4	H3K_PP
PCDHA13	rs3806843	0.0446228	49171	rs2531352	140739949	0.243405	0.0597753	142175	0.999218	4	H3K27AC_PP
PCDHA13	rs3806843	0.0446228	49171	rs4151693	141150130	-0.228742	1	268006	0.999441	5	ABC_PP
PCDHA13	rs3806843	0.0446228	49171	rs4801	140662375	0.0793791	1	219749	0.999989	4	H3K_PP
PCDHA13	rs3806843	0.0446228	49171	rs4912600	141162166	-0.220668	1	280042	0.999218	4	H3K27AC_PP
PCDHA13	rs3806843	0.0446228	49171	rs6861047	141339523	0.176995	1	457399	0.999989	4	H3K_PP
PCDHA13	rs3806843	0.0446228	49171	rs6867549	140774145	-0.237267	0.0624292	107979	0.999218	4	H3K27AC_PP
PCDHA13	rs3806843	0.0446228	49171	rs72798885	140535980	0.161018	1	346144	0.999441	5	ABC_PP
PCDHA13	rs3806843	0.0446228	49171	rs801459	140554038	0.179216	1	328086	0.999218	4	H3K27AC_PP
PCDHA4	rs10037757	3.11408e-11	10708	rs2531340	140751461	0.430214	3.02972e-12	55468	1	6	H3K_PP
PCDHA4	rs10037757	3.11408e-11	10708	rs2531340	140751461	0.430214	3.02972e-12	55468	1	6	H3K27AC_PP
PCDHA4	rs10037757	3.11408e-11	10708	rs2531340	140751461	0.430214	3.02972e-12	55468	1	6	ABC_PP
PCDHA4	rs10037757	3.11408e-11	10708	rs2563288	140743648	0.411563	2.5227e-10	63281	1	6	H3K_PP
PCDHA4	rs10037757	3.11408e-11	10708	rs2563288	140743648	0.411563	2.5227e-10	63281	1	6	H3K27AC_PP
PCDHA4	rs10037757	3.11408e-11	10708	rs2563288	140743648	0.411563	2.5227e-10	63281	1	6	ABC_PP
PCDHA4	rs10037757	3.11408e-11	10708	rs3806842	140833091	-0.457694	1.42137e-14	26162	1	6	H3K_PP
PCDHA4	rs10037757	3.11408e-11	10708	rs3806842	140833091	-0.457694	1.42137e-14	26162	1	6	H3K27AC_PP
PCDHA4	rs10037757	3.11408e-11	10708	rs3806842	140833091	-0.457694	1.42137e-14	26162	1	6	ABC_PP
PCDHA4	rs10037757	3.11408e-11	10708	rs801177	140715601	0.420061	0.0012212	91328	1	6	H3K_PP
PCDHA4	rs10037757	3.11408e-11	10708	rs801177	140715601	0.420061	0.0012212	91328	1	6	H3K27AC_PP
PCDHA4	rs10037757	3.11408e-11	10708	rs801177	140715601	0.420061	0.0012212	91328	1	6	ABC_PP
PCDHA4	rs10037757	3.11408e-11	10708	rs801183	140711530	0.424953	1.46381e-11	95399	1	6	H3K_PP
PCDHA4	rs10037757	3.11408e-11	10708	rs801183	140711530	0.424953	1.46381e-11	95399	1	6	H3K27AC_PP
PCDHA4	rs10037757	3.11408e-11	10708	rs801183	140711530	0.424953	1.46381e-11	95399	1	6	ABC_PP
PCDHA4	rs10037757	3.11408e-11	10708	rs9324745	140839743	-0.465436	6.57281e-15	32814	1	6	H3K_PP
PCDHA4	rs10037757	3.11408e-11	10708	rs9324745	140839743	-0.465436	6.57281e-15	32814	1	6	H3K27AC_PP
PCDHA4	rs10037757	3.11408e-11	10708	rs9324745	140839743	-0.465436	6.57281e-15	32814	1	6	ABC_PP
PCDHA5	rs3806843	1.12372e-07	11349	rs10036519	140772116	-0.38668	2.77235e-11	49488	1	8	H3K_PP
PCDHA5	rs3806843	1.12372e-07	11349	rs10036519	140772116	-0.38668	2.77235e-11	49488	1	8	H3K27AC_PP
PCDHA5	rs3806843	1.12372e-07	11349	rs10036519	140772116	-0.38668	2.77235e-11	49488	1	8	ABC_PP
PCDHA5	rs3806843	1.12372e-07	11349	rs1030163	140805547	-0.371557	2.12215e-10	16057	1	8	H3K_PP
PCDHA5	rs3806843	1.12372e-07	11349	rs1030163	140805547	-0.371557	2.12215e-10	16057	1	8	H3K27AC_PP
PCDHA5	rs3806843	1.12372e-07	11349	rs1030163	140805547	-0.371557	2.12215e-10	16057	1	8	ABC_PP
PCDHA5	rs3806843	1.12372e-07	11349	rs2261651	140757219	0.392792	4.84539e-11	64385	1	8	H3K_PP
PCDHA5	rs3806843	1.12372e-07	11349	rs2261651	140757219	0.392792	4.84539e-11	64385	1	8	H3K27AC_PP
PCDHA5	rs3806843	1.12372e-07	11349	rs2261651	140757219	0.392792	4.84539e-11	64385	1	8	ABC_PP
PCDHA5	rs3806843	1.12372e-07	11349	rs2563335	140664707	0.329277	1.14382e-06	156897	1	8	H3K_PP
PCDHA5	rs3806843	1.12372e-07	11349	rs2563335	140664707	0.329277	1.14382e-06	156897	1	8	H3K27AC_PP
PCDHA5	rs3806843	1.12372e-07	11349	rs2563335	140664707	0.329277	1.14382e-06	156897	1	8	ABC_PP
PCDHA5	rs3806843	1.12372e-07	11349	rs2879086	140808816	-0.371557	2.12215e-10	12788	1	8	H3K_PP
PCDHA5	rs3806843	1.12372e-07	11349	rs2879086	140808816	-0.371557	2.12215e-10	12788	1	8	H3K27AC_PP
PCDHA5	rs3806843	1.12372e-07	11349	rs2879086	140808816	-0.371557	2.12215e-10	12788	1	8	ABC_PP
PCDHA5	rs3806843	1.12372e-07	11349	rs6879217	140351647	-0.240653	0.0418616	469957	1	8	H3K_PP
PCDHA5	rs3806843	1.12372e-07	11349	rs6879217	140351647	-0.240653	0.0418616	469957	1	8	H3K27AC_PP
PCDHA5	rs3806843	1.12372e-07	11349	rs6879217	140351647	-0.240653	0.0418616	469957	1	8	ABC_PP
PCDHA5	rs3806843	1.12372e-07	11349	rs78135404	140749064	0.371509	2.55447e-09	72540	1	8	H3K_PP
PCDHA5	rs3806843	1.12372e-07	11349	rs78135404	140749064	0.371509	2.55447e-09	72540	1	8	H3K27AC_PP
PCDHA5	rs3806843	1.12372e-07	11349	rs78135404	140749064	0.371509	2.55447e-09	72540	1	8	ABC_PP
PCDHA5	rs3806843	1.12372e-07	11349	rs9686540	140795037	-0.378832	1.25726e-10	26567	1	8	H3K_PP
PCDHA5	rs3806843	1.12372e-07	11349	rs9686540	140795037	-0.378832	1.25726e-10	26567	1	8	H3K27AC_PP
PCDHA5	rs3806843	1.12372e-07	11349	rs9686540	140795037	-0.378832	1.25726e-10	26567	1	8	ABC_PP
PCDHA6	rs3806843	0.00135116	4995	rs2531360	140737079	0.259436	0.000725946	90879	1	6	H3K_PP
PCDHA6	rs3806843	0.00135116	4995	rs2531360	140737079	0.259436	0.000725946	90879	1	6	H3K27AC_PP
PCDHA6	rs3806843	0.00135116	4995	rs2531360	140737079	0.259436	0.000725946	90879	1	6	ABC_PP
PCDHA6	rs3806843	0.00135116	4995	rs2563260	140758282	0.301959	1.70521e-06	69676	1	6	H3K_PP
PCDHA6	rs3806843	0.00135116	4995	rs2563260	140758282	0.301959	1.70521e-06	69676	1	6	H3K27AC_PP
PCDHA6	rs3806843	0.00135116	4995	rs2563260	140758282	0.301959	1.70521e-06	69676	1	6	ABC_PP
PCDHA6	rs3806843	0.00135116	4995	rs3756331	140841554	-0.265178	0.000252797	13596	1	6	H3K_PP
PCDHA6	rs3806843	0.00135116	4995	rs3756331	140841554	-0.265178	0.000252797	13596	1	6	H3K27AC_PP
PCDHA6	rs3806843	0.00135116	4995	rs3756331	140841554	-0.265178	0.000252797	13596	1	6	ABC_PP
PCDHA6	rs3806843	0.00135116	4995	rs3822346	140807737	-0.273059	3.04807e-05	20221	1	6	H3K_PP
PCDHA6	rs3806843	0.00135116	4995	rs3822346	140807737	-0.273059	3.04807e-05	20221	1	6	H3K27AC_PP
PCDHA6	rs3806843	0.00135116	4995	rs3822346	140807737	-0.273059	3.04807e-05	20221	1	6	ABC_PP
PCDHA6	rs3806843	0.00135116	4995	rs59617728	141186817	-0.280803	0.0046752	358859	1	6	H3K_PP
PCDHA6	rs3806843	0.00135116	4995	rs59617728	141186817	-0.280803	0.0046752	358859	1	6	H3K27AC_PP
PCDHA6	rs3806843	0.00135116	4995	rs59617728	141186817	-0.280803	0.0046752	358859	1	6	ABC_PP
PCDHA6	rs3806843	0.00135116	4995	rs9686540	140795037	-0.281932	1.32495e-05	32921	1	6	H3K_PP
PCDHA6	rs3806843	0.00135116	4995	rs9686540	140795037	-0.281932	1.32495e-05	32921	1	6	H3K27AC_PP
PCDHA6	rs3806843	0.00135116	4995	rs9686540	140795037	-0.281932	1.32495e-05	32921	1	6	ABC_PP
PCDHA7	rs3806843	3.73009e-07	1295	rs11554680	140641897	0.140809	1	192351	1	5	H3K_PP
PCDHA7	rs3806843	3.73009e-07	1295	rs11554680	140641897	0.140809	1	192351	1	5	H3K27AC_PP
PCDHA7	rs3806843	3.73009e-07	1295	rs11554680	140641897	0.140809	1	192351	1	5	ABC_PP
PCDHA7	rs3806843	3.73009e-07	1295	rs2240696	140788485	-0.297306	6.01548e-06	45763	1	5	H3K_PP
PCDHA7	rs3806843	3.73009e-07	1295	rs2240696	140788485	-0.297306	6.01548e-06	45763	1	5	H3K27AC_PP
PCDHA7	rs3806843	3.73009e-07	1295	rs2240696	140788485	-0.297306	6.01548e-06	45763	1	5	ABC_PP
PCDHA7	rs3806843	3.73009e-07	1295	rs2262567	140752549	0.302603	3.24805e-06	81699	1	5	H3K_PP
PCDHA7	rs3806843	3.73009e-07	1295	rs2262567	140752549	0.302603	3.24805e-06	81699	1	5	H3K27AC_PP
PCDHA7	rs3806843	3.73009e-07	1295	rs2262567	140752549	0.302603	3.24805e-06	81699	1	5	ABC_PP
PCDHA7	rs3806843	3.73009e-07	1295	rs2262568	140760055	0.325013	2.14611e-07	74193	1	5	H3K_PP
PCDHA7	rs3806843	3.73009e-07	1295	rs2262568	140760055	0.325013	2.14611e-07	74193	1	5	H3K27AC_PP
PCDHA7	rs3806843	3.73009e-07	1295	rs2262568	140760055	0.325013	2.14611e-07	74193	1	5	ABC_PP
PCDHA7	rs3806843	3.73009e-07	1295	rs6579987	140804074	-0.293208	3.5685e-06	30174	1	5	H3K_PP
PCDHA7	rs3806843	3.73009e-07	1295	rs6579987	140804074	-0.293208	3.5685e-06	30174	1	5	H3K27AC_PP
PCDHA7	rs3806843	3.73009e-07	1295	rs6579987	140804074	-0.293208	3.5685e-06	30174	1	5	ABC_PP
PCDHA8	rs3806843	1.37471e-06	8234	rs13168514	140767236	-0.381213	5.11777e-11	73951	1	7	H3K_PP
PCDHA8	rs3806843	1.37471e-06	8234	rs13168514	140767236	-0.381213	5.11777e-11	73951	1	7	H3K27AC_PP
PCDHA8	rs3806843	1.37471e-06	8234	rs13168514	140767236	-0.381213	5.11777e-11	73951	1	7	ABC_PP
PCDHA8	rs3806843	1.37471e-06	8234	rs1548700	140785304	-0.354462	4.54428e-09	55883	1	7	H3K_PP
PCDHA8	rs3806843	1.37471e-06	8234	rs1548700	140785304	-0.354462	4.54428e-09	55883	1	7	H3K27AC_PP
PCDHA8	rs3806843	1.37471e-06	8234	rs1548700	140785304	-0.354462	4.54428e-09	55883	1	7	ABC_PP
PCDHA8	rs3806843	1.37471e-06	8234	rs2240694	140803473	-0.36085	1.32376e-09	37714	1	7	H3K_PP
PCDHA8	rs3806843	1.37471e-06	8234	rs2240694	140803473	-0.36085	1.32376e-09	37714	1	7	H3K27AC_PP
PCDHA8	rs3806843	1.37471e-06	8234	rs2240694	140803473	-0.36085	1.32376e-09	37714	1	7	ABC_PP
PCDHA8	rs3806843	1.37471e-06	8234	rs2261651	140757219	0.385823	6.80184e-11	83968	1	7	H3K_PP
PCDHA8	rs3806843	1.37471e-06	8234	rs2261651	140757219	0.385823	6.80184e-11	83968	1	7	H3K27AC_PP
PCDHA8	rs3806843	1.37471e-06	8234	rs2261651	140757219	0.385823	6.80184e-11	83968	1	7	ABC_PP
PCDHA8	rs3806843	1.37471e-06	8234	rs2262574	140744050	0.338526	2.72438e-07	97137	1	7	H3K_PP
PCDHA8	rs3806843	1.37471e-06	8234	rs2262574	140744050	0.338526	2.72438e-07	97137	1	7	H3K27AC_PP
PCDHA8	rs3806843	1.37471e-06	8234	rs2262574	140744050	0.338526	2.72438e-07	97137	1	7	ABC_PP
PCDHA8	rs3806843	1.37471e-06	8234	rs34580312	141092802	0.309901	1	251615	1	7	H3K_PP
PCDHA8	rs3806843	1.37471e-06	8234	rs34580312	141092802	0.309901	1	251615	1	7	H3K27AC_PP
PCDHA8	rs3806843	1.37471e-06	8234	rs34580312	141092802	0.309901	1	251615	1	7	ABC_PP
PCDHA8	rs3806843	1.37471e-06	8234	rs62384256	140759586	0.385742	3.8935e-11	81601	1	7	H3K_PP
PCDHA8	rs3806843	1.37471e-06	8234	rs62384256	140759586	0.385742	3.8935e-11	81601	1	7	H3K27AC_PP
PCDHA8	rs3806843	1.37471e-06	8234	rs62384256	140759586	0.385742	3.8935e-11	81601	1	7	ABC_PP
PCDHA9	rs3806843	0.0180801	14510	rs10060640	140831641	-0.287603	3.70851e-05	15822	1	7	H3K_PP
PCDHA9	rs3806843	0.0180801	14510	rs10060640	140831641	-0.287603	3.70851e-05	15822	1	7	H3K27AC_PP
PCDHA9	rs3806843	0.0180801	14510	rs10060640	140831641	-0.287603	3.70851e-05	15822	1	7	ABC_PP
PCDHA9	rs3806843	0.0180801	14510	rs2262568	140760055	0.306931	6.15664e-06	87408	1	7	H3K_PP
PCDHA9	rs3806843	0.0180801	14510	rs2262568	140760055	0.306931	6.15664e-06	87408	1	7	H3K27AC_PP
PCDHA9	rs3806843	0.0180801	14510	rs2262568	140760055	0.306931	6.15664e-06	87408	1	7	ABC_PP
PCDHA9	rs3806843	0.0180801	14510	rs2262576	140755951	0.288796	3.00381e-05	91512	1	7	H3K_PP
PCDHA9	rs3806843	0.0180801	14510	rs2262576	140755951	0.288796	3.00381e-05	91512	1	7	H3K27AC_PP
PCDHA9	rs3806843	0.0180801	14510	rs2262576	140755951	0.288796	3.00381e-05	91512	1	7	ABC_PP
PCDHA9	rs3806843	0.0180801	14510	rs246057	140945998	-0.22901	0.00547258	98535	1	7	H3K_PP
PCDHA9	rs3806843	0.0180801	14510	rs246057	140945998	-0.22901	0.00547258	98535	1	7	H3K27AC_PP
PCDHA9	rs3806843	0.0180801	14510	rs246057	140945998	-0.22901	0.00547258	98535	1	7	ABC_PP
PCDHA9	rs3806843	0.0180801	14510	rs246063	140944907	-0.221611	0.0126806	97444	1	7	H3K_PP
PCDHA9	rs3806843	0.0180801	14510	rs246063	140944907	-0.221611	0.0126806	97444	1	7	H3K27AC_PP
PCDHA9	rs3806843	0.0180801	14510	rs246063	140944907	-0.221611	0.0126806	97444	1	7	ABC_PP
PCDHA9	rs3806843	0.0180801	14510	rs3749780	141303190	0.119554	1	455727	1	7	H3K_PP
PCDHA9	rs3806843	0.0180801	14510	rs3749780	141303190	0.119554	1	455727	1	7	H3K27AC_PP
PCDHA9	rs3806843	0.0180801	14510	rs3749780	141303190	0.119554	1	455727	1	7	ABC_PP
PCDHA9	rs3806843	0.0180801	14510	rs3756339	140800952	-0.280462	5.90415e-05	46511	1	7	H3K_PP
PCDHA9	rs3806843	0.0180801	14510	rs3756339	140800952	-0.280462	5.90415e-05	46511	1	7	H3K27AC_PP
PCDHA9	rs3806843	0.0180801	14510	rs3756339	140800952	-0.280462	5.90415e-05	46511	1	7	ABC_PP
PCDHAC1	rs10069930	0.00198229	142626	rs11167609	140820841	-0.298361	0.00202874	105528	1	7	H3K_PP
PCDHAC1	rs10069930	0.00198229	142626	rs11167609	140820841	-0.298361	0.00202874	105528	1	7	H3K27AC_PP
PCDHAC1	rs10069930	0.00198229	142626	rs11167609	140820841	-0.298361	0.00202874	105528	1	7	ABC_PP
PCDHAC1	rs10069930	0.00198229	142626	rs155803	140917286	-0.248572	0.0592934	9083	1	7	H3K_PP
PCDHAC1	rs10069930	0.00198229	142626	rs155803	140917286	-0.248572	0.0592934	9083	1	7	H3K27AC_PP
PCDHAC1	rs10069930	0.00198229	142626	rs155803	140917286	-0.248572	0.0592934	9083	1	7	ABC_PP
PCDHAC1	rs10069930	0.00198229	142626	rs246019	140955351	-0.240452	0.0572533	28982	1	7	H3K_PP
PCDHAC1	rs10069930	0.00198229	142626	rs246019	140955351	-0.240452	0.0572533	28982	1	7	H3K27AC_PP
PCDHAC1	rs10069930	0.00198229	142626	rs246019	140955351	-0.240452	0.0572533	28982	1	7	ABC_PP
PCDHAC1	rs10069930	0.00198229	142626	rs246059	140945425	-0.25844	0.0130808	19056	1	7	H3K_PP
PCDHAC1	rs10069930	0.00198229	142626	rs246059	140945425	-0.25844	0.0130808	19056	1	7	H3K27AC_PP
PCDHAC1	rs10069930	0.00198229	142626	rs246059	140945425	-0.25844	0.0130808	19056	1	7	ABC_PP
PCDHAC1	rs10069930	0.00198229	142626	rs2530235	140693062	0.209879	1	233307	1	7	H3K_PP
PCDHAC1	rs10069930	0.00198229	142626	rs2530235	140693062	0.209879	1	233307	1	7	H3K27AC_PP
PCDHAC1	rs10069930	0.00198229	142626	rs2530235	140693062	0.209879	1	233307	1	7	ABC_PP
PCDHAC1	rs10069930	0.00198229	142626	rs3756335	140833925	-0.30608	0.00107274	92444	1	7	H3K_PP
PCDHAC1	rs10069930	0.00198229	142626	rs3756335	140833925	-0.30608	0.00107274	92444	1	7	H3K27AC_PP
PCDHAC1	rs10069930	0.00198229	142626	rs3756335	140833925	-0.30608	0.00107274	92444	1	7	ABC_PP
PCDHAC1	rs10069930	0.00198229	142626	rs801167	140701838	0.251495	0.165976	224531	1	7	H3K_PP
PCDHAC1	rs10069930	0.00198229	142626	rs801167	140701838	0.251495	0.165976	224531	1	7	H3K27AC_PP
PCDHAC1	rs10069930	0.00198229	142626	rs801167	140701838	0.251495	0.165976	224531	1	7	ABC_PP
PCDHB10	rs12654953	1.40449e-17	953	rs2740588	141187690	-0.557399	7.29618e-16	4663	1	3	H3K_PP
PCDHB10	rs12654953	1.40449e-17	953	rs2740588	141187690	-0.557399	7.29618e-16	4663	0.999441	3	H3K27AC_PP
PCDHB10	rs12654953	1.40449e-17	953	rs2740588	141187690	-0.557399	7.29618e-16	4663	0.99946	3	ABC_PP
PCDHB10	rs12654953	1.40449e-17	953	rs6887594	141103793	-0.471372	1.37169e-08	88560	1	3	H3K_PP
PCDHB10	rs12654953	1.40449e-17	953	rs6887594	141103793	-0.471372	1.37169e-08	88560	0.999441	3	H3K27AC_PP
PCDHB10	rs12654953	1.40449e-17	953	rs6887594	141103793	-0.471372	1.37169e-08	88560	0.99946	3	ABC_PP
PCDHB10	rs12654953	1.40449e-17	953	rs810277	141072909	0.352552	0.000273807	119444	1	3	H3K_PP
PCDHB10	rs12654953	1.40449e-17	953	rs810277	141072909	0.352552	0.000273807	119444	0.999441	3	H3K27AC_PP
PCDHB10	rs12654953	1.40449e-17	953	rs810277	141072909	0.352552	0.000273807	119444	0.99946	3	ABC_PP
PCDHB12	rs651056	0.000986193	3721	rs2531340	140751461	0.185713	1	457236	1	6	H3K_PP
PCDHB12	rs651056	0.000986193	3721	rs2531340	140751461	0.185713	1	457236	1	6	H3K27AC_PP
PCDHB12	rs651056	0.000986193	3721	rs2531340	140751461	0.185713	1	457236	1	6	ABC_PP
PCDHB12	rs651056	0.000986193	3721	rs31838	141113547	-0.171676	1	95150	1	6	H3K_PP
PCDHB12	rs651056	0.000986193	3721	rs31838	141113547	-0.171676	1	95150	1	6	H3K27AC_PP
PCDHB12	rs651056	0.000986193	3721	rs31838	141113547	-0.171676	1	95150	1	6	ABC_PP
PCDHB12	rs651056	0.000986193	3721	rs31845	141104694	-0.163031	1	104003	1	6	H3K_PP
PCDHB12	rs651056	0.000986193	3721	rs31845	141104694	-0.163031	1	104003	1	6	H3K27AC_PP
PCDHB12	rs651056	0.000986193	3721	rs31845	141104694	-0.163031	1	104003	1	6	ABC_PP
PCDHB12	rs651056	0.000986193	3721	rs592195	141202582	-0.248245	0.0154432	6115	1	6	H3K_PP
PCDHB12	rs651056	0.000986193	3721	rs592195	141202582	-0.248245	0.0154432	6115	1	6	H3K27AC_PP
PCDHB12	rs651056	0.000986193	3721	rs592195	141202582	-0.248245	0.0154432	6115	1	6	ABC_PP
PCDHB12	rs651056	0.000986193	3721	rs610836	141193866	-0.260147	0.0053371	14831	1	6	H3K_PP
PCDHB12	rs651056	0.000986193	3721	rs610836	141193866	-0.260147	0.0053371	14831	1	6	H3K27AC_PP
PCDHB12	rs651056	0.000986193	3721	rs610836	141193866	-0.260147	0.0053371	14831	1	6	ABC_PP
PCDHB12	rs651056	0.000986193	3721	rs630162	140857963	0.24397	0.0881027	350734	1	6	H3K_PP
PCDHB12	rs651056	0.000986193	3721	rs630162	140857963	0.24397	0.0881027	350734	1	6	H3K27AC_PP
PCDHB12	rs651056	0.000986193	3721	rs630162	140857963	0.24397	0.0881027	350734	1	6	ABC_PP
PCDHB15	rs2907315	2.02869e-06	15300	rs17208397	141419072	-0.0438556	1	173677	1	4	H3K_PP
PCDHB15	rs2907315	2.02869e-06	15300	rs17208397	141419072	-0.0438556	1	173677	1	4	H3K27AC_PP
PCDHB15	rs2907315	2.02869e-06	15300	rs17208397	141419072	-0.0438556	1	173677	1	4	ABC_PP
PCDHB15	rs2907315	2.02869e-06	15300	rs17524962	141730778	0.382926	0.388844	485383	1	4	H3K_PP
PCDHB15	rs2907315	2.02869e-06	15300	rs17524962	141730778	0.382926	0.388844	485383	1	4	H3K27AC_PP
PCDHB15	rs2907315	2.02869e-06	15300	rs17524962	141730778	0.382926	0.388844	485383	1	4	ABC_PP
PCDHB15	rs2907315	2.02869e-06	15300	rs2907315	141230095	-0.387295	8.21989e-09	15300	1	4	H3K_PP
PCDHB15	rs2907315	2.02869e-06	15300	rs2907315	141230095	-0.387295	8.21989e-09	15300	1	4	H3K27AC_PP
PCDHB15	rs2907315	2.02869e-06	15300	rs2907315	141230095	-0.387295	8.21989e-09	15300	1	4	ABC_PP
PCDHB15	rs2907315	2.02869e-06	15300	rs4912741	141191806	-0.288489	0.0013121	53589	1	4	H3K_PP
PCDHB15	rs2907315	2.02869e-06	15300	rs4912741	141191806	-0.288489	0.0013121	53589	1	4	H3K27AC_PP
PCDHB15	rs2907315	2.02869e-06	15300	rs4912741	141191806	-0.288489	0.0013121	53589	1	4	ABC_PP
PCDHB16	rs17844512	1.6056e-16	6472	rs2907315	141230095	-0.383879	2.13923e-07	48696	1	3	H3K_PP
PCDHB16	rs17844512	1.6056e-16	6472	rs2907315	141230095	-0.383879	2.13923e-07	48696	1	3	H3K27AC_PP
PCDHB16	rs17844512	1.6056e-16	6472	rs2907315	141230095	-0.383879	2.13923e-07	48696	1	3	ABC_PP
PCDHB16	rs17844512	1.6056e-16	6472	rs3756325	140989274	-0.405085	1.83535e-07	192125	0.994191	3	H3K_PP
PCDHB16	rs17844512	1.6056e-16	6472	rs3756325	140989274	-0.405085	1.83535e-07	192125	0.99433	3	H3K27AC_PP
PCDHB16	rs17844512	1.6056e-16	6472	rs3756325	140989274	-0.405085	1.83535e-07	192125	0.994426	3	ABC_PP
PCDHB16	rs17844512	1.6056e-16	6472	rs810277	141072909	0.328031	0.000224443	108490	0.994191	3	H3K_PP
PCDHB16	rs17844512	1.6056e-16	6472	rs810277	141072909	0.328031	0.000224443	108490	0.99433	3	H3K27AC_PP
PCDHB16	rs17844512	1.6056e-16	6472	rs810277	141072909	0.328031	0.000224443	108490	0.994426	3	ABC_PP
PCDHB9	rs17844512	7.28593e-23	744	rs192231	140868954	0.411124	7.62075e-05	318173	1	4	H3K_PP
PCDHB9	rs17844512	7.28593e-23	744	rs192231	140868954	0.411124	7.62075e-05	318173	1	4	H3K27AC_PP
PCDHB9	rs17844512	7.28593e-23	744	rs192231	140868954	0.411124	7.62075e-05	318173	1	4	ABC_PP
PCDHB9	rs17844512	7.28593e-23	744	rs246059	140945425	-0.470399	4.56906e-07	241702	1	4	H3K_PP
PCDHB9	rs17844512	7.28593e-23	744	rs246059	140945425	-0.470399	4.56906e-07	241702	1	4	H3K27AC_PP
PCDHB9	rs17844512	7.28593e-23	744	rs246059	140945425	-0.470399	4.56906e-07	241702	1	4	ABC_PP
PCDHB9	rs17844512	7.28593e-23	744	rs31743	141043888	-0.584355	1.00652e-14	143239	1	4	H3K_PP
PCDHB9	rs17844512	7.28593e-23	744	rs31743	141043888	-0.584355	1.00652e-14	143239	1	4	H3K27AC_PP
PCDHB9	rs17844512	7.28593e-23	744	rs31743	141043888	-0.584355	1.00652e-14	143239	1	4	ABC_PP
PCDHB9	rs17844512	7.28593e-23	744	rs702390	141062624	0.483606	2.19914e-08	124503	1	4	H3K_PP
PCDHB9	rs17844512	7.28593e-23	744	rs702390	141062624	0.483606	2.19914e-08	124503	1	4	H3K27AC_PP
PCDHB9	rs17844512	7.28593e-23	744	rs702390	141062624	0.483606	2.19914e-08	124503	1	4	ABC_PP
PDE8B	rs4273585	0.0333958	297249	rs1460042	77525893	-0.189427	1	315444	1	2	H3K_PP
PDE8B	rs4273585	0.0333958	297249	rs1460042	77525893	-0.189427	1	315444	1	2	H3K27AC_PP
PDE8B	rs4273585	0.0333958	297249	rs1460042	77525893	-0.189427	1	315444	1	2	ABC_PP
PDE8B	rs4273585	0.0333958	297249	rs73764650	77070105	0.0289305	1	140344	1	2	H3K_PP
PDE8B	rs4273585	0.0333958	297249	rs73764650	77070105	0.0289305	1	140344	1	2	H3K27AC_PP
PDE8B	rs4273585	0.0333958	297249	rs73764650	77070105	0.0289305	1	140344	1	2	ABC_PP
PKD2L2	rs10515497	0.0177928	147801	rs13355516	138044914	-0.258109	0.18222	156946	1	3	H3K_PP
PKD2L2	rs10515497	0.0177928	147801	rs13355516	138044914	-0.258109	0.18222	156946	1	3	H3K27AC_PP
PKD2L2	rs10515497	0.0177928	147801	rs13355516	138044914	-0.258109	0.18222	156946	1	3	ABC_PP
PKD2L2	rs10515497	0.0177928	147801	rs62383476	138073493	0.1801	0.0390166	185525	1	3	H3K_PP
PKD2L2	rs10515497	0.0177928	147801	rs62383476	138073493	0.1801	0.0390166	185525	1	3	H3K27AC_PP
PKD2L2	rs10515497	0.0177928	147801	rs62383476	138073493	0.1801	0.0390166	185525	1	3	ABC_PP
PKD2L2	rs10515497	0.0177928	147801	rs7728933	138096198	0.1801	0.0390166	208230	1	3	H3K_PP
PKD2L2	rs10515497	0.0177928	147801	rs7728933	138096198	0.1801	0.0390166	208230	1	3	H3K27AC_PP
PKD2L2	rs10515497	0.0177928	147801	rs7728933	138096198	0.1801	0.0390166	208230	1	3	ABC_PP
POU5F2	rs114514659	0.0452253	325316	rs10476588	93872624	-0.156247	1	131024	1	6	H3K_PP
POU5F2	rs114514659	0.0452253	325316	rs10476588	93872624	-0.156247	1	131024	1	6	H3K27AC_PP
POU5F2	rs114514659	0.0452253	325316	rs10476588	93872624	-0.156247	1	131024	1	6	ABC_PP
POU5F2	rs114514659	0.0452253	325316	rs113647342	93762365	0.268835	1	20765	1	6	H3K_PP
POU5F2	rs114514659	0.0452253	325316	rs113647342	93762365	0.268835	1	20765	1	6	H3K27AC_PP
POU5F2	rs114514659	0.0452253	325316	rs113647342	93762365	0.268835	1	20765	1	6	ABC_PP
POU5F2	rs114514659	0.0452253	325316	rs1372037	93787048	-0.20027	1	45448	1	6	H3K_PP
POU5F2	rs114514659	0.0452253	325316	rs1372037	93787048	-0.20027	1	45448	1	6	H3K27AC_PP
POU5F2	rs114514659	0.0452253	325316	rs1372037	93787048	-0.20027	1	45448	1	6	ABC_PP
POU5F2	rs114514659	0.0452253	325316	rs2345364	94063217	-0.338611	0.0576948	321617	1	6	H3K_PP
POU5F2	rs114514659	0.0452253	325316	rs2345364	94063217	-0.338611	0.0576948	321617	1	6	H3K27AC_PP
POU5F2	rs114514659	0.0452253	325316	rs2345364	94063217	-0.338611	0.0576948	321617	1	6	ABC_PP
POU5F2	rs114514659	0.0452253	325316	rs6860390	94159026	-0.0771745	1	417426	1	6	H3K_PP
POU5F2	rs114514659	0.0452253	325316	rs6860390	94159026	-0.0771745	1	417426	1	6	H3K27AC_PP
POU5F2	rs114514659	0.0452253	325316	rs6860390	94159026	-0.0771745	1	417426	1	6	ABC_PP
POU5F2	rs114514659	0.0452253	325316	rs73137117	93713126	0.327392	0.383534	28474	1	6	H3K_PP
POU5F2	rs114514659	0.0452253	325316	rs73137117	93713126	0.327392	0.383534	28474	1	6	H3K27AC_PP
POU5F2	rs114514659	0.0452253	325316	rs73137117	93713126	0.327392	0.383534	28474	1	6	ABC_PP
RMND5B	rs2973730	0.00219463	248990	rs12054745	177986809	0.0243069	1	144187	1	4	H3K_PP
RMND5B	rs2973730	0.00219463	248990	rs12054745	177986809	0.0243069	1	144187	1	4	H3K27AC_PP
RMND5B	rs2973730	0.00219463	248990	rs12054745	177986809	0.0243069	1	144187	1	4	ABC_PP
RMND5B	rs2973730	0.00219463	248990	rs2913817	178203039	0.0737806	1	72043	1	4	H3K_PP
RMND5B	rs2973730	0.00219463	248990	rs2913817	178203039	0.0737806	1	72043	1	4	H3K27AC_PP
RMND5B	rs2973730	0.00219463	248990	rs2913817	178203039	0.0737806	1	72043	1	4	ABC_PP
RMND5B	rs2973730	0.00219463	248990	rs4077204	177957541	0.074601	1	173455	1	4	H3K_PP
RMND5B	rs2973730	0.00219463	248990	rs4077204	177957541	0.074601	1	173455	1	4	H3K27AC_PP
RMND5B	rs2973730	0.00219463	248990	rs4077204	177957541	0.074601	1	173455	1	4	ABC_PP
RMND5B	rs2973730	0.00219463	248990	rs6601204	178069500	-0.295974	1	61496	1	4	H3K_PP
RMND5B	rs2973730	0.00219463	248990	rs6601204	178069500	-0.295974	1	61496	1	4	H3K27AC_PP
RMND5B	rs2973730	0.00219463	248990	rs6601204	178069500	-0.295974	1	61496	1	4	ABC_PP
SETD9	rs166169	1.1901e-09	10319	rs2662038	56944425	-0.236955	0.657192	35165	1	5	H3K_PP
SETD9	rs166169	1.1901e-09	10319	rs2662038	56944425	-0.236955	0.657192	35165	1	5	H3K27AC_PP
SETD9	rs166169	1.1901e-09	10319	rs2662038	56944425	-0.236955	0.657192	35165	1	5	ABC_PP
SETD9	rs166169	1.1901e-09	10319	rs2898011	57360157	0.271775	0.712707	450897	1	5	H3K_PP
SETD9	rs166169	1.1901e-09	10319	rs2898011	57360157	0.271775	0.712707	450897	1	5	H3K27AC_PP
SETD9	rs166169	1.1901e-09	10319	rs2898011	57360157	0.271775	0.712707	450897	1	5	ABC_PP
SETD9	rs166169	1.1901e-09	10319	rs3099459	56841343	0.605739	8.47802e-11	67917	1	5	H3K_PP
SETD9	rs166169	1.1901e-09	10319	rs3099459	56841343	0.605739	8.47802e-11	67917	1	5	H3K27AC_PP
SETD9	rs166169	1.1901e-09	10319	rs3099459	56841343	0.605739	8.47802e-11	67917	1	5	ABC_PP
SETD9	rs166169	1.1901e-09	10319	rs77112307	56951701	-0.699464	1.15291e-13	42441	1	5	H3K_PP
SETD9	rs166169	1.1901e-09	10319	rs77112307	56951701	-0.699464	1.15291e-13	42441	1	5	H3K27AC_PP
SETD9	rs166169	1.1901e-09	10319	rs77112307	56951701	-0.699464	1.15291e-13	42441	1	5	ABC_PP
SETD9	rs166169	1.1901e-09	10319	rs832532	56926111	0.772815	1.96644e-18	16851	1	5	H3K_PP
SETD9	rs166169	1.1901e-09	10319	rs832532	56926111	0.772815	1.96644e-18	16851	1	5	H3K27AC_PP
SETD9	rs166169	1.1901e-09	10319	rs832532	56926111	0.772815	1.96644e-18	16851	1	5	ABC_PP
SLC22A4	rs272863	0.0232921	53565	rs149218	132333997	0.249137	3.52809e-07	39603	1	5	H3K_PP
SLC22A4	rs272863	0.0232921	53565	rs149218	132333997	0.249137	3.52809e-07	39603	1	5	H3K27AC_PP
SLC22A4	rs272863	0.0232921	53565	rs149218	132333997	0.249137	3.52809e-07	39603	1	5	ABC_PP
SLC22A4	rs272863	0.0232921	53565	rs273912	132325656	0.226482	0.000281197	31262	1	5	H3K_PP
SLC22A4	rs272863	0.0232921	53565	rs273912	132325656	0.226482	0.000281197	31262	1	5	H3K27AC_PP
SLC22A4	rs272863	0.0232921	53565	rs273912	132325656	0.226482	0.000281197	31262	1	5	ABC_PP
SLC22A4	rs272863	0.0232921	53565	rs274560	132383758	-0.230714	2.41841e-05	89364	1	5	H3K_PP
SLC22A4	rs272863	0.0232921	53565	rs274560	132383758	-0.230714	2.41841e-05	89364	1	5	H3K27AC_PP
SLC22A4	rs272863	0.0232921	53565	rs274560	132383758	-0.230714	2.41841e-05	89364	1	5	ABC_PP
SLC22A4	rs272863	0.0232921	53565	rs3846730	132471088	-0.112796	1	176694	1	5	H3K_PP
SLC22A4	rs272863	0.0232921	53565	rs3846730	132471088	-0.112796	1	176694	1	5	H3K27AC_PP
SLC22A4	rs272863	0.0232921	53565	rs3846730	132471088	-0.112796	1	176694	1	5	ABC_PP
SLC22A4	rs272863	0.0232921	53565	rs582490	132374403	-0.209929	0.00469766	80009	1	5	H3K_PP
SLC22A4	rs272863	0.0232921	53565	rs582490	132374403	-0.209929	0.00469766	80009	1	5	H3K27AC_PP
SLC22A4	rs272863	0.0232921	53565	rs582490	132374403	-0.209929	0.00469766	80009	1	5	ABC_PP
SLC6A7	rs10076748	1.80669e-14	19241	rs10063514	150186746	1.56144	2.00992e-12	3316	0.99994	3	H3K_PP
SLC6A7	rs10076748	1.80669e-14	19241	rs10063514	150186746	1.56144	2.00992e-12	3316	0.99994	3	H3K27AC_PP
SLC6A7	rs10076748	1.80669e-14	19241	rs10063514	150186746	1.56144	2.00992e-12	3316	0.999944	3	ABC_PP
SLC6A7	rs10076748	1.80669e-14	19241	rs10066581	150236118	-0.711914	0.0249014	46056	1	3	H3K_PP
SLC6A7	rs10076748	1.80669e-14	19241	rs10066581	150236118	-0.711914	0.0249014	46056	1	3	H3K27AC_PP
SLC6A7	rs10076748	1.80669e-14	19241	rs10066581	150236118	-0.711914	0.0249014	46056	1	3	ABC_PP
SLC6A7	rs10076748	1.80669e-14	19241	rs17111008	150195230	1.5717	3.60603e-14	5168	1	3	H3K_PP
SLC6A7	rs10076748	1.80669e-14	19241	rs17111008	150195230	1.5717	3.60603e-14	5168	1	3	H3K27AC_PP
SLC6A7	rs10076748	1.80669e-14	19241	rs17111008	150195230	1.5717	3.60603e-14	5168	1	3	ABC_PP
SLC9A3	rs2278251	0.0154127	54477	rs151024748	468506	0.323235	1	55943	1	3	H3K_PP
SLC9A3	rs2278251	0.0154127	54477	rs151024748	468506	0.323235	1	55943	1	3	H3K27AC_PP
SLC9A3	rs2278251	0.0154127	54477	rs151024748	468506	0.323235	1	55943	1	3	ABC_PP
SLC9A3	rs2278251	0.0154127	54477	rs2434689	412668	0.345772	0.0270783	111781	1	3	H3K_PP
SLC9A3	rs2278251	0.0154127	54477	rs2434689	412668	0.345772	0.0270783	111781	1	3	H3K27AC_PP
SLC9A3	rs2278251	0.0154127	54477	rs2434689	412668	0.345772	0.0270783	111781	1	3	ABC_PP
SLC9A3	rs2278251	0.0154127	54477	rs78263988	488800	-0.432332	0.00586797	35649	1	3	H3K_PP
SLC9A3	rs2278251	0.0154127	54477	rs78263988	488800	-0.432332	0.00586797	35649	1	3	H3K27AC_PP
SLC9A3	rs2278251	0.0154127	54477	rs78263988	488800	-0.432332	0.00586797	35649	1	3	ABC_PP
SLC9A3-AS1	rs10474783	8.7038e-14	229	rs112763281	467810	0.74916	7.1383e-20	5426	1	4	H3K_PP
SLC9A3-AS1	rs10474783	8.7038e-14	229	rs112763281	467810	0.74916	7.1383e-20	5426	1	4	H3K27AC_PP
SLC9A3-AS1	rs10474783	8.7038e-14	229	rs112763281	467810	0.74916	7.1383e-20	5426	1	4	ABC_PP
SLC9A3-AS1	rs10474783	8.7038e-14	229	rs677266	771527	-0.281389	1	298291	1	4	H3K_PP
SLC9A3-AS1	rs10474783	8.7038e-14	229	rs677266	771527	-0.281389	1	298291	1	4	H3K27AC_PP
SLC9A3-AS1	rs10474783	8.7038e-14	229	rs677266	771527	-0.281389	1	298291	1	4	ABC_PP
SLC9A3-AS1	rs10474783	8.7038e-14	229	rs72698510	464224	-0.603547	0.0014656	9012	1	4	H3K_PP
SLC9A3-AS1	rs10474783	8.7038e-14	229	rs72698510	464224	-0.603547	0.0014656	9012	1	4	H3K27AC_PP
SLC9A3-AS1	rs10474783	8.7038e-14	229	rs72698510	464224	-0.603547	0.0014656	9012	1	4	ABC_PP
SLC9A3-AS1	rs10474783	8.7038e-14	229	rs73040783	474703	0.588608	6.2954e-09	1467	1	4	H3K_PP
SLC9A3-AS1	rs10474783	8.7038e-14	229	rs73040783	474703	0.588608	6.2954e-09	1467	1	4	H3K27AC_PP
SLC9A3-AS1	rs10474783	8.7038e-14	229	rs73040783	474703	0.588608	6.2954e-09	1467	1	4	ABC_PP
SPINK5	rs11168024	0.0381128	86743	rs1423002	148069943	-0.308452	1	44260	1	5	H3K_PP
SPINK5	rs11168024	0.0381128	86743	rs1423002	148069943	-0.308452	1	44260	1	5	H3K27AC_PP
SPINK5	rs11168024	0.0381128	86743	rs1423002	148069943	-0.308452	1	44260	1	5	ABC_PP
SPINK5	rs11168024	0.0381128	86743	rs1862439	148115368	-0.349972	1	89685	1	5	H3K_PP
SPINK5	rs11168024	0.0381128	86743	rs1862439	148115368	-0.349972	1	89685	1	5	H3K27AC_PP
SPINK5	rs11168024	0.0381128	86743	rs1862439	148115368	-0.349972	1	89685	1	5	ABC_PP
SPINK5	rs11168024	0.0381128	86743	rs3777135	148118369	-0.272835	1	92686	1	5	H3K_PP
SPINK5	rs11168024	0.0381128	86743	rs3777135	148118369	-0.272835	1	92686	1	5	H3K27AC_PP
SPINK5	rs11168024	0.0381128	86743	rs3777135	148118369	-0.272835	1	92686	1	5	ABC_PP
SPINK5	rs11168024	0.0381128	86743	rs6892970	148017853	0.509514	1	7830	1	5	H3K_PP
SPINK5	rs11168024	0.0381128	86743	rs6892970	148017853	0.509514	1	7830	1	5	H3K27AC_PP
SPINK5	rs11168024	0.0381128	86743	rs6892970	148017853	0.509514	1	7830	1	5	ABC_PP
SPINK5	rs11168024	0.0381128	86743	rs79797943	148032212	0.509514	1	6529	1	5	H3K_PP
SPINK5	rs11168024	0.0381128	86743	rs79797943	148032212	0.509514	1	6529	1	5	H3K27AC_PP
SPINK5	rs11168024	0.0381128	86743	rs79797943	148032212	0.509514	1	6529	1	5	ABC_PP
THOC3	rs76735111	0.00230838	74477	rs13977	175959825	-0.434855	8.72425e-07	74855	0.999994	3	H3K_PP
THOC3	rs76735111	0.00230838	74477	rs13977	175959825	-0.434855	8.72425e-07	74855	0.999994	3	H3K27AC_PP
THOC3	rs76735111	0.00230838	74477	rs13977	175959825	-0.434855	8.72425e-07	74855	0.999994	3	ABC_PP
THOC3	rs76735111	0.00230838	74477	rs62389967	175944019	0.386367	0.0052926	90661	0.999994	3	H3K_PP
THOC3	rs76735111	0.00230838	74477	rs62389967	175944019	0.386367	0.0052926	90661	0.999994	3	H3K27AC_PP
THOC3	rs76735111	0.00230838	74477	rs62389967	175944019	0.386367	0.0052926	90661	0.999994	3	ABC_PP
THOC3	rs76735111	0.00230838	74477	rs73803460	175962380	-0.560865	2.96811e-08	72300	0.999994	3	H3K_PP
THOC3	rs76735111	0.00230838	74477	rs73803460	175962380	-0.560865	2.96811e-08	72300	0.999994	3	H3K27AC_PP
THOC3	rs76735111	0.00230838	74477	rs73803460	175962380	-0.560865	2.96811e-08	72300	0.999994	3	ABC_PP
TMEM232	rs4351199	1.35926e-07	89961	rs244929	110735058	-0.4581	1.16856e-13	3898	1	4	H3K_PP
TMEM232	rs4351199	1.35926e-07	89961	rs244929	110735058	-0.4581	1.16856e-13	3898	1	4	H3K27AC_PP
TMEM232	rs4351199	1.35926e-07	89961	rs244929	110735058	-0.4581	1.16856e-13	3898	1	4	ABC_PP
TMEM232	rs4351199	1.35926e-07	89961	rs4351199	110648995	-0.408911	8.0966e-11	89961	1	4	H3K_PP
TMEM232	rs4351199	1.35926e-07	89961	rs4351199	110648995	-0.408911	8.0966e-11	89961	1	4	H3K27AC_PP
TMEM232	rs4351199	1.35926e-07	89961	rs4351199	110648995	-0.408911	8.0966e-11	89961	1	4	ABC_PP
TMEM232	rs4351199	1.35926e-07	89961	rs4957905	110616397	0.374415	1.34912e-08	122559	1	4	H3K_PP
TMEM232	rs4351199	1.35926e-07	89961	rs4957905	110616397	0.374415	1.34912e-08	122559	1	4	H3K27AC_PP
TMEM232	rs4351199	1.35926e-07	89961	rs4957905	110616397	0.374415	1.34912e-08	122559	1	4	ABC_PP
TMEM232	rs4351199	1.35926e-07	89961	rs7725089	110623773	0.392025	8.55524e-10	115183	1	4	H3K_PP
TMEM232	rs4351199	1.35926e-07	89961	rs7725089	110623773	0.392025	8.55524e-10	115183	1	4	H3K27AC_PP
TMEM232	rs4351199	1.35926e-07	89961	rs7725089	110623773	0.392025	8.55524e-10	115183	1	4	ABC_PP
TNPO1	rs11746956	3.85771e-06	369386	rs16901189	72770715	0.113488	1	45597	1	2	H3K_PP
TNPO1	rs11746956	3.85771e-06	369386	rs16901189	72770715	0.113488	1	45597	1	2	H3K27AC_PP
TNPO1	rs11746956	3.85771e-06	369386	rs16901189	72770715	0.113488	1	45597	1	2	ABC_PP
TNPO1	rs11746956	3.85771e-06	369386	rs4285199	73203099	-0.095384	1	386787	1	2	H3K_PP
TNPO1	rs11746956	3.85771e-06	369386	rs4285199	73203099	-0.095384	1	386787	1	2	H3K27AC_PP
TNPO1	rs11746956	3.85771e-06	369386	rs4285199	73203099	-0.095384	1	386787	1	2	ABC_PP
TRIM52-AS1	rs2545088	1.9282e-09	9968	rs11739788	181281327	-0.400399	9.15419e-06	20158	1	4	H3K_PP
TRIM52-AS1	rs2545088	1.9282e-09	9968	rs11739788	181281327	-0.400399	9.15419e-06	20158	1	4	H3K27AC_PP
TRIM52-AS1	rs2545088	1.9282e-09	9968	rs11739788	181281327	-0.400399	9.15419e-06	20158	1	3	ABC_PP
TRIM52-AS1	rs2545088	1.9282e-09	9968	rs201079386	181296990	0.420828	1.41257e-08	35821	1	4	H3K_PP
TRIM52-AS1	rs2545088	1.9282e-09	9968	rs201079386	181296990	0.420828	1.41257e-08	35821	1	4	H3K27AC_PP
TRIM52-AS1	rs2545088	1.9282e-09	9968	rs201079386	181296990	0.420828	1.41257e-08	35821	1	3	ABC_PP
TRIM52-AS1	rs2545088	1.9282e-09	9968	rs58146257	181284110	-0.433304	1.11713e-08	22941	1	4	H3K_PP
TRIM52-AS1	rs2545088	1.9282e-09	9968	rs58146257	181284110	-0.433304	1.11713e-08	22941	1	4	H3K27AC_PP
TRIM52-AS1	rs2545088	1.9282e-09	9968	rs58146257	181284110	-0.433304	1.11713e-08	22941	1	3	ABC_PP
TRIM52-AS1	rs2545088	1.9282e-09	9968	rs78414129	181211203	-0.211949	1	49966	1	4	H3K_PP
TRIM52-AS1	rs2545088	1.9282e-09	9968	rs78414129	181211203	-0.211949	1	49966	1	4	H3K27AC_PP
UBLCP1	rs145815046	0.000313846	21956	rs1549922	159304540	0.226012	0.00306563	41250	1	4	H3K_PP
UBLCP1	rs145815046	0.000313846	21956	rs1549922	159304540	0.226012	0.00306563	41250	1	4	H3K27AC_PP
UBLCP1	rs145815046	0.000313846	21956	rs1549922	159304540	0.226012	0.00306563	41250	1	4	ABC_PP
UBLCP1	rs145815046	0.000313846	21956	rs429001	159733463	0.0982944	1	470173	1	4	H3K_PP
UBLCP1	rs145815046	0.000313846	21956	rs429001	159733463	0.0982944	1	470173	1	4	H3K27AC_PP
UBLCP1	rs145815046	0.000313846	21956	rs429001	159733463	0.0982944	1	470173	1	4	ABC_PP
UBLCP1	rs145815046	0.000313846	21956	rs62378744	159273559	-0.305102	2.62998e-06	10269	1	4	H3K_PP
UBLCP1	rs145815046	0.000313846	21956	rs62378744	159273559	-0.305102	2.62998e-06	10269	1	4	H3K27AC_PP
UBLCP1	rs145815046	0.000313846	21956	rs62378744	159273559	-0.305102	2.62998e-06	10269	1	4	ABC_PP
UBLCP1	rs145815046	0.000313846	21956	rs80112838	159287453	-0.293692	8.35419e-06	24163	1	4	H3K_PP
UBLCP1	rs145815046	0.000313846	21956	rs80112838	159287453	-0.293692	8.35419e-06	24163	1	4	H3K27AC_PP
UBLCP1	rs145815046	0.000313846	21956	rs80112838	159287453	-0.293692	8.35419e-06	24163	1	4	ABC_PP
ZNF454	rs12514348	0.00469845	1815	rs10074870	178939435	0.266101	0.00509478	1756	1	2	H3K_PP
ZNF454	rs12514348	0.00469845	1815	rs10074870	178939435	0.266101	0.00509478	1756	1	2	H3K27AC_PP
ZNF454	rs12514348	0.00469845	1815	rs10074870	178939435	0.266101	0.00509478	1756	1	2	ABC_PP
ZNF454	rs12514348	0.00469845	1815	rs7443667	178973474	-0.242142	0.0786546	32283	1	2	H3K_PP
ZNF454	rs12514348	0.00469845	1815	rs7443667	178973474	-0.242142	0.0786546	32283	1	2	H3K27AC_PP
ZNF454	rs12514348	0.00469845	1815	rs7443667	178973474	-0.242142	0.0786546	32283	1	2	ABC_PP
ABRACL	rs62441849	1.34725e-05	1311	rs7742614	138993977	-0.250545	0.324398	34768	1	3	H3K_PP
ABRACL	rs62441849	1.34725e-05	1311	rs7742614	138993977	-0.250545	0.324398	34768	1	3	H3K27AC_PP
ABRACL	rs62441849	1.34725e-05	1311	rs7742614	138993977	-0.250545	0.324398	34768	1	3	ABC_PP
ABRACL	rs62441849	1.34725e-05	1311	rs7775915	138993068	0.333479	0.157975	35677	0.986002	3	H3K_PP
ABRACL	rs62441849	1.34725e-05	1311	rs7775915	138993068	0.333479	0.157975	35677	0.985996	3	H3K27AC_PP
ABRACL	rs62441849	1.34725e-05	1311	rs7775915	138993068	0.333479	0.157975	35677	0.98597	3	ABC_PP
ABRACL	rs62441849	1.34725e-05	1311	rs9495289	138958817	0.344921	0.127766	69928	1	3	H3K_PP
ABRACL	rs62441849	1.34725e-05	1311	rs9495289	138958817	0.344921	0.127766	69928	1	3	H3K27AC_PP
ABRACL	rs62441849	1.34725e-05	1311	rs9495289	138958817	0.344921	0.127766	69928	1	3	ABC_PP
ADGRB3	rs2064389	1.43088e-05	80637	rs1523948	68783911	-0.171279	1	148629	1	3	H3K_PP
ADGRB3	rs2064389	1.43088e-05	80637	rs1523948	68783911	-0.171279	1	148629	1	3	H3K27AC_PP
ADGRB3	rs2064389	1.43088e-05	80637	rs1523948	68783911	-0.171279	1	148629	1	3	ABC_PP
ADGRB3	rs2064389	1.43088e-05	80637	rs9346246	68811034	-0.141497	1	175752	1	3	H3K_PP
ADGRB3	rs2064389	1.43088e-05	80637	rs9346246	68811034	-0.141497	1	175752	1	3	H3K27AC_PP
ADGRB3	rs2064389	1.43088e-05	80637	rs9346246	68811034	-0.141497	1	175752	1	3	ABC_PP
ADGRB3	rs2064389	1.43088e-05	80637	rs9360357	68660084	0.203902	1	24802	1	3	H3K_PP
ADGRB3	rs2064389	1.43088e-05	80637	rs9360357	68660084	0.203902	1	24802	1	3	H3K27AC_PP
ADGRB3	rs2064389	1.43088e-05	80637	rs9360357	68660084	0.203902	1	24802	1	3	ABC_PP
ADGRF5	rs73736308	0.00488968	12144	rs4714970	46963153	-0.326864	0.00345172	8210	1	3	H3K_PP
ADGRF5	rs73736308	0.00488968	12144	rs4714970	46963153	-0.326864	0.00345172	8210	1	3	H3K27AC_PP
ADGRF5	rs73736308	0.00488968	12144	rs4714970	46963153	-0.326864	0.00345172	8210	1	3	ABC_PP
ADGRF5	rs73736308	0.00488968	12144	rs761749	46942407	0.128338	1	12536	1	3	H3K_PP
ADGRF5	rs73736308	0.00488968	12144	rs761749	46942407	0.128338	1	12536	1	3	H3K27AC_PP
ADGRF5	rs73736308	0.00488968	12144	rs761749	46942407	0.128338	1	12536	1	3	ABC_PP
ADGRF5	rs73736308	0.00488968	12144	rs9463272	46971669	-0.307039	0.0140288	16726	1	3	H3K_PP
ADGRF5	rs73736308	0.00488968	12144	rs9463272	46971669	-0.307039	0.0140288	16726	1	3	H3K27AC_PP
ADGRF5	rs73736308	0.00488968	12144	rs9463272	46971669	-0.307039	0.0140288	16726	1	3	ABC_PP
AL021368.3	rs201560438	2.09679e-06	1136	rs12662930	57901446	0.0394761	1	44978	1	4	H3K_PP
AL021368.3	rs201560438	2.09679e-06	1136	rs12662930	57901446	0.0394761	1	44978	1	4	H3K27AC_PP
AL021368.3	rs201560438	2.09679e-06	1136	rs12662930	57901446	0.0394761	1	44978	1	4	ABC_PP
AL021368.3	rs201560438	2.09679e-06	1136	rs62415548	57394857	0.206638	1	461611	1	4	H3K_PP
AL021368.3	rs201560438	2.09679e-06	1136	rs62415548	57394857	0.206638	1	461611	1	4	H3K27AC_PP
AL021368.3	rs201560438	2.09679e-06	1136	rs62415548	57394857	0.206638	1	461611	1	4	ABC_PP
AL021368.3	rs201560438	2.09679e-06	1136	rs9391283	58077309	-0.523247	1	220841	1	4	H3K_PP
AL021368.3	rs201560438	2.09679e-06	1136	rs9391283	58077309	-0.523247	1	220841	1	4	H3K27AC_PP
AL021368.3	rs201560438	2.09679e-06	1136	rs9391283	58077309	-0.523247	1	220841	1	4	ABC_PP
AL021368.3	rs201560438	2.09679e-06	1136	rs9391290	58248942	-0.555811	1	392474	1	4	H3K_PP
AL021368.3	rs201560438	2.09679e-06	1136	rs9391290	58248942	-0.555811	1	392474	1	4	H3K27AC_PP
AL021368.3	rs201560438	2.09679e-06	1136	rs9391290	58248942	-0.555811	1	392474	1	4	ABC_PP
AL080276.2	rs2038333	0.000559251	16494	rs202158438	152486211	0.530606	0.815394	497120	1	2	H3K_PP
AL080276.2	rs2038333	0.000559251	16494	rs202158438	152486211	0.530606	0.815394	497120	1	2	H3K27AC_PP
AL080276.2	rs2038333	0.000559251	16494	rs202158438	152486211	0.530606	0.815394	497120	1	2	ABC_PP
AL080276.2	rs2038333	0.000559251	16494	rs645290	152897308	-0.233535	0.321681	86023	0.999848	2	H3K_PP
AL080276.2	rs2038333	0.000559251	16494	rs645290	152897308	-0.233535	0.321681	86023	0.999848	2	H3K27AC_PP
AL080276.2	rs2038333	0.000559251	16494	rs645290	152897308	-0.233535	0.321681	86023	0.999847	2	ABC_PP
AL137009.1	rs4946380	6.40935e-07	12421	rs1032388	118850703	0.242559	1.8877e-05	84067	1	5	H3K_PP
AL137009.1	rs4946380	6.40935e-07	12421	rs1032388	118850703	0.242559	1.8877e-05	84067	1	5	H3K27AC_PP
AL137009.1	rs4946380	6.40935e-07	12421	rs1032388	118850703	0.242559	1.8877e-05	84067	1	5	ABC_PP
AL137009.1	rs4946380	6.40935e-07	12421	rs12213597	119012964	-0.22094	0.148595	78194	1	5	H3K_PP
AL137009.1	rs4946380	6.40935e-07	12421	rs12213597	119012964	-0.22094	0.148595	78194	1	5	H3K27AC_PP
AL137009.1	rs4946380	6.40935e-07	12421	rs12213597	119012964	-0.22094	0.148595	78194	1	5	ABC_PP
AL137009.1	rs4946380	6.40935e-07	12421	rs36143470	118833861	-0.167022	1	100909	1	5	H3K_PP
AL137009.1	rs4946380	6.40935e-07	12421	rs36143470	118833861	-0.167022	1	100909	1	5	H3K27AC_PP
AL137009.1	rs4946380	6.40935e-07	12421	rs36143470	118833861	-0.167022	1	100909	1	5	ABC_PP
AL137009.1	rs4946380	6.40935e-07	12421	rs4946380	118947191	0.287945	8.51076e-15	12421	1	5	H3K_PP
AL137009.1	rs4946380	6.40935e-07	12421	rs4946380	118947191	0.287945	8.51076e-15	12421	1	5	H3K27AC_PP
AL137009.1	rs4946380	6.40935e-07	12421	rs4946380	118947191	0.287945	8.51076e-15	12421	1	5	ABC_PP
AL137009.1	rs4946380	6.40935e-07	12421	rs6901738	118945469	0.288255	1.37512e-14	10699	1	5	H3K_PP
AL137009.1	rs4946380	6.40935e-07	12421	rs6901738	118945469	0.288255	1.37512e-14	10699	1	5	H3K27AC_PP
AL137009.1	rs4946380	6.40935e-07	12421	rs6901738	118945469	0.288255	1.37512e-14	10699	1	5	ABC_PP
AL138831.1	rs9392547	1.0169e-10	170	rs2093876	3979876	-0.967606	1	41339	1	2	H3K_PP
AL138831.1	rs9392547	1.0169e-10	170	rs2093876	3979876	-0.967606	1	41339	1	2	H3K27AC_PP
AL138831.1	rs9392547	1.0169e-10	170	rs2093876	3979876	-0.967606	1	41339	1	2	ABC_PP
AL138831.1	rs9392547	1.0169e-10	170	rs664299	4112007	0.836643	1	90792	1	2	H3K_PP
AL138831.1	rs9392547	1.0169e-10	170	rs664299	4112007	0.836643	1	90792	1	2	H3K27AC_PP
AL138831.1	rs9392547	1.0169e-10	170	rs664299	4112007	0.836643	1	90792	1	2	ABC_PP
AL355802.3	rs3737186	0.000101274	465943	rs2125738	43360012	-0.316647	1	159712	1	3	H3K_PP
AL355802.3	rs3737186	0.000101274	465943	rs2125738	43360012	-0.316647	1	159712	1	3	H3K27AC_PP
AL355802.3	rs3737186	0.000101274	465943	rs2125738	43360012	-0.316647	1	159712	1	3	ABC_PP
AL355802.3	rs3737186	0.000101274	465943	rs4711750	43789345	0.00636189	1	269621	1	3	H3K_PP
AL355802.3	rs3737186	0.000101274	465943	rs4711750	43789345	0.00636189	1	269621	1	3	H3K27AC_PP
AL355802.3	rs3737186	0.000101274	465943	rs4711750	43789345	0.00636189	1	269621	1	3	ABC_PP
AL355802.3	rs3737186	0.000101274	465943	rs7748962	43792190	-0.0845106	1	272466	0.990714	3	H3K_PP
AL355802.3	rs3737186	0.000101274	465943	rs7748962	43792190	-0.0845106	1	272466	0.990657	3	H3K27AC_PP
AL355802.3	rs3737186	0.000101274	465943	rs7748962	43792190	-0.0845106	1	272466	0.990486	3	ABC_PP
AL357315.1	rs221656	0.0307294	254646	rs1190303	105186394	-0.103888	1	340574	1	3	H3K_PP
AL357315.1	rs221656	0.0307294	254646	rs1190303	105186394	-0.103888	1	340574	1	3	H3K27AC_PP
AL357315.1	rs221656	0.0307294	254646	rs1190303	105186394	-0.103888	1	340574	1	3	ABC_PP
AL357315.1	rs221656	0.0307294	254646	rs221656	105100466	0.41732	1	254646	1	3	H3K_PP
AL357315.1	rs221656	0.0307294	254646	rs221656	105100466	0.41732	1	254646	1	3	H3K27AC_PP
AL357315.1	rs221656	0.0307294	254646	rs221656	105100466	0.41732	1	254646	1	3	ABC_PP
AL357315.1	rs221656	0.0307294	254646	rs423272	105106843	0.17121	1	261023	1	3	H3K_PP
AL357315.1	rs221656	0.0307294	254646	rs423272	105106843	0.17121	1	261023	1	3	H3K27AC_PP
AL357315.1	rs221656	0.0307294	254646	rs423272	105106843	0.17121	1	261023	1	3	ABC_PP
AL365259.1	rs1268074	7.52551e-09	37455	rs1739349	125693838	0.369567	3.26445e-08	55352	1	6	H3K_PP
AL365259.1	rs1268074	7.52551e-09	37455	rs1739349	125693838	0.369567	3.26445e-08	55352	1	6	H3K27AC_PP
AL365259.1	rs1268074	7.52551e-09	37455	rs1739373	125690363	0.361508	2.01806e-07	58827	1	6	H3K_PP
AL365259.1	rs1268074	7.52551e-09	37455	rs1739373	125690363	0.361508	2.01806e-07	58827	1	6	H3K27AC_PP
AL365259.1	rs1268074	7.52551e-09	37455	rs1739376	125690938	0.360231	1.32146e-07	58252	1	6	H3K_PP
AL365259.1	rs1268074	7.52551e-09	37455	rs1739376	125690938	0.360231	1.32146e-07	58252	1	6	H3K27AC_PP
AL365259.1	rs1268074	7.52551e-09	37455	rs2326292	125678528	-0.366455	1.02494e-08	70662	1	6	H3K_PP
AL365259.1	rs1268074	7.52551e-09	37455	rs2326292	125678528	-0.366455	1.02494e-08	70662	1	6	H3K27AC_PP
AL365259.1	rs1268074	7.52551e-09	37455	rs6902519	125757941	-0.439928	1.48886e-14	8751	1	6	H3K_PP
AL365259.1	rs1268074	7.52551e-09	37455	rs6902519	125757941	-0.439928	1.48886e-14	8751	1	6	H3K27AC_PP
AL365259.1	rs1268074	7.52551e-09	37455	rs926853	125700289	0.364742	1.06541e-07	48901	1	6	H3K_PP
AL365259.1	rs1268074	7.52551e-09	37455	rs926853	125700289	0.364742	1.06541e-07	48901	1	6	H3K27AC_PP
AL512329.2	rs13191308	6.02442e-11	226	rs13202504	1537640	0.931268	5.43036e-11	8729	1	3	H3K_PP
AL512329.2	rs13191308	6.02442e-11	226	rs13202504	1537640	0.931268	5.43036e-11	8729	1	3	H3K27AC_PP
AL512329.2	rs13191308	6.02442e-11	226	rs13202504	1537640	0.931268	5.43036e-11	8729	1	3	ABC_PP
AL512329.2	rs13191308	6.02442e-11	226	rs35412353	1529209	0.944434	2.19774e-13	298	1	3	H3K_PP
AL512329.2	rs13191308	6.02442e-11	226	rs35412353	1529209	0.944434	2.19774e-13	298	1	3	H3K27AC_PP
AL512329.2	rs13191308	6.02442e-11	226	rs35412353	1529209	0.944434	2.19774e-13	298	1	3	ABC_PP
AL512329.2	rs13191308	6.02442e-11	226	rs4367416	1528875	-0.90736	1.59359e-12	36	1	3	H3K_PP
AL512329.2	rs13191308	6.02442e-11	226	rs4367416	1528875	-0.90736	1.59359e-12	36	1	3	H3K27AC_PP
AL512329.2	rs13191308	6.02442e-11	226	rs4367416	1528875	-0.90736	1.59359e-12	36	1	3	ABC_PP
AL513008.1	rs66472208	0.0378652	41751	rs7750833	41627948	-0.207158	1	402105	1	2	H3K_PP
AL513008.1	rs66472208	0.0378652	41751	rs7750833	41627948	-0.207158	1	402105	1	2	H3K27AC_PP
AL513008.1	rs66472208	0.0378652	41751	rs7750833	41627948	-0.207158	1	402105	1	2	ABC_PP
AL513008.1	rs66472208	0.0378652	41751	rs9462766	42072583	0.309587	1	42530	1	2	H3K_PP
AL513008.1	rs66472208	0.0378652	41751	rs9462766	42072583	0.309587	1	42530	1	2	H3K27AC_PP
AL513008.1	rs66472208	0.0378652	41751	rs9462766	42072583	0.309587	1	42530	1	2	ABC_PP
AL590617.2	rs9399249	0.00612197	4130	rs1358717	139125018	-0.276987	1	432470	0.999041	5	H3K_PP
AL590617.2	rs9399249	0.00612197	4130	rs1358717	139125018	-0.276987	1	432470	0.999038	5	H3K27AC_PP
AL590617.2	rs9399249	0.00612197	4130	rs1358717	139125018	-0.276987	1	432470	0.999029	5	ABC_PP
AL590617.2	rs9399249	0.00612197	4130	rs1406818	139155847	-0.20154	1	463299	0.999041	5	H3K_PP
AL590617.2	rs9399249	0.00612197	4130	rs1406818	139155847	-0.20154	1	463299	0.999038	5	H3K27AC_PP
AL590617.2	rs9399249	0.00612197	4130	rs1406818	139155847	-0.20154	1	463299	0.999029	5	ABC_PP
AL590617.2	rs9399249	0.00612197	4130	rs28702636	138508018	0.266135	1	184530	0.999041	5	H3K_PP
AL590617.2	rs9399249	0.00612197	4130	rs28702636	138508018	0.266135	1	184530	0.999038	5	H3K27AC_PP
AL590617.2	rs9399249	0.00612197	4130	rs28702636	138508018	0.266135	1	184530	0.999029	5	ABC_PP
AL590617.2	rs9399249	0.00612197	4130	rs57921820	138653555	0.123864	1	38993	0.999041	5	H3K_PP
AL590617.2	rs9399249	0.00612197	4130	rs57921820	138653555	0.123864	1	38993	0.999038	5	H3K27AC_PP
AL590617.2	rs9399249	0.00612197	4130	rs57921820	138653555	0.123864	1	38993	0.999029	5	ABC_PP
AL590617.2	rs9399249	0.00612197	4130	rs7771582	138951903	0.385081	1	259355	0.999041	5	H3K_PP
AL590617.2	rs9399249	0.00612197	4130	rs7771582	138951903	0.385081	1	259355	0.999038	5	H3K27AC_PP
AL590617.2	rs9399249	0.00612197	4130	rs7771582	138951903	0.385081	1	259355	0.999029	5	ABC_PP
ALDH8A1	rs3817776	4.74299e-16	14497	rs1041481	135013925	-0.803339	4.55999e-28	63810	1	5	H3K_PP
ALDH8A1	rs3817776	4.74299e-16	14497	rs1041481	135013925	-0.803339	4.55999e-28	63810	1	5	H3K27AC_PP
ALDH8A1	rs3817776	4.74299e-16	14497	rs1041481	135013925	-0.803339	4.55999e-28	63810	1	5	ABC_PP
ALDH8A1	rs3817776	4.74299e-16	14497	rs2072825	134932313	0.609859	2.99177e-10	17802	1	5	H3K_PP
ALDH8A1	rs3817776	4.74299e-16	14497	rs2072825	134932313	0.609859	2.99177e-10	17802	1	5	H3K27AC_PP
ALDH8A1	rs3817776	4.74299e-16	14497	rs2072825	134932313	0.609859	2.99177e-10	17802	1	5	ABC_PP
ALDH8A1	rs3817776	4.74299e-16	14497	rs6939543	134934005	0.628072	1.41244e-11	16110	1	5	H3K_PP
ALDH8A1	rs3817776	4.74299e-16	14497	rs6939543	134934005	0.628072	1.41244e-11	16110	1	5	H3K27AC_PP
ALDH8A1	rs3817776	4.74299e-16	14497	rs6939543	134934005	0.628072	1.41244e-11	16110	1	5	ABC_PP
ALDH8A1	rs3817776	4.74299e-16	14497	rs9376085	135050086	-0.794438	2.01825e-26	99971	1	5	H3K_PP
ALDH8A1	rs3817776	4.74299e-16	14497	rs9376085	135050086	-0.794438	2.01825e-26	99971	1	5	H3K27AC_PP
ALDH8A1	rs3817776	4.74299e-16	14497	rs9376085	135050086	-0.794438	2.01825e-26	99971	1	5	ABC_PP
ALDH8A1	rs3817776	4.74299e-16	14497	rs9402675	135004656	-0.803339	4.55999e-28	54541	1	5	H3K_PP
ALDH8A1	rs3817776	4.74299e-16	14497	rs9402675	135004656	-0.803339	4.55999e-28	54541	1	5	H3K27AC_PP
ALDH8A1	rs3817776	4.74299e-16	14497	rs9402675	135004656	-0.803339	4.55999e-28	54541	1	5	ABC_PP
BAK1	rs145004927	2.08222e-07	7378	rs145004927	33572915	-0.49672	1.29891e-18	7378	1	2	H3K_PP
BAK1	rs145004927	2.08222e-07	7378	rs145004927	33572915	-0.49672	1.29891e-18	7378	1	2	H3K27AC_PP
BAK1	rs145004927	2.08222e-07	7378	rs145004927	33572915	-0.49672	1.29891e-18	7378	1	2	ABC_PP
BAK1	rs145004927	2.08222e-07	7378	rs169739	33515535	0.266778	1	64758	1	2	H3K_PP
BAK1	rs145004927	2.08222e-07	7378	rs169739	33515535	0.266778	1	64758	1	2	H3K27AC_PP
BAK1	rs145004927	2.08222e-07	7378	rs169739	33515535	0.266778	1	64758	1	2	ABC_PP
BEND6	rs1562908	8.62813e-08	37760	rs13205667	56775176	-0.582589	0.0100965	179931	1	8	H3K_PP
BEND6	rs1562908	8.62813e-08	37760	rs13205667	56775176	-0.582589	0.0100965	179931	1	8	H3K27AC_PP
BEND6	rs1562908	8.62813e-08	37760	rs13205667	56775176	-0.582589	0.0100965	179931	1	8	ABC_PP
BEND6	rs1562908	8.62813e-08	37760	rs1451709	56980836	0.584148	6.5186e-11	25729	1	8	H3K_PP
BEND6	rs1562908	8.62813e-08	37760	rs1451709	56980836	0.584148	6.5186e-11	25729	1	8	H3K27AC_PP
BEND6	rs1562908	8.62813e-08	37760	rs1451709	56980836	0.584148	6.5186e-11	25729	1	8	ABC_PP
BEND6	rs1562908	8.62813e-08	37760	rs1986261	56968918	0.636563	4.0137e-14	13811	1	8	H3K_PP
BEND6	rs1562908	8.62813e-08	37760	rs1986261	56968918	0.636563	4.0137e-14	13811	1	8	H3K27AC_PP
BEND6	rs1562908	8.62813e-08	37760	rs1986261	56968918	0.636563	4.0137e-14	13811	1	8	ABC_PP
BEND6	rs1562908	8.62813e-08	37760	rs35090265	56983015	-0.76352	1.29708e-12	27908	1	8	H3K_PP
BEND6	rs1562908	8.62813e-08	37760	rs35090265	56983015	-0.76352	1.29708e-12	27908	1	8	H3K27AC_PP
BEND6	rs1562908	8.62813e-08	37760	rs35090265	56983015	-0.76352	1.29708e-12	27908	1	8	ABC_PP
BEND6	rs1562908	8.62813e-08	37760	rs35735810	56978917	-0.76352	1.29708e-12	23810	1	8	H3K_PP
BEND6	rs1562908	8.62813e-08	37760	rs35735810	56978917	-0.76352	1.29708e-12	23810	1	8	H3K27AC_PP
BEND6	rs1562908	8.62813e-08	37760	rs35735810	56978917	-0.76352	1.29708e-12	23810	1	8	ABC_PP
BEND6	rs1562908	8.62813e-08	37760	rs62411372	56787979	-0.63629	0.00179399	167128	1	8	H3K_PP
BEND6	rs1562908	8.62813e-08	37760	rs62411372	56787979	-0.63629	0.00179399	167128	1	8	H3K27AC_PP
BEND6	rs1562908	8.62813e-08	37760	rs62411372	56787979	-0.63629	0.00179399	167128	1	8	ABC_PP
BEND6	rs1562908	8.62813e-08	37760	rs6924882	56999833	-0.614303	8.42463e-12	44726	1	8	H3K_PP
BEND6	rs1562908	8.62813e-08	37760	rs6924882	56999833	-0.614303	8.42463e-12	44726	1	8	H3K27AC_PP
BEND6	rs1562908	8.62813e-08	37760	rs6924882	56999833	-0.614303	8.42463e-12	44726	1	8	ABC_PP
BEND6	rs1562908	8.62813e-08	37760	rs8180538	57076563	-0.460506	0.00539937	121456	1	8	H3K_PP
BEND6	rs1562908	8.62813e-08	37760	rs8180538	57076563	-0.460506	0.00539937	121456	1	8	H3K27AC_PP
BEND6	rs1562908	8.62813e-08	37760	rs8180538	57076563	-0.460506	0.00539937	121456	1	8	ABC_PP
BTN2A2	rs9461249	0.00293837	62	rs12199239	26432342	-0.511681	0.00118811	49246	1	4	H3K_PP
BTN2A2	rs9461249	0.00293837	62	rs12199239	26432342	-0.511681	0.00118811	49246	1	4	H3K27AC_PP
BTN2A2	rs9461249	0.00293837	62	rs12199239	26432342	-0.511681	0.00118811	49246	1	4	ABC_PP
BTN2A2	rs9461249	0.00293837	62	rs12207181	26431057	-0.511681	0.00118811	47961	1	4	H3K_PP
BTN2A2	rs9461249	0.00293837	62	rs12207181	26431057	-0.511681	0.00118811	47961	1	4	H3K27AC_PP
BTN2A2	rs9461249	0.00293837	62	rs12207181	26431057	-0.511681	0.00118811	47961	1	4	ABC_PP
BTN2A2	rs9461249	0.00293837	62	rs3757142	26380317	-0.269196	0.0577756	2779	1	4	H3K_PP
BTN2A2	rs9461249	0.00293837	62	rs3757142	26380317	-0.269196	0.0577756	2779	1	4	H3K27AC_PP
BTN2A2	rs9461249	0.00293837	62	rs3757142	26380317	-0.269196	0.0577756	2779	1	4	ABC_PP
BTN2A2	rs9461249	0.00293837	62	rs6932350	26571401	0.163333	1	188305	1	4	H3K_PP
BTN2A2	rs9461249	0.00293837	62	rs6932350	26571401	0.163333	1	188305	1	4	H3K27AC_PP
BTN2A2	rs9461249	0.00293837	62	rs6932350	26571401	0.163333	1	188305	1	4	ABC_PP
BTN3A2	rs12174602	4.53341e-49	7440	rs12174623	26372858	-1.69889	1.36838e-51	7699	1	4	H3K_PP
BTN3A2	rs12174602	4.53341e-49	7440	rs12174623	26372858	-1.69889	1.36838e-51	7699	1	4	H3K27AC_PP
BTN3A2	rs12174602	4.53341e-49	7440	rs12174623	26372858	-1.69889	1.36838e-51	7699	1	4	ABC_PP
BTN3A2	rs12174602	4.53341e-49	7440	rs1883213	26302950	0.254246	1	62209	1	4	H3K_PP
BTN3A2	rs12174602	4.53341e-49	7440	rs1883213	26302950	0.254246	1	62209	1	4	H3K27AC_PP
BTN3A2	rs12174602	4.53341e-49	7440	rs1883213	26302950	0.254246	1	62209	1	4	ABC_PP
BTN3A2	rs12174602	4.53341e-49	7440	rs2073531	26375028	-1.69889	1.36838e-51	9869	1	4	H3K_PP
BTN3A2	rs12174602	4.53341e-49	7440	rs2073531	26375028	-1.69889	1.36838e-51	9869	1	4	H3K27AC_PP
BTN3A2	rs12174602	4.53341e-49	7440	rs2073531	26375028	-1.69889	1.36838e-51	9869	1	4	ABC_PP
BTN3A2	rs12174602	4.53341e-49	7440	rs9379859	26369321	-1.6201	2.58505e-40	4162	1	4	H3K_PP
BTN3A2	rs12174602	4.53341e-49	7440	rs9379859	26369321	-1.6201	2.58505e-40	4162	1	4	H3K27AC_PP
BTN3A2	rs12174602	4.53341e-49	7440	rs9379859	26369321	-1.6201	2.58505e-40	4162	1	4	ABC_PP
C2	rs1265906	1.85543e-31	58435	rs204990	32193653	0.369002	1	295868	1	3	H3K_PP
C2	rs1265906	1.85543e-31	58435	rs204990	32193653	0.369002	1	295868	1	3	H3K27AC_PP
C2	rs1265906	1.85543e-31	58435	rs204990	32193653	0.369002	1	295868	1	3	ABC_PP
C2	rs1265906	1.85543e-31	58435	rs2905722	31481550	-0.121366	1	416235	1	3	H3K_PP
C2	rs1265906	1.85543e-31	58435	rs2905722	31481550	-0.121366	1	416235	1	3	H3K27AC_PP
C2	rs1265906	1.85543e-31	58435	rs2905722	31481550	-0.121366	1	416235	1	3	ABC_PP
C2	rs1265906	1.85543e-31	58435	rs3993747	31612730	-0.249118	1	285055	1	3	H3K_PP
C2	rs1265906	1.85543e-31	58435	rs3993747	31612730	-0.249118	1	285055	1	3	H3K27AC_PP
C2	rs1265906	1.85543e-31	58435	rs3993747	31612730	-0.249118	1	285055	1	3	ABC_PP
C6orf163	rs62439492	5.23434e-06	215579	rs1188806	87317313	-0.377857	2.06001e-11	27500	1	5	H3K_PP
C6orf163	rs62439492	5.23434e-06	215579	rs1188806	87317313	-0.377857	2.06001e-11	27500	1	5	H3K27AC_PP
C6orf163	rs62439492	5.23434e-06	215579	rs1188806	87317313	-0.377857	2.06001e-11	27500	1	5	ABC_PP
C6orf163	rs62439492	5.23434e-06	215579	rs242282	87319862	-0.381002	1.7414e-11	24951	1	5	H3K_PP
C6orf163	rs62439492	5.23434e-06	215579	rs242282	87319862	-0.381002	1.7414e-11	24951	1	5	H3K27AC_PP
C6orf163	rs62439492	5.23434e-06	215579	rs242282	87319862	-0.381002	1.7414e-11	24951	1	5	ABC_PP
C6orf163	rs62439492	5.23434e-06	215579	rs7766324	87183504	0.356573	1.54346e-09	161309	1	5	H3K_PP
C6orf163	rs62439492	5.23434e-06	215579	rs7766324	87183504	0.356573	1.54346e-09	161309	1	5	H3K27AC_PP
C6orf163	rs62439492	5.23434e-06	215579	rs7766324	87183504	0.356573	1.54346e-09	161309	1	5	ABC_PP
C6orf163	rs62439492	5.23434e-06	215579	rs7768575	87178960	0.356573	1.54346e-09	165853	1	5	H3K_PP
C6orf163	rs62439492	5.23434e-06	215579	rs7768575	87178960	0.356573	1.54346e-09	165853	1	5	H3K27AC_PP
C6orf163	rs62439492	5.23434e-06	215579	rs7768575	87178960	0.356573	1.54346e-09	165853	1	5	ABC_PP
C6orf163	rs62439492	5.23434e-06	215579	rs9353452	87127435	0.325274	3.17052e-07	217378	1	5	H3K_PP
C6orf163	rs62439492	5.23434e-06	215579	rs9353452	87127435	0.325274	3.17052e-07	217378	1	5	H3K27AC_PP
C6orf163	rs62439492	5.23434e-06	215579	rs9353452	87127435	0.325274	3.17052e-07	217378	1	5	ABC_PP
C6orf89	rs195392	0.00513009	473434	rs17572438	37279724	0.335574	1	407854	1	2	H3K_PP
C6orf89	rs195392	0.00513009	473434	rs17572438	37279724	0.335574	1	407854	1	2	H3K27AC_PP
C6orf89	rs195392	0.00513009	473434	rs17572438	37279724	0.335574	1	407854	1	2	ABC_PP
C6orf89	rs195392	0.00513009	473434	rs195412	37333441	-0.422344	0.296277	461571	1	2	H3K_PP
C6orf89	rs195392	0.00513009	473434	rs195412	37333441	-0.422344	0.296277	461571	1	2	H3K27AC_PP
C6orf89	rs195392	0.00513009	473434	rs195412	37333441	-0.422344	0.296277	461571	1	2	ABC_PP
CALHM5	rs1028568	9.56791e-13	49049	rs1062353	116597448	-0.236539	6.09494e-06	85809	1	5	H3K_PP
CALHM5	rs1028568	9.56791e-13	49049	rs1062353	116597448	-0.236539	6.09494e-06	85809	1	5	H3K27AC_PP
CALHM5	rs1028568	9.56791e-13	49049	rs1062353	116597448	-0.236539	6.09494e-06	85809	1	5	ABC_PP
CALHM5	rs1028568	9.56791e-13	49049	rs151253203	116642116	0.125405	0.299794	130477	1	5	H3K_PP
CALHM5	rs1028568	9.56791e-13	49049	rs151253203	116642116	0.125405	0.299794	130477	1	5	H3K27AC_PP
CALHM5	rs1028568	9.56791e-13	49049	rs151253203	116642116	0.125405	0.299794	130477	1	5	ABC_PP
CALHM5	rs1028568	9.56791e-13	49049	rs200995387	116642715	0.231746	1.86872e-06	131076	1	5	H3K_PP
CALHM5	rs1028568	9.56791e-13	49049	rs200995387	116642715	0.231746	1.86872e-06	131076	1	5	H3K27AC_PP
CALHM5	rs1028568	9.56791e-13	49049	rs200995387	116642715	0.231746	1.86872e-06	131076	1	5	ABC_PP
CALHM5	rs1028568	9.56791e-13	49049	rs643474	116931034	0.045252	1	419395	1	5	H3K_PP
CALHM5	rs1028568	9.56791e-13	49049	rs643474	116931034	0.045252	1	419395	1	5	H3K27AC_PP
CALHM5	rs1028568	9.56791e-13	49049	rs643474	116931034	0.045252	1	419395	1	5	ABC_PP
CALHM5	rs1028568	9.56791e-13	49049	rs9372465	116540720	-0.281887	2.30322e-20	29081	1	5	H3K_PP
CALHM5	rs1028568	9.56791e-13	49049	rs9372465	116540720	-0.281887	2.30322e-20	29081	1	5	H3K27AC_PP
CALHM5	rs1028568	9.56791e-13	49049	rs9372465	116540720	-0.281887	2.30322e-20	29081	1	5	ABC_PP
CENPQ	rs138535126	0.00170573	74378	rs2477400	49403011	0.306103	4.13772e-08	60359	1	5	H3K_PP
CENPQ	rs138535126	0.00170573	74378	rs2477400	49403011	0.306103	4.13772e-08	60359	1	5	H3K27AC_PP
CENPQ	rs138535126	0.00170573	74378	rs2477400	49403011	0.306103	4.13772e-08	60359	1	5	ABC_PP
CENPQ	rs138535126	0.00170573	74378	rs2477401	49403024	0.306103	4.13772e-08	60346	1	5	H3K_PP
CENPQ	rs138535126	0.00170573	74378	rs2477401	49403024	0.306103	4.13772e-08	60346	1	5	H3K27AC_PP
CENPQ	rs138535126	0.00170573	74378	rs2477401	49403024	0.306103	4.13772e-08	60346	1	5	ABC_PP
CENPQ	rs138535126	0.00170573	74378	rs3823114	49464007	-0.325563	1.09835e-06	637	1	5	H3K_PP
CENPQ	rs138535126	0.00170573	74378	rs3823114	49464007	-0.325563	1.09835e-06	637	1	5	H3K27AC_PP
CENPQ	rs138535126	0.00170573	74378	rs3823114	49464007	-0.325563	1.09835e-06	637	1	5	ABC_PP
CENPQ	rs138535126	0.00170573	74378	rs538583	49238024	0.273411	0.0105061	225346	1	5	H3K_PP
CENPQ	rs138535126	0.00170573	74378	rs538583	49238024	0.273411	0.0105061	225346	1	5	H3K27AC_PP
CENPQ	rs138535126	0.00170573	74378	rs538583	49238024	0.273411	0.0105061	225346	1	5	ABC_PP
CENPQ	rs138535126	0.00170573	74378	rs6915187	49455834	-0.322679	1.23171e-09	7536	1	5	H3K_PP
CENPQ	rs138535126	0.00170573	74378	rs6915187	49455834	-0.322679	1.23171e-09	7536	1	5	H3K27AC_PP
CENPQ	rs138535126	0.00170573	74378	rs6915187	49455834	-0.322679	1.23171e-09	7536	1	5	ABC_PP
DAXX	rs1059231	0.00593967	2522	rs210141	33579048	-0.059314	1	256032	1	2	H3K_PP
DAXX	rs1059231	0.00593967	2522	rs210141	33579048	-0.059314	1	256032	1	2	H3K27AC_PP
DAXX	rs1059231	0.00593967	2522	rs210141	33579048	-0.059314	1	256032	1	2	ABC_PP
DAXX	rs1059231	0.00593967	2522	rs241440	32829584	0.0163767	1	493432	1	2	H3K_PP
DAXX	rs1059231	0.00593967	2522	rs241440	32829584	0.0163767	1	493432	1	2	H3K27AC_PP
DAXX	rs1059231	0.00593967	2522	rs241440	32829584	0.0163767	1	493432	1	2	ABC_PP
DDX43	rs117585815	0.00179146	15071	rs117988071	73374780	-1.14505	0.00216108	20048	0.999997	3	H3K_PP
DDX43	rs117585815	0.00179146	15071	rs117988071	73374780	-1.14505	0.00216108	20048	0.999997	3	H3K27AC_PP
DDX43	rs117585815	0.00179146	15071	rs117988071	73374780	-1.14505	0.00216108	20048	0.999997	3	ABC_PP
DDX43	rs117585815	0.00179146	15071	rs6937668	73385263	0.521023	0.000163106	9565	0.999997	3	H3K_PP
DDX43	rs117585815	0.00179146	15071	rs6937668	73385263	0.521023	0.000163106	9565	0.999997	3	H3K27AC_PP
DDX43	rs117585815	0.00179146	15071	rs6937668	73385263	0.521023	0.000163106	9565	0.999997	3	ABC_PP
DDX43	rs117585815	0.00179146	15071	rs930808	73395182	-1.14739	2.06866e-06	354	0.999997	3	H3K_PP
DDX43	rs117585815	0.00179146	15071	rs930808	73395182	-1.14739	2.06866e-06	354	0.999997	3	H3K27AC_PP
DDX43	rs117585815	0.00179146	15071	rs930808	73395182	-1.14739	2.06866e-06	354	0.999997	3	ABC_PP
DOP1A	rs12191538	0.0186765	16233	rs12192595	82794964	0.382469	0.306914	272702	1	5	H3K_PP
DOP1A	rs12191538	0.0186765	16233	rs12192595	82794964	0.382469	0.306914	272702	1	5	H3K27AC_PP
DOP1A	rs12191538	0.0186765	16233	rs12192595	82794964	0.382469	0.306914	272702	1	5	ABC_PP
DOP1A	rs12191538	0.0186765	16233	rs12195365	82935577	-0.152363	1	132089	1	5	H3K_PP
DOP1A	rs12191538	0.0186765	16233	rs12195365	82935577	-0.152363	1	132089	1	5	H3K27AC_PP
DOP1A	rs12191538	0.0186765	16233	rs12195365	82935577	-0.152363	1	132089	1	5	ABC_PP
DOP1A	rs12191538	0.0186765	16233	rs2183115	82967871	-0.210562	0.561388	99795	1	5	H3K_PP
DOP1A	rs12191538	0.0186765	16233	rs2183115	82967871	-0.210562	0.561388	99795	1	5	H3K27AC_PP
DOP1A	rs12191538	0.0186765	16233	rs2183115	82967871	-0.210562	0.561388	99795	1	5	ABC_PP
DOP1A	rs12191538	0.0186765	16233	rs2770678	82933892	0.100732	1	133774	1	5	H3K_PP
DOP1A	rs12191538	0.0186765	16233	rs2770678	82933892	0.100732	1	133774	1	5	H3K27AC_PP
DOP1A	rs12191538	0.0186765	16233	rs2770678	82933892	0.100732	1	133774	1	5	ABC_PP
DOP1A	rs12191538	0.0186765	16233	rs681512	83132052	-0.177101	0.0195742	64386	1	5	H3K_PP
DOP1A	rs12191538	0.0186765	16233	rs681512	83132052	-0.177101	0.0195742	64386	1	5	H3K27AC_PP
DOP1A	rs12191538	0.0186765	16233	rs681512	83132052	-0.177101	0.0195742	64386	1	5	ABC_PP
DUSP22	rs6927235	0.00035879	57687	rs17133849	476395	0.227664	1	184765	1	2	H3K_PP
DUSP22	rs6927235	0.00035879	57687	rs17133849	476395	0.227664	1	184765	1	2	H3K27AC_PP
DUSP22	rs6927235	0.00035879	57687	rs17133849	476395	0.227664	1	184765	1	2	ABC_PP
DUSP22	rs6927235	0.00035879	57687	rs3800258	342227	-0.292823	0.00266331	50597	1	2	H3K_PP
DUSP22	rs6927235	0.00035879	57687	rs3800258	342227	-0.292823	0.00266331	50597	1	2	H3K27AC_PP
DUSP22	rs6927235	0.00035879	57687	rs3800258	342227	-0.292823	0.00266331	50597	1	2	ABC_PP
ECT2L	rs1188838	0.00350281	96204	rs1188835	138888622	-0.259198	0.000269915	92696	1	5	H3K_PP
ECT2L	rs1188838	0.00350281	96204	rs1188835	138888622	-0.259198	0.000269915	92696	1	5	H3K27AC_PP
ECT2L	rs1188838	0.00350281	96204	rs1188835	138888622	-0.259198	0.000269915	92696	1	5	ABC_PP
ECT2L	rs1188838	0.00350281	96204	rs1188847	138898851	-0.267279	2.9209e-06	102925	1	5	H3K_PP
ECT2L	rs1188838	0.00350281	96204	rs1188847	138898851	-0.267279	2.9209e-06	102925	1	5	H3K27AC_PP
ECT2L	rs1188838	0.00350281	96204	rs1188847	138898851	-0.267279	2.9209e-06	102925	1	5	ABC_PP
ECT2L	rs1188838	0.00350281	96204	rs1188889	138935818	-0.247162	0.00101728	139892	1	5	H3K_PP
ECT2L	rs1188838	0.00350281	96204	rs1188889	138935818	-0.247162	0.00101728	139892	1	5	H3K27AC_PP
ECT2L	rs1188838	0.00350281	96204	rs1188889	138935818	-0.247162	0.00101728	139892	1	5	ABC_PP
ECT2L	rs1188838	0.00350281	96204	rs7775078	138957662	0.252908	0.000691425	161736	1	5	H3K_PP
ECT2L	rs1188838	0.00350281	96204	rs7775078	138957662	0.252908	0.000691425	161736	1	5	H3K27AC_PP
ECT2L	rs1188838	0.00350281	96204	rs7775078	138957662	0.252908	0.000691425	161736	1	5	ABC_PP
ECT2L	rs1188838	0.00350281	96204	rs9484217	138982928	0.247617	7.57887e-05	187002	1	5	H3K_PP
ECT2L	rs1188838	0.00350281	96204	rs9484217	138982928	0.247617	7.57887e-05	187002	1	5	H3K27AC_PP
ECT2L	rs1188838	0.00350281	96204	rs9484217	138982928	0.247617	7.57887e-05	187002	1	5	ABC_PP
ENPP4	rs978681	0.000901505	52816	rs2894651	45819731	0.164837	1	310258	1	2	H3K_PP
ENPP4	rs978681	0.000901505	52816	rs2894651	45819731	0.164837	1	310258	1	2	H3K27AC_PP
ENPP4	rs978681	0.000901505	52816	rs2894651	45819731	0.164837	1	310258	1	2	ABC_PP
ENPP4	rs978681	0.000901505	52816	rs6900403	46118129	-0.173801	1	11860	1	2	H3K_PP
ENPP4	rs978681	0.000901505	52816	rs6900403	46118129	-0.173801	1	11860	1	2	H3K27AC_PP
ENPP4	rs978681	0.000901505	52816	rs6900403	46118129	-0.173801	1	11860	1	2	ABC_PP
FAM120B	rs74200689	3.06231e-07	87059	rs11970627	170445568	0.442683	1	154865	1	2	H3K_PP
FAM120B	rs74200689	3.06231e-07	87059	rs11970627	170445568	0.442683	1	154865	1	2	H3K27AC_PP
FAM120B	rs74200689	3.06231e-07	87059	rs11970627	170445568	0.442683	1	154865	1	4	ABC_PP
FAM120B	rs74200689	3.06231e-07	87059	rs2144249	170384996	-0.432797	2.42693e-05	94293	0.963322	4	ABC_PP
FAM120B	rs74200689	3.06231e-07	87059	rs6456203	170374529	-0.39892	4.60815e-05	83826	1	2	H3K_PP
FAM120B	rs74200689	3.06231e-07	87059	rs6456203	170374529	-0.39892	4.60815e-05	83826	1	2	H3K27AC_PP
FAM120B	rs74200689	3.06231e-07	87059	rs6456203	170374529	-0.39892	4.60815e-05	83826	1	4	ABC_PP
FAM120B	rs74200689	3.06231e-07	87059	rs6918790	170251839	0.00438501	1	38864	0.963322	4	ABC_PP
FOXO3	rs6923911	0.0213919	431369	rs10872027	108968337	-0.0957515	1	408502	1	4	H3K_PP
FOXO3	rs6923911	0.0213919	431369	rs10872027	108968337	-0.0957515	1	408502	1	4	H3K27AC_PP
FOXO3	rs6923911	0.0213919	431369	rs10872027	108968337	-0.0957515	1	408502	1	4	ABC_PP
FOXO3	rs6923911	0.0213919	431369	rs3734651	108973837	-0.121381	1	414002	1	4	H3K_PP
FOXO3	rs6923911	0.0213919	431369	rs3734651	108973837	-0.121381	1	414002	1	4	H3K27AC_PP
FOXO3	rs6923911	0.0213919	431369	rs3734651	108973837	-0.121381	1	414002	1	4	ABC_PP
FOXO3	rs6923911	0.0213919	431369	rs59421062	108140563	0.291397	1	419272	1	4	H3K_PP
FOXO3	rs6923911	0.0213919	431369	rs59421062	108140563	0.291397	1	419272	1	4	H3K27AC_PP
FOXO3	rs6923911	0.0213919	431369	rs59421062	108140563	0.291397	1	419272	1	4	ABC_PP
FOXO3	rs6923911	0.0213919	431369	rs6923911	108128466	0.188171	1	431369	1	4	H3K_PP
FOXO3	rs6923911	0.0213919	431369	rs6923911	108128466	0.188171	1	431369	1	4	H3K27AC_PP
FOXO3	rs6923911	0.0213919	431369	rs6923911	108128466	0.188171	1	431369	1	4	ABC_PP
GABRR1	rs9942471	1.60121e-12	7235	rs1186903	89217852	1.12291	1.51304e-22	13426	1	8	H3K_PP
GABRR1	rs9942471	1.60121e-12	7235	rs1186903	89217852	1.12291	1.51304e-22	13426	1	8	H3K27AC_PP
GABRR1	rs9942471	1.60121e-12	7235	rs1186903	89217852	1.12291	1.51304e-22	13426	1	8	ABC_PP
GABRR1	rs9942471	1.60121e-12	7235	rs12192795	89058875	0.298421	1	172403	1	8	H3K_PP
GABRR1	rs9942471	1.60121e-12	7235	rs12192795	89058875	0.298421	1	172403	1	8	H3K27AC_PP
GABRR1	rs9942471	1.60121e-12	7235	rs12192795	89058875	0.298421	1	172403	1	8	ABC_PP
GABRR1	rs9942471	1.60121e-12	7235	rs201596699	89225552	1.07026	1.46991e-19	5726	1	8	H3K_PP
GABRR1	rs9942471	1.60121e-12	7235	rs201596699	89225552	1.07026	1.46991e-19	5726	1	8	H3K27AC_PP
GABRR1	rs9942471	1.60121e-12	7235	rs201596699	89225552	1.07026	1.46991e-19	5726	1	8	ABC_PP
GABRR1	rs9942471	1.60121e-12	7235	rs2224726	89495922	0.164595	1	264644	1	8	H3K_PP
GABRR1	rs9942471	1.60121e-12	7235	rs2224726	89495922	0.164595	1	264644	1	8	H3K27AC_PP
GABRR1	rs9942471	1.60121e-12	7235	rs2224726	89495922	0.164595	1	264644	1	8	ABC_PP
GABRR1	rs9942471	1.60121e-12	7235	rs401184	89195724	-0.573963	0.0114314	35554	1	8	H3K_PP
GABRR1	rs9942471	1.60121e-12	7235	rs401184	89195724	-0.573963	0.0114314	35554	1	8	H3K27AC_PP
GABRR1	rs9942471	1.60121e-12	7235	rs401184	89195724	-0.573963	0.0114314	35554	1	8	ABC_PP
GABRR1	rs9942471	1.60121e-12	7235	rs453561	89195153	-0.573963	0.0114314	36125	1	8	H3K_PP
GABRR1	rs9942471	1.60121e-12	7235	rs453561	89195153	-0.573963	0.0114314	36125	1	8	H3K27AC_PP
GABRR1	rs9942471	1.60121e-12	7235	rs453561	89195153	-0.573963	0.0114314	36125	1	8	ABC_PP
GABRR1	rs9942471	1.60121e-12	7235	rs7765140	89710013	0.0754653	1	478735	1	8	H3K_PP
GABRR1	rs9942471	1.60121e-12	7235	rs7765140	89710013	0.0754653	1	478735	1	8	H3K27AC_PP
GABRR1	rs9942471	1.60121e-12	7235	rs7765140	89710013	0.0754653	1	478735	1	8	ABC_PP
GABRR1	rs9942471	1.60121e-12	7235	rs9942462	89237398	0.95114	3.14898e-11	6120	1	8	H3K_PP
GABRR1	rs9942471	1.60121e-12	7235	rs9942462	89237398	0.95114	3.14898e-11	6120	1	8	H3K27AC_PP
GABRR1	rs9942471	1.60121e-12	7235	rs9942462	89237398	0.95114	3.14898e-11	6120	1	8	ABC_PP
GJB7	rs188801631	2.78998e-05	798	rs1188817	87346001	-0.401864	7.30179e-09	16723	1	4	H3K_PP
GJB7	rs188801631	2.78998e-05	798	rs1188817	87346001	-0.401864	7.30179e-09	16723	1	4	H3K27AC_PP
GJB7	rs188801631	2.78998e-05	798	rs1188817	87346001	-0.401864	7.30179e-09	16723	1	4	ABC_PP
GJB7	rs188801631	2.78998e-05	798	rs374792	87334840	-0.394498	6.75289e-09	5562	1	4	H3K_PP
GJB7	rs188801631	2.78998e-05	798	rs374792	87334840	-0.394498	6.75289e-09	5562	1	4	H3K27AC_PP
GJB7	rs188801631	2.78998e-05	798	rs374792	87334840	-0.394498	6.75289e-09	5562	1	4	ABC_PP
GJB7	rs188801631	2.78998e-05	798	rs3846773	87242066	0.366901	1.07611e-06	87212	1	4	H3K_PP
GJB7	rs188801631	2.78998e-05	798	rs3846773	87242066	0.366901	1.07611e-06	87212	1	4	H3K27AC_PP
GJB7	rs188801631	2.78998e-05	798	rs3846773	87242066	0.366901	1.07611e-06	87212	1	4	ABC_PP
GJB7	rs188801631	2.78998e-05	798	rs6454599	87274750	0.351596	6.16841e-06	54528	1	4	H3K_PP
GJB7	rs188801631	2.78998e-05	798	rs6454599	87274750	0.351596	6.16841e-06	54528	1	4	H3K27AC_PP
GJB7	rs188801631	2.78998e-05	798	rs6454599	87274750	0.351596	6.16841e-06	54528	1	4	ABC_PP
GLO1	rs13199033	0.00287378	27450	rs56015508	39184265	-0.00105599	1	481120	1	2	H3K_PP
GLO1	rs13199033	0.00287378	27450	rs56015508	39184265	-0.00105599	1	481120	1	2	H3K27AC_PP
GLO1	rs13199033	0.00287378	27450	rs56015508	39184265	-0.00105599	1	481120	1	2	ABC_PP
GLO1	rs13199033	0.00287378	27450	rs59712603	39131700	-0.0350371	1	428555	1	2	H3K_PP
GLO1	rs13199033	0.00287378	27450	rs59712603	39131700	-0.0350371	1	428555	1	2	H3K27AC_PP
GLO1	rs13199033	0.00287378	27450	rs59712603	39131700	-0.0350371	1	428555	1	2	ABC_PP
GNMT	rs3737186	0.018496	93027	rs1034246	43100632	-0.0681301	1	139878	0.999941	4	H3K_PP
GNMT	rs3737186	0.018496	93027	rs1034246	43100632	-0.0681301	1	139878	0.999945	4	H3K27AC_PP
GNMT	rs3737186	0.018496	93027	rs1034246	43100632	-0.0681301	1	139878	0.999976	4	ABC_PP
GNMT	rs3737186	0.018496	93027	rs12212522	43399401	0.0958858	1	438647	1	4	H3K_PP
GNMT	rs3737186	0.018496	93027	rs12212522	43399401	0.0958858	1	438647	1	4	H3K27AC_PP
GNMT	rs3737186	0.018496	93027	rs12212522	43399401	0.0958858	1	438647	1	4	ABC_PP
GNMT	rs3737186	0.018496	93027	rs3793017	43098175	-0.0142047	1	137421	1	4	H3K_PP
GNMT	rs3737186	0.018496	93027	rs3793017	43098175	-0.0142047	1	137421	1	4	H3K27AC_PP
GNMT	rs3737186	0.018496	93027	rs3793017	43098175	-0.0142047	1	137421	1	4	ABC_PP
GNMT	rs3737186	0.018496	93027	rs6918545	43064392	0.0578581	1	103638	0.999941	4	H3K_PP
GNMT	rs3737186	0.018496	93027	rs6918545	43064392	0.0578581	1	103638	0.999945	4	H3K27AC_PP
GNMT	rs3737186	0.018496	93027	rs6918545	43064392	0.0578581	1	103638	0.999976	4	ABC_PP
GTF2H5	rs1047876	0.016049	27345	rs1961503	158172548	-0.272583	8.46104e-06	4198	0.996322	3	H3K_PP
GTF2H5	rs1047876	0.016049	27345	rs1961503	158172548	-0.272583	8.46104e-06	4198	0.99632	3	H3K27AC_PP
GTF2H5	rs1047876	0.016049	27345	rs1961503	158172548	-0.272583	8.46104e-06	4198	0.996065	3	ABC_PP
GTF2H5	rs1047876	0.016049	27345	rs615107	158198681	-0.25176	0.000109775	30331	0.999854	3	H3K_PP
GTF2H5	rs1047876	0.016049	27345	rs615107	158198681	-0.25176	0.000109775	30331	0.999854	3	H3K27AC_PP
GTF2H5	rs1047876	0.016049	27345	rs615107	158198681	-0.25176	0.000109775	30331	0.999856	3	ABC_PP
GTF2H5	rs1047876	0.016049	27345	rs628039	158196540	0.248176	0.000161417	28190	0.999854	3	H3K_PP
GTF2H5	rs1047876	0.016049	27345	rs628039	158196540	0.248176	0.000161417	28190	0.999854	3	H3K27AC_PP
GTF2H5	rs1047876	0.016049	27345	rs628039	158196540	0.248176	0.000161417	28190	0.999856	3	ABC_PP
HLA-E	rs1264457	8.0835e-11	778	rs143254079	30771891	0.373365	1	282382	1	5	H3K_PP
HLA-E	rs1264457	8.0835e-11	778	rs143254079	30771891	0.373365	1	282382	1	5	H3K27AC_PP
HLA-E	rs1264457	8.0835e-11	778	rs143254079	30771891	0.373365	1	282382	1	5	ABC_PP
HLA-E	rs1264457	8.0835e-11	778	rs2516661	30498728	-0.454986	0.0021419	9219	1	5	H3K_PP
HLA-E	rs1264457	8.0835e-11	778	rs2516661	30498728	-0.454986	0.0021419	9219	1	5	H3K27AC_PP
HLA-E	rs1264457	8.0835e-11	778	rs2516661	30498728	-0.454986	0.0021419	9219	1	5	ABC_PP
HLA-E	rs1264457	8.0835e-11	778	rs4713376	30805537	0.0735421	1	316028	1	5	H3K_PP
HLA-E	rs1264457	8.0835e-11	778	rs4713376	30805537	0.0735421	1	316028	1	5	H3K27AC_PP
HLA-E	rs1264457	8.0835e-11	778	rs4713376	30805537	0.0735421	1	316028	1	5	ABC_PP
HLA-E	rs1264457	8.0835e-11	778	rs9261009	29996899	-0.104333	1	492610	1	5	H3K_PP
HLA-E	rs1264457	8.0835e-11	778	rs9261009	29996899	-0.104333	1	492610	1	5	H3K27AC_PP
HLA-E	rs1264457	8.0835e-11	778	rs9261009	29996899	-0.104333	1	492610	1	5	ABC_PP
HLA-E	rs1264457	8.0835e-11	778	rs9468841	30857510	0.106303	1	368001	1	5	H3K_PP
HLA-E	rs1264457	8.0835e-11	778	rs9468841	30857510	0.106303	1	368001	1	5	H3K27AC_PP
HLA-E	rs1264457	8.0835e-11	778	rs9468841	30857510	0.106303	1	368001	1	5	ABC_PP
KCTD20	rs236434	0.0201432	319106	rs236350	36851770	-0.0332659	1	409003	0.999332	4	H3K_PP
KCTD20	rs236434	0.0201432	319106	rs236350	36851770	-0.0332659	1	409003	0.999318	4	H3K27AC_PP
KCTD20	rs236434	0.0201432	319106	rs236350	36851770	-0.0332659	1	409003	1	4	ABC_PP
KCTD20	rs236434	0.0201432	319106	rs3176323	36679072	-0.0339693	1	236305	0.999366	4	H3K_PP
KCTD20	rs236434	0.0201432	319106	rs3176323	36679072	-0.0339693	1	236305	0.999353	4	H3K27AC_PP
KCTD20	rs236434	0.0201432	319106	rs3176323	36679072	-0.0339693	1	236305	1	4	ABC_PP
KCTD20	rs236434	0.0201432	319106	rs75898798	36654203	0.0357576	1	211436	0.999366	4	H3K_PP
KCTD20	rs236434	0.0201432	319106	rs75898798	36654203	0.0357576	1	211436	0.999353	4	H3K27AC_PP
KCTD20	rs236434	0.0201432	319106	rs75898798	36654203	0.0357576	1	211436	1	4	ABC_PP
KCTD20	rs236434	0.0201432	319106	rs916302	36770362	0.198967	1	327595	0.999332	4	H3K_PP
KCTD20	rs236434	0.0201432	319106	rs916302	36770362	0.198967	1	327595	0.999318	4	H3K27AC_PP
KCTD20	rs236434	0.0201432	319106	rs916302	36770362	0.198967	1	327595	1	4	ABC_PP
KHDRBS2	rs1518910	0.00490777	81675	rs17383420	62542853	0.186112	1	256628	1	3	H3K_PP
KHDRBS2	rs1518910	0.00490777	81675	rs17383420	62542853	0.186112	1	256628	1	3	H3K27AC_PP
KHDRBS2	rs1518910	0.00490777	81675	rs17383420	62542853	0.186112	1	256628	1	3	ABC_PP
KHDRBS2	rs1518910	0.00490777	81675	rs55806109	62320649	0.281811	0.304535	34424	1	3	H3K_PP
KHDRBS2	rs1518910	0.00490777	81675	rs55806109	62320649	0.281811	0.304535	34424	1	3	H3K27AC_PP
KHDRBS2	rs1518910	0.00490777	81675	rs55806109	62320649	0.281811	0.304535	34424	1	3	ABC_PP
KHDRBS2	rs1518910	0.00490777	81675	rs9343028	62648161	-0.176696	1	361936	1	3	H3K_PP
KHDRBS2	rs1518910	0.00490777	81675	rs9343028	62648161	-0.176696	1	361936	1	3	H3K27AC_PP
KHDRBS2	rs1518910	0.00490777	81675	rs9343028	62648161	-0.176696	1	361936	1	3	ABC_PP
KIF6	rs11756070	0.00165557	410436	rs1109798	39322099	-0.225807	0.0604696	403309	0.97761	5	H3K_PP
KIF6	rs11756070	0.00165557	410436	rs1109798	39322099	-0.225807	0.0604696	403309	0.977639	5	H3K27AC_PP
KIF6	rs11756070	0.00165557	410436	rs1109798	39322099	-0.225807	0.0604696	403309	0.978155	5	ABC_PP
KIF6	rs11756070	0.00165557	410436	rs2758909	39296719	0.147035	1	428689	0.97761	5	H3K_PP
KIF6	rs11756070	0.00165557	410436	rs2758909	39296719	0.147035	1	428689	0.977639	5	H3K27AC_PP
KIF6	rs11756070	0.00165557	410436	rs2758909	39296719	0.147035	1	428689	0.978155	5	ABC_PP
KIF6	rs11756070	0.00165557	410436	rs6934678	39327028	-0.185194	1	398380	0.97761	5	H3K_PP
KIF6	rs11756070	0.00165557	410436	rs6934678	39327028	-0.185194	1	398380	0.977639	5	H3K27AC_PP
KIF6	rs11756070	0.00165557	410436	rs6934678	39327028	-0.185194	1	398380	0.978155	5	ABC_PP
KIF6	rs11756070	0.00165557	410436	rs9394583	39306251	0.135379	1	419157	0.977972	5	H3K_PP
KIF6	rs11756070	0.00165557	410436	rs9394583	39306251	0.135379	1	419157	0.978003	5	H3K27AC_PP
KIF6	rs11756070	0.00165557	410436	rs9394583	39306251	0.135379	1	419157	0.978547	5	ABC_PP
KIF6	rs11756070	0.00165557	410436	rs9462543	39419568	0.0651401	1	305840	0.97761	5	H3K_PP
KIF6	rs11756070	0.00165557	410436	rs9462543	39419568	0.0651401	1	305840	0.977639	5	H3K27AC_PP
KIF6	rs11756070	0.00165557	410436	rs9462543	39419568	0.0651401	1	305840	0.978155	5	ABC_PP
LINC01615	rs1123753	3.53903e-07	2248	rs6910183	169164940	0.425657	0.00221244	1948	1	6	H3K_PP
LINC01615	rs1123753	3.53903e-07	2248	rs6910183	169164940	0.425657	0.00221244	1948	1	6	H3K27AC_PP
LINC01615	rs1123753	3.53903e-07	2248	rs6910183	169164940	0.425657	0.00221244	1948	1	6	ABC_PP
LINC01615	rs1123753	3.53903e-07	2248	rs76163552	169639979	0.0312395	1	476987	1	6	H3K_PP
LINC01615	rs1123753	3.53903e-07	2248	rs76163552	169639979	0.0312395	1	476987	1	6	H3K27AC_PP
LINC01615	rs1123753	3.53903e-07	2248	rs76163552	169639979	0.0312395	1	476987	1	6	ABC_PP
LINC01615	rs1123753	3.53903e-07	2248	rs7743310	169191453	-0.565119	7.76341e-10	28461	1	6	H3K_PP
LINC01615	rs1123753	3.53903e-07	2248	rs7743310	169191453	-0.565119	7.76341e-10	28461	1	6	H3K27AC_PP
LINC01615	rs1123753	3.53903e-07	2248	rs7743310	169191453	-0.565119	7.76341e-10	28461	1	6	ABC_PP
LINC01615	rs1123753	3.53903e-07	2248	rs79371338	169654759	0.38306	1	491767	1	6	H3K_PP
LINC01615	rs1123753	3.53903e-07	2248	rs79371338	169654759	0.38306	1	491767	1	6	H3K27AC_PP
LINC01615	rs1123753	3.53903e-07	2248	rs79371338	169654759	0.38306	1	491767	1	6	ABC_PP
LINC01615	rs1123753	3.53903e-07	2248	rs9689304	169173301	0.454747	4.3225e-05	10309	1	6	H3K_PP
LINC01615	rs1123753	3.53903e-07	2248	rs9689304	169173301	0.454747	4.3225e-05	10309	1	6	H3K27AC_PP
LINC01615	rs1123753	3.53903e-07	2248	rs9689304	169173301	0.454747	4.3225e-05	10309	1	6	ABC_PP
LINC01615	rs1123753	3.53903e-07	2248	rs9689320	169161258	-0.730154	0.000321585	1734	1	6	H3K_PP
LINC01615	rs1123753	3.53903e-07	2248	rs9689320	169161258	-0.730154	0.000321585	1734	1	6	H3K27AC_PP
LINC01615	rs1123753	3.53903e-07	2248	rs9689320	169161258	-0.730154	0.000321585	1734	1	6	ABC_PP
LINC01624	rs2747757	4.24157e-06	13868	rs4498361	169800477	-0.347972	1	471997	1	5	H3K_PP
LINC01624	rs2747757	4.24157e-06	13868	rs4498361	169800477	-0.347972	1	471997	1	5	H3K27AC_PP
LINC01624	rs2747757	4.24157e-06	13868	rs4498361	169800477	-0.347972	1	471997	1	5	ABC_PP
LINC01624	rs2747757	4.24157e-06	13868	rs571811291	170216108	2.51802	0.0227884	56366	1	5	H3K_PP
LINC01624	rs2747757	4.24157e-06	13868	rs571811291	170216108	2.51802	0.0227884	56366	1	5	H3K27AC_PP
LINC01624	rs2747757	4.24157e-06	13868	rs571811291	170216108	2.51802	0.0227884	56366	1	5	ABC_PP
LINC01624	rs2747757	4.24157e-06	13868	rs62423394	170023322	0.456389	1	249152	1	5	H3K_PP
LINC01624	rs2747757	4.24157e-06	13868	rs62423394	170023322	0.456389	1	249152	1	5	H3K27AC_PP
LINC01624	rs2747757	4.24157e-06	13868	rs62423394	170023322	0.456389	1	249152	1	5	ABC_PP
LINC01624	rs2747757	4.24157e-06	13868	rs9348319	170385956	-0.532816	1	113482	1	5	H3K_PP
LINC01624	rs2747757	4.24157e-06	13868	rs9348319	170385956	-0.532816	1	113482	1	5	H3K27AC_PP
LINC01624	rs2747757	4.24157e-06	13868	rs9348319	170385956	-0.532816	1	113482	1	5	ABC_PP
LINC01624	rs2747757	4.24157e-06	13868	rs9348345	170568587	-0.117616	1	296113	1	5	H3K_PP
LINC01624	rs2747757	4.24157e-06	13868	rs9348345	170568587	-0.117616	1	296113	1	5	H3K27AC_PP
LINC01624	rs2747757	4.24157e-06	13868	rs9348345	170568587	-0.117616	1	296113	1	5	ABC_PP
LINC02523	rs1777216	2.83289e-09	29911	rs1777216	125704264	0.565534	2.67206e-22	29911	1	4	H3K_PP
LINC02523	rs1777216	2.83289e-09	29911	rs1777216	125704264	0.565534	2.67206e-22	29911	1	4	H3K27AC_PP
LINC02523	rs1777216	2.83289e-09	29911	rs1777216	125704264	0.565534	2.67206e-22	29911	1	4	ABC_PP
LINC02523	rs1777216	2.83289e-09	29911	rs9388453	125786805	-0.603168	4.67268e-20	112452	1	4	H3K_PP
LINC02523	rs1777216	2.83289e-09	29911	rs9388453	125786805	-0.603168	4.67268e-20	112452	1	4	H3K27AC_PP
LINC02523	rs1777216	2.83289e-09	29911	rs9388453	125786805	-0.603168	4.67268e-20	112452	1	4	ABC_PP
LINC02523	rs1777216	2.83289e-09	29911	rs9388454	125794237	-0.600447	6.85111e-20	119884	1	4	H3K_PP
LINC02523	rs1777216	2.83289e-09	29911	rs9388454	125794237	-0.600447	6.85111e-20	119884	1	4	H3K27AC_PP
LINC02523	rs1777216	2.83289e-09	29911	rs9388454	125794237	-0.600447	6.85111e-20	119884	1	4	ABC_PP
LINC02523	rs1777216	2.83289e-09	29911	rs9491500	125704673	0.545978	6.20063e-19	30320	1	4	H3K_PP
LINC02523	rs1777216	2.83289e-09	29911	rs9491500	125704673	0.545978	6.20063e-19	30320	1	4	H3K27AC_PP
LINC02523	rs1777216	2.83289e-09	29911	rs9491500	125704673	0.545978	6.20063e-19	30320	1	4	ABC_PP
LINC02544	rs12203887	6.33748e-10	10684	rs11760041	169189077	0.220036	0.000201321	6236	1	3	H3K_PP
LINC02544	rs12203887	6.33748e-10	10684	rs11760041	169189077	0.220036	0.000201321	6236	1	3	H3K27AC_PP
LINC02544	rs12203887	6.33748e-10	10684	rs11760041	169189077	0.220036	0.000201321	6236	1	3	ABC_PP
LINC02544	rs12203887	6.33748e-10	10684	rs9379338	169170738	-0.291227	1.14703e-08	12103	1	3	H3K_PP
LINC02544	rs12203887	6.33748e-10	10684	rs9379338	169170738	-0.291227	1.14703e-08	12103	1	3	H3K27AC_PP
LINC02544	rs12203887	6.33748e-10	10684	rs9379338	169170738	-0.291227	1.14703e-08	12103	1	3	ABC_PP
LINC02544	rs12203887	6.33748e-10	10684	rs9689049	169161431	-0.596685	1.56026e-19	21410	1	3	H3K_PP
LINC02544	rs12203887	6.33748e-10	10684	rs9689049	169161431	-0.596685	1.56026e-19	21410	1	3	H3K27AC_PP
LINC02544	rs12203887	6.33748e-10	10684	rs9689049	169161431	-0.596685	1.56026e-19	21410	1	3	ABC_PP
MAP7	rs12525236	0.00179332	7993	rs28691037	136559363	-0.496946	4.1261e-05	8544	1	1	H3K_PP
MAP7	rs12525236	0.00179332	7993	rs28691037	136559363	-0.496946	4.1261e-05	8544	1	1	H3K27AC_PP
MAP7	rs12525236	0.00179332	7993	rs28691037	136559363	-0.496946	4.1261e-05	8544	1	1	ABC_PP
MYLK4	rs2038760	2.96188e-08	70424	rs1324496	2671160	-0.197401	0.0786502	79762	1	2	H3K_PP
MYLK4	rs2038760	2.96188e-08	70424	rs1324496	2671160	-0.197401	0.0786502	79762	1	2	H3K27AC_PP
MYLK4	rs2038760	2.96188e-08	70424	rs1324496	2671160	-0.197401	0.0786502	79762	1	2	ABC_PP
MYLK4	rs2038760	2.96188e-08	70424	rs2038760	2680498	0.368322	8.43975e-07	70424	1	2	H3K_PP
MYLK4	rs2038760	2.96188e-08	70424	rs2038760	2680498	0.368322	8.43975e-07	70424	1	2	H3K27AC_PP
MYLK4	rs2038760	2.96188e-08	70424	rs2038760	2680498	0.368322	8.43975e-07	70424	1	2	ABC_PP
NKAIN2	rs11758916	0.00377342	459697	rs1555377	124264648	-0.0864628	1	460783	1	5	H3K_PP
NKAIN2	rs11758916	0.00377342	459697	rs1555377	124264648	-0.0864628	1	460783	1	5	H3K27AC_PP
NKAIN2	rs11758916	0.00377342	459697	rs1555377	124264648	-0.0864628	1	460783	1	5	ABC_PP
NKAIN2	rs11758916	0.00377342	459697	rs17086577	124076857	-0.157843	1	272992	1	5	H3K_PP
NKAIN2	rs11758916	0.00377342	459697	rs17086577	124076857	-0.157843	1	272992	1	5	H3K27AC_PP
NKAIN2	rs11758916	0.00377342	459697	rs17086577	124076857	-0.157843	1	272992	1	5	ABC_PP
NKAIN2	rs11758916	0.00377342	459697	rs2254875	124220741	0.121161	0.0468208	416876	1	5	H3K_PP
NKAIN2	rs11758916	0.00377342	459697	rs2254875	124220741	0.121161	0.0468208	416876	1	5	H3K27AC_PP
NKAIN2	rs11758916	0.00377342	459697	rs2254875	124220741	0.121161	0.0468208	416876	1	5	ABC_PP
NKAIN2	rs11758916	0.00377342	459697	rs802241	124210492	0.087168	1	406627	1	5	H3K_PP
NKAIN2	rs11758916	0.00377342	459697	rs802241	124210492	0.087168	1	406627	1	5	H3K27AC_PP
NKAIN2	rs11758916	0.00377342	459697	rs802241	124210492	0.087168	1	406627	1	5	ABC_PP
NKAIN2	rs11758916	0.00377342	459697	rs802305	124231735	0.120794	0.0657406	427870	1	5	H3K_PP
NKAIN2	rs11758916	0.00377342	459697	rs802305	124231735	0.120794	0.0657406	427870	1	5	H3K27AC_PP
NKAIN2	rs11758916	0.00377342	459697	rs802305	124231735	0.120794	0.0657406	427870	1	5	ABC_PP
NT5E	rs4288177	0.00500911	7394	rs10944142	85787091	0.142565	1	337507	1	5	H3K_PP
NT5E	rs4288177	0.00500911	7394	rs10944142	85787091	0.142565	1	337507	1	5	H3K27AC_PP
NT5E	rs4288177	0.00500911	7394	rs10944142	85787091	0.142565	1	337507	1	5	ABC_PP
NT5E	rs4288177	0.00500911	7394	rs56088611	85026325	-0.00335451	1	423259	1	5	H3K_PP
NT5E	rs4288177	0.00500911	7394	rs56088611	85026325	-0.00335451	1	423259	1	5	H3K27AC_PP
NT5E	rs4288177	0.00500911	7394	rs56088611	85026325	-0.00335451	1	423259	1	5	ABC_PP
NT5E	rs4288177	0.00500911	7394	rs6913958	85825481	0.109279	1	375897	1	5	H3K_PP
NT5E	rs4288177	0.00500911	7394	rs6913958	85825481	0.109279	1	375897	1	5	H3K27AC_PP
NT5E	rs4288177	0.00500911	7394	rs6913958	85825481	0.109279	1	375897	1	5	ABC_PP
NT5E	rs4288177	0.00500911	7394	rs9444348	85465856	-0.174571	0.00156713	16272	1	5	H3K_PP
NT5E	rs4288177	0.00500911	7394	rs9444348	85465856	-0.174571	0.00156713	16272	1	5	H3K27AC_PP
NT5E	rs4288177	0.00500911	7394	rs9444348	85465856	-0.174571	0.00156713	16272	1	5	ABC_PP
NT5E	rs4288177	0.00500911	7394	rs9444349	85502308	-0.148393	0.524007	52724	1	5	H3K_PP
NT5E	rs4288177	0.00500911	7394	rs9444349	85502308	-0.148393	0.524007	52724	1	5	H3K27AC_PP
NT5E	rs4288177	0.00500911	7394	rs9444349	85502308	-0.148393	0.524007	52724	1	5	ABC_PP
ORC3	rs557735173	0.00036118	11794	rs2257153	87322684	-0.104929	1	267383	1	7	H3K_PP
ORC3	rs557735173	0.00036118	11794	rs2257153	87322684	-0.104929	1	267383	1	7	H3K27AC_PP
ORC3	rs557735173	0.00036118	11794	rs2257153	87322684	-0.104929	1	267383	1	7	ABC_PP
ORC3	rs557735173	0.00036118	11794	rs3857483	87214078	0.0817942	1	375989	1	7	H3K_PP
ORC3	rs557735173	0.00036118	11794	rs3857483	87214078	0.0817942	1	375989	1	7	H3K27AC_PP
ORC3	rs557735173	0.00036118	11794	rs3857483	87214078	0.0817942	1	375989	1	7	ABC_PP
ORC3	rs557735173	0.00036118	11794	rs451465	87333654	-0.0702337	1	256413	1	7	H3K_PP
ORC3	rs557735173	0.00036118	11794	rs451465	87333654	-0.0702337	1	256413	1	7	H3K27AC_PP
ORC3	rs557735173	0.00036118	11794	rs451465	87333654	-0.0702337	1	256413	1	7	ABC_PP
ORC3	rs557735173	0.00036118	11794	rs6921673	87295040	0.131054	1	295027	1	7	H3K_PP
ORC3	rs557735173	0.00036118	11794	rs6921673	87295040	0.131054	1	295027	1	7	H3K27AC_PP
ORC3	rs557735173	0.00036118	11794	rs6921673	87295040	0.131054	1	295027	1	7	ABC_PP
ORC3	rs557735173	0.00036118	11794	rs806432	88053407	0.0587436	1	463340	1	7	H3K_PP
ORC3	rs557735173	0.00036118	11794	rs806432	88053407	0.0587436	1	463340	1	7	H3K27AC_PP
ORC3	rs557735173	0.00036118	11794	rs806432	88053407	0.0587436	1	463340	1	7	ABC_PP
ORC3	rs557735173	0.00036118	11794	rs9344696	87266732	0.105362	1	323335	1	7	H3K_PP
ORC3	rs557735173	0.00036118	11794	rs9344696	87266732	0.105362	1	323335	1	7	H3K27AC_PP
ORC3	rs557735173	0.00036118	11794	rs9344696	87266732	0.105362	1	323335	1	7	ABC_PP
ORC3	rs557735173	0.00036118	11794	rs9784861	87878286	-0.140465	1	288219	1	7	H3K_PP
ORC3	rs557735173	0.00036118	11794	rs9784861	87878286	-0.140465	1	288219	1	7	H3K27AC_PP
ORC3	rs557735173	0.00036118	11794	rs9784861	87878286	-0.140465	1	288219	1	7	ABC_PP
PACRG	rs13192618	4.57542e-11	15342	rs2803085	162721586	-0.444042	2.26261e-08	5546	1	4	H3K_PP
PACRG	rs13192618	4.57542e-11	15342	rs2803085	162721586	-0.444042	2.26261e-08	5546	1	4	H3K27AC_PP
PACRG	rs13192618	4.57542e-11	15342	rs2803085	162721586	-0.444042	2.26261e-08	5546	1	4	ABC_PP
PACRG	rs13192618	4.57542e-11	15342	rs35092540	162669746	0.65947	1.53661e-17	57386	1	4	H3K_PP
PACRG	rs13192618	4.57542e-11	15342	rs35092540	162669746	0.65947	1.53661e-17	57386	1	4	H3K27AC_PP
PACRG	rs13192618	4.57542e-11	15342	rs35092540	162669746	0.65947	1.53661e-17	57386	1	4	ABC_PP
PACRG	rs13192618	4.57542e-11	15342	rs35449999	162602433	0.493762	3.96683e-08	124699	1	4	H3K_PP
PACRG	rs13192618	4.57542e-11	15342	rs35449999	162602433	0.493762	3.96683e-08	124699	1	4	H3K27AC_PP
PACRG	rs13192618	4.57542e-11	15342	rs35449999	162602433	0.493762	3.96683e-08	124699	1	4	ABC_PP
PACRG	rs13192618	4.57542e-11	15342	rs66921603	162575950	0.472673	5.01428e-08	151182	1	4	H3K_PP
PACRG	rs13192618	4.57542e-11	15342	rs66921603	162575950	0.472673	5.01428e-08	151182	1	4	H3K27AC_PP
PACRG	rs13192618	4.57542e-11	15342	rs66921603	162575950	0.472673	5.01428e-08	151182	1	4	ABC_PP
PERP	rs4896314	0.044662	2485	rs4896362	138475817	-0.154977	1	368398	0.970862	2	H3K_PP
PERP	rs4896314	0.044662	2485	rs4896362	138475817	-0.154977	1	368398	0.970846	2	H3K27AC_PP
PERP	rs4896314	0.044662	2485	rs4896362	138475817	-0.154977	1	368398	0.970827	2	ABC_PP
PERP	rs4896314	0.044662	2485	rs647108	137701403	0.14497	1	406016	1	2	H3K_PP
PERP	rs4896314	0.044662	2485	rs647108	137701403	0.14497	1	406016	1	2	H3K27AC_PP
PERP	rs4896314	0.044662	2485	rs647108	137701403	0.14497	1	406016	1	2	ABC_PP
PEX6	rs10948061	2.8326e-06	6684	rs1034246	43100632	0.144387	1	121451	1	7	H3K_PP
PEX6	rs10948061	2.8326e-06	6684	rs1034246	43100632	0.144387	1	121451	1	7	H3K27AC_PP
PEX6	rs10948061	2.8326e-06	6684	rs1034246	43100632	0.144387	1	121451	1	7	ABC_PP
PEX6	rs10948061	2.8326e-06	6684	rs11756385	42530011	0.0685377	1	449170	1	7	H3K_PP
PEX6	rs10948061	2.8326e-06	6684	rs11756385	42530011	0.0685377	1	449170	1	7	H3K27AC_PP
PEX6	rs10948061	2.8326e-06	6684	rs11756385	42530011	0.0685377	1	449170	1	7	ABC_PP
PEX6	rs10948061	2.8326e-06	6684	rs16895821	42529360	0.0685377	1	449821	1	7	H3K_PP
PEX6	rs10948061	2.8326e-06	6684	rs16895821	42529360	0.0685377	1	449821	1	7	H3K27AC_PP
PEX6	rs10948061	2.8326e-06	6684	rs16895821	42529360	0.0685377	1	449821	1	7	ABC_PP
PEX6	rs10948061	2.8326e-06	6684	rs2395922	42657648	-0.0435328	1	321533	1	7	H3K_PP
PEX6	rs10948061	2.8326e-06	6684	rs2395922	42657648	-0.0435328	1	321533	1	7	H3K27AC_PP
PEX6	rs10948061	2.8326e-06	6684	rs2395922	42657648	-0.0435328	1	321533	1	7	ABC_PP
PEX6	rs10948061	2.8326e-06	6684	rs4714634	42933382	0.342094	1.04212e-09	45799	1	7	H3K_PP
PEX6	rs10948061	2.8326e-06	6684	rs4714634	42933382	0.342094	1.04212e-09	45799	1	7	H3K27AC_PP
PEX6	rs10948061	2.8326e-06	6684	rs4714634	42933382	0.342094	1.04212e-09	45799	1	7	ABC_PP
PEX6	rs10948061	2.8326e-06	6684	rs58497441	42953823	0.283297	2.36593e-06	25358	1	7	H3K_PP
PEX6	rs10948061	2.8326e-06	6684	rs58497441	42953823	0.283297	2.36593e-06	25358	1	7	H3K27AC_PP
PEX6	rs10948061	2.8326e-06	6684	rs58497441	42953823	0.283297	2.36593e-06	25358	1	7	ABC_PP
PEX6	rs10948061	2.8326e-06	6684	rs9462860	42979275	0.26824	2.05123e-05	94	1	7	H3K_PP
PEX6	rs10948061	2.8326e-06	6684	rs9462860	42979275	0.26824	2.05123e-05	94	1	7	H3K27AC_PP
PEX6	rs10948061	2.8326e-06	6684	rs9462860	42979275	0.26824	2.05123e-05	94	1	7	ABC_PP
PRICKLE4	rs12523672	0.00157301	1192	rs2025951	41859455	0.423348	6.46932e-05	78693	1	4	H3K_PP
PRICKLE4	rs12523672	0.00157301	1192	rs2025951	41859455	0.423348	6.46932e-05	78693	1	4	H3K27AC_PP
PRICKLE4	rs12523672	0.00157301	1192	rs2025951	41859455	0.423348	6.46932e-05	78693	1	4	ABC_PP
PRICKLE4	rs12523672	0.00157301	1192	rs2488338	41840613	0.449557	7.5688e-06	59851	1	4	H3K_PP
PRICKLE4	rs12523672	0.00157301	1192	rs2488338	41840613	0.449557	7.5688e-06	59851	1	4	H3K27AC_PP
PRICKLE4	rs12523672	0.00157301	1192	rs2488338	41840613	0.449557	7.5688e-06	59851	1	4	ABC_PP
PRICKLE4	rs12523672	0.00157301	1192	rs62398362	41904499	-0.184996	1	123737	1	4	H3K_PP
PRICKLE4	rs12523672	0.00157301	1192	rs62398362	41904499	-0.184996	1	123737	1	4	H3K27AC_PP
PRICKLE4	rs12523672	0.00157301	1192	rs62398362	41904499	-0.184996	1	123737	1	4	ABC_PP
PRICKLE4	rs12523672	0.00157301	1192	rs6905726	41783074	-0.457646	2.75056e-06	2312	1	4	H3K_PP
PRICKLE4	rs12523672	0.00157301	1192	rs6905726	41783074	-0.457646	2.75056e-06	2312	1	4	H3K27AC_PP
PRICKLE4	rs12523672	0.00157301	1192	rs6905726	41783074	-0.457646	2.75056e-06	2312	1	4	ABC_PP
PRIM2	rs9464444	0.0186645	31793	rs113857867	57291339	-0.206324	1	23466	1	6	H3K_PP
PRIM2	rs9464444	0.0186645	31793	rs113857867	57291339	-0.206324	1	23466	1	6	H3K27AC_PP
PRIM2	rs9464444	0.0186645	31793	rs113857867	57291339	-0.206324	1	23466	1	6	ABC_PP
PRIM2	rs9464444	0.0186645	31793	rs11752218	57280764	-0.200575	1	34041	1	6	H3K_PP
PRIM2	rs9464444	0.0186645	31793	rs11752218	57280764	-0.200575	1	34041	1	6	H3K27AC_PP
PRIM2	rs9464444	0.0186645	31793	rs11752218	57280764	-0.200575	1	34041	1	6	ABC_PP
PRIM2	rs9464444	0.0186645	31793	rs2064245	57252826	0.0510576	1	61979	1	6	H3K_PP
PRIM2	rs9464444	0.0186645	31793	rs2064245	57252826	0.0510576	1	61979	1	6	H3K27AC_PP
PRIM2	rs9464444	0.0186645	31793	rs2064245	57252826	0.0510576	1	61979	1	6	ABC_PP
PRIM2	rs9464444	0.0186645	31793	rs62418082	57291990	0.0406485	1	22815	1	6	H3K_PP
PRIM2	rs9464444	0.0186645	31793	rs62418082	57291990	0.0406485	1	22815	1	6	H3K27AC_PP
PRIM2	rs9464444	0.0186645	31793	rs62418082	57291990	0.0406485	1	22815	1	6	ABC_PP
PRIM2	rs9464444	0.0186645	31793	rs6459187	57304508	0.096965	1	10297	1	6	H3K_PP
PRIM2	rs9464444	0.0186645	31793	rs6459187	57304508	0.096965	1	10297	1	6	H3K27AC_PP
PRIM2	rs9464444	0.0186645	31793	rs6459187	57304508	0.096965	1	10297	1	6	ABC_PP
PRIM2	rs9464444	0.0186645	31793	rs71566847	57284700	-0.200575	1	30105	1	6	H3K_PP
PRIM2	rs9464444	0.0186645	31793	rs71566847	57284700	-0.200575	1	30105	1	6	H3K27AC_PP
PRIM2	rs9464444	0.0186645	31793	rs71566847	57284700	-0.200575	1	30105	1	6	ABC_PP
PRR3	rs3094106	0.000328553	74513	rs2523855	31054381	0.109207	1	497495	0.999999	4	H3K_PP
PRR3	rs3094106	0.000328553	74513	rs2523855	31054381	0.109207	1	497495	0.999999	4	H3K27AC_PP
PRR3	rs3094106	0.000328553	74513	rs2523855	31054381	0.109207	1	497495	0.999999	4	ABC_PP
PRR3	rs3094106	0.000328553	74513	rs3094694	30484127	-0.180218	1	72759	1	4	H3K_PP
PRR3	rs3094106	0.000328553	74513	rs3094694	30484127	-0.180218	1	72759	1	4	H3K27AC_PP
PRR3	rs3094106	0.000328553	74513	rs3094694	30484127	-0.180218	1	72759	1	4	ABC_PP
PRR3	rs3094106	0.000328553	74513	rs79027726	31031238	0.00945259	1	474352	0.999999	4	H3K_PP
PRR3	rs3094106	0.000328553	74513	rs79027726	31031238	0.00945259	1	474352	0.999999	4	H3K27AC_PP
PRR3	rs3094106	0.000328553	74513	rs79027726	31031238	0.00945259	1	474352	0.999999	4	ABC_PP
PRR3	rs3094106	0.000328553	74513	rs9262620	31054712	0.0322149	1	497826	1	4	H3K_PP
PRR3	rs3094106	0.000328553	74513	rs9262620	31054712	0.0322149	1	497826	1	4	H3K27AC_PP
PRR3	rs3094106	0.000328553	74513	rs9262620	31054712	0.0322149	1	497826	1	4	ABC_PP
RAET1E	rs113026383	7.62031e-05	5140	rs4869768	149924067	-0.557014	5.14778e-09	25965	1	5	H3K_PP
RAET1E	rs113026383	7.62031e-05	5140	rs4869768	149924067	-0.557014	5.14778e-09	25965	1	5	H3K27AC_PP
RAET1E	rs113026383	7.62031e-05	5140	rs4869768	149924067	-0.557014	5.14778e-09	25965	1	5	ABC_PP
RAET1E	rs113026383	7.62031e-05	5140	rs652514	149423788	-0.0395309	1	474314	1	5	H3K_PP
RAET1E	rs113026383	7.62031e-05	5140	rs652514	149423788	-0.0395309	1	474314	1	5	H3K27AC_PP
RAET1E	rs113026383	7.62031e-05	5140	rs652514	149423788	-0.0395309	1	474314	1	5	ABC_PP
RAET1E	rs113026383	7.62031e-05	5140	rs7764677	149906197	0.585757	4.15755e-12	8095	1	5	H3K_PP
RAET1E	rs113026383	7.62031e-05	5140	rs7764677	149906197	0.585757	4.15755e-12	8095	1	5	H3K27AC_PP
RAET1E	rs113026383	7.62031e-05	5140	rs7764677	149906197	0.585757	4.15755e-12	8095	1	5	ABC_PP
RAET1E	rs113026383	7.62031e-05	5140	rs880246	149845972	0.20145	1	52130	1	5	H3K_PP
RAET1E	rs113026383	7.62031e-05	5140	rs880246	149845972	0.20145	1	52130	1	5	H3K27AC_PP
RAET1E	rs113026383	7.62031e-05	5140	rs880246	149845972	0.20145	1	52130	1	5	ABC_PP
RAET1E	rs113026383	7.62031e-05	5140	rs9371228	149921977	-0.547799	3.21718e-09	23875	1	5	H3K_PP
RAET1E	rs113026383	7.62031e-05	5140	rs9371228	149921977	-0.547799	3.21718e-09	23875	1	5	H3K27AC_PP
RAET1E	rs113026383	7.62031e-05	5140	rs9371228	149921977	-0.547799	3.21718e-09	23875	1	5	ABC_PP
RAET1E-AS1	rs9371533	3.64341e-16	5114	rs7747457	149892366	0.518978	1.47335e-10	7935	1	3	H3K_PP
RAET1E-AS1	rs9371533	3.64341e-16	5114	rs7747457	149892366	0.518978	1.47335e-10	7935	1	3	H3K27AC_PP
RAET1E-AS1	rs9371533	3.64341e-16	5114	rs7747457	149892366	0.518978	1.47335e-10	7935	1	3	ABC_PP
RAET1E-AS1	rs9371533	3.64341e-16	5114	rs9322229	149908949	-0.500654	1.09393e-09	24518	1	3	H3K_PP
RAET1E-AS1	rs9371533	3.64341e-16	5114	rs9322229	149908949	-0.500654	1.09393e-09	24518	1	3	H3K27AC_PP
RAET1E-AS1	rs9371533	3.64341e-16	5114	rs9322229	149908949	-0.500654	1.09393e-09	24518	1	3	ABC_PP
RAET1E-AS1	rs9371533	3.64341e-16	5114	rs9397058	149886113	0.513734	1.69843e-10	1682	1	3	H3K_PP
RAET1E-AS1	rs9371533	3.64341e-16	5114	rs9397058	149886113	0.513734	1.69843e-10	1682	1	3	H3K27AC_PP
RAET1E-AS1	rs9371533	3.64341e-16	5114	rs9397058	149886113	0.513734	1.69843e-10	1682	1	3	ABC_PP
REPS1	rs61467107	0.0346379	442213	rs2498652	139099593	0.100658	1	111332	1	6	H3K_PP
REPS1	rs61467107	0.0346379	442213	rs2498652	139099593	0.100658	1	111332	1	6	H3K27AC_PP
REPS1	rs61467107	0.0346379	442213	rs2498652	139099593	0.100658	1	111332	1	6	ABC_PP
REPS1	rs61467107	0.0346379	442213	rs3010290	139482164	-0.0736135	1	493903	1	6	H3K_PP
REPS1	rs61467107	0.0346379	442213	rs3010290	139482164	-0.0736135	1	493903	1	6	H3K27AC_PP
REPS1	rs61467107	0.0346379	442213	rs3010290	139482164	-0.0736135	1	493903	1	6	ABC_PP
REPS1	rs61467107	0.0346379	442213	rs4896451	139396063	-0.0771525	1	407802	1	6	H3K_PP
REPS1	rs61467107	0.0346379	442213	rs4896451	139396063	-0.0771525	1	407802	1	6	H3K27AC_PP
REPS1	rs61467107	0.0346379	442213	rs4896451	139396063	-0.0771525	1	407802	1	6	ABC_PP
REPS1	rs61467107	0.0346379	442213	rs57930606	139309061	0.399797	1	320800	1	6	H3K_PP
REPS1	rs61467107	0.0346379	442213	rs57930606	139309061	0.399797	1	320800	1	6	H3K27AC_PP
REPS1	rs61467107	0.0346379	442213	rs57930606	139309061	0.399797	1	320800	1	6	ABC_PP
REPS1	rs61467107	0.0346379	442213	rs72972979	139416783	0.170033	1	428522	1	6	H3K_PP
REPS1	rs61467107	0.0346379	442213	rs72972979	139416783	0.170033	1	428522	1	6	H3K27AC_PP
REPS1	rs61467107	0.0346379	442213	rs72972979	139416783	0.170033	1	428522	1	6	ABC_PP
REPS1	rs61467107	0.0346379	442213	rs9495151	138610189	-0.0523181	1	378072	1	6	H3K_PP
REPS1	rs61467107	0.0346379	442213	rs9495151	138610189	-0.0523181	1	378072	1	6	H3K27AC_PP
REPS1	rs61467107	0.0346379	442213	rs9495151	138610189	-0.0523181	1	378072	1	6	ABC_PP
REV3L-IT1	rs1002475	4.7275e-08	26779	rs11153292	111401176	-0.310274	0.0952992	39569	1	4	H3K_PP
REV3L-IT1	rs1002475	4.7275e-08	26779	rs11153292	111401176	-0.310274	0.0952992	39569	1	4	H3K27AC_PP
REV3L-IT1	rs1002475	4.7275e-08	26779	rs11153292	111401176	-0.310274	0.0952992	39569	1	4	ABC_PP
REV3L-IT1	rs1002475	4.7275e-08	26779	rs55903221	111713666	0.298153	1	352059	0.999998	4	H3K_PP
REV3L-IT1	rs1002475	4.7275e-08	26779	rs55903221	111713666	0.298153	1	352059	0.999998	4	H3K27AC_PP
REV3L-IT1	rs1002475	4.7275e-08	26779	rs55903221	111713666	0.298153	1	352059	0.999998	4	ABC_PP
REV3L-IT1	rs1002475	4.7275e-08	26779	rs72938270	111630009	0.542146	0.625	268402	1	4	H3K_PP
REV3L-IT1	rs1002475	4.7275e-08	26779	rs72938270	111630009	0.542146	0.625	268402	1	4	H3K27AC_PP
REV3L-IT1	rs1002475	4.7275e-08	26779	rs72938270	111630009	0.542146	0.625	268402	1	4	ABC_PP
REV3L-IT1	rs1002475	4.7275e-08	26779	rs7451051	111423615	-0.304055	0.154923	62008	0.999998	4	H3K_PP
REV3L-IT1	rs1002475	4.7275e-08	26779	rs7451051	111423615	-0.304055	0.154923	62008	0.999998	4	H3K27AC_PP
REV3L-IT1	rs1002475	4.7275e-08	26779	rs7451051	111423615	-0.304055	0.154923	62008	0.999998	4	ABC_PP
RGS17	rs503366	0.000139222	118867	rs1933264	153070483	-0.0689105	1	60799	1	4	H3K_PP
RGS17	rs503366	0.000139222	118867	rs1933264	153070483	-0.0689105	1	60799	1	4	H3K27AC_PP
RGS17	rs503366	0.000139222	118867	rs1933264	153070483	-0.0689105	1	60799	1	4	ABC_PP
RGS17	rs503366	0.000139222	118867	rs4470859	153112797	-0.12773	1	18485	1	4	H3K_PP
RGS17	rs503366	0.000139222	118867	rs4470859	153112797	-0.12773	1	18485	1	4	H3K27AC_PP
RGS17	rs503366	0.000139222	118867	rs4470859	153112797	-0.12773	1	18485	1	4	ABC_PP
RGS17	rs503366	0.000139222	118867	rs503366	153012415	0.200756	1.31599e-08	118867	1	4	H3K_PP
RGS17	rs503366	0.000139222	118867	rs503366	153012415	0.200756	1.31599e-08	118867	1	4	H3K27AC_PP
RGS17	rs503366	0.000139222	118867	rs503366	153012415	0.200756	1.31599e-08	118867	1	4	ABC_PP
RGS17	rs503366	0.000139222	118867	rs6917538	153119062	-0.137583	0.420738	12220	1	4	H3K_PP
RGS17	rs503366	0.000139222	118867	rs6917538	153119062	-0.137583	0.420738	12220	1	4	H3K27AC_PP
RGS17	rs503366	0.000139222	118867	rs6917538	153119062	-0.137583	0.420738	12220	1	4	ABC_PP
RPF2	rs62421864	2.15361e-06	38880	rs61699584	110994736	-0.213835	3.84027e-05	12721	1	2	H3K_PP
RPF2	rs62421864	2.15361e-06	38880	rs61699584	110994736	-0.213835	3.84027e-05	12721	1	2	H3K27AC_PP
RPF2	rs62421864	2.15361e-06	38880	rs61699584	110994736	-0.213835	3.84027e-05	12721	1	2	ABC_PP
RPF2	rs62421864	2.15361e-06	38880	rs62421895	111032439	0.321616	1.06866e-10	50424	1	2	H3K_PP
RPF2	rs62421864	2.15361e-06	38880	rs62421895	111032439	0.321616	1.06866e-10	50424	1	2	H3K27AC_PP
RPF2	rs62421864	2.15361e-06	38880	rs62421895	111032439	0.321616	1.06866e-10	50424	1	2	ABC_PP
RPL7L1	rs1819323	0.00861719	12335	rs1034246	43100632	-0.0155031	1	221016	1	2	H3K_PP
RPL7L1	rs1819323	0.00861719	12335	rs1034246	43100632	-0.0155031	1	221016	1	2	H3K27AC_PP
RPL7L1	rs1819323	0.00861719	12335	rs1034246	43100632	-0.0155031	1	221016	1	2	ABC_PP
RPL7L1	rs1819323	0.00861719	12335	rs6941837	43133932	-0.0379931	1	254316	1	2	H3K_PP
RPL7L1	rs1819323	0.00861719	12335	rs6941837	43133932	-0.0379931	1	254316	1	2	H3K27AC_PP
RPL7L1	rs1819323	0.00861719	12335	rs6941837	43133932	-0.0379931	1	254316	1	2	ABC_PP
RREB1	rs9392833	1.90221e-13	273158	rs13208515	6793326	-0.0285047	1	314271	0.999999	3	H3K_PP
RREB1	rs9392833	1.90221e-13	273158	rs13208515	6793326	-0.0285047	1	314271	0.999999	3	H3K27AC_PP
RREB1	rs9392833	1.90221e-13	273158	rs13208515	6793326	-0.0285047	1	314271	0.999999	3	ABC_PP
RREB1	rs9392833	1.90221e-13	273158	rs55701430	6949368	-0.0829931	1	158229	0.999999	3	H3K_PP
RREB1	rs9392833	1.90221e-13	273158	rs55701430	6949368	-0.0829931	1	158229	0.999999	3	H3K27AC_PP
RREB1	rs9392833	1.90221e-13	273158	rs55701430	6949368	-0.0829931	1	158229	0.999999	3	ABC_PP
RREB1	rs9392833	1.90221e-13	273158	rs7745427	6683883	0.023411	1	423714	0.999999	3	H3K_PP
RREB1	rs9392833	1.90221e-13	273158	rs7745427	6683883	0.023411	1	423714	0.999999	3	H3K27AC_PP
RREB1	rs9392833	1.90221e-13	273158	rs7745427	6683883	0.023411	1	423714	0.999999	3	ABC_PP
SERPINB9P1	rs318429	1.98074e-10	5106	rs11242775	2444886	0.115441	1	436521	0.981822	4	H3K_PP
SERPINB9P1	rs318429	1.98074e-10	5106	rs11242775	2444886	0.115441	1	436521	0.981797	4	H3K27AC_PP
SERPINB9P1	rs318429	1.98074e-10	5106	rs11242775	2444886	0.115441	1	436521	0.98092	4	ABC_PP
SERPINB9P1	rs318429	1.98074e-10	5106	rs364495	2860577	-0.361286	0.0312774	20830	0.981822	4	H3K_PP
SERPINB9P1	rs318429	1.98074e-10	5106	rs364495	2860577	-0.361286	0.0312774	20830	0.981797	4	H3K27AC_PP
SERPINB9P1	rs318429	1.98074e-10	5106	rs364495	2860577	-0.361286	0.0312774	20830	0.98092	4	ABC_PP
SERPINB9P1	rs318429	1.98074e-10	5106	rs72842077	3027448	-0.267191	1	146041	0.981822	4	H3K_PP
SERPINB9P1	rs318429	1.98074e-10	5106	rs72842077	3027448	-0.267191	1	146041	0.981797	4	H3K27AC_PP
SERPINB9P1	rs318429	1.98074e-10	5106	rs72842077	3027448	-0.267191	1	146041	0.98092	4	ABC_PP
SERPINB9P1	rs318429	1.98074e-10	5106	rs9391975	2879870	0.841254	8.06425e-06	1537	0.981822	4	H3K_PP
SERPINB9P1	rs318429	1.98074e-10	5106	rs9391975	2879870	0.841254	8.06425e-06	1537	0.981797	4	H3K27AC_PP
SERPINB9P1	rs318429	1.98074e-10	5106	rs9391975	2879870	0.841254	8.06425e-06	1537	0.98092	4	ABC_PP
SKIV2L	rs1738434	0.000977769	17142	rs2516516	31475793	-0.312328	1	483324	1	2	H3K_PP
SKIV2L	rs1738434	0.000977769	17142	rs2516516	31475793	-0.312328	1	483324	1	2	H3K27AC_PP
SKIV2L	rs1738434	0.000977769	17142	rs2516516	31475793	-0.312328	1	483324	1	2	ABC_PP
SKIV2L	rs1738434	0.000977769	17142	rs732162	32427136	0.145946	1	468019	1	2	H3K_PP
SKIV2L	rs1738434	0.000977769	17142	rs732162	32427136	0.145946	1	468019	1	2	H3K27AC_PP
SKIV2L	rs1738434	0.000977769	17142	rs732162	32427136	0.145946	1	468019	1	2	ABC_PP
SLC22A16	rs17071713	0.0014229	4752	rs12660134	110959746	0.0534172	1	483105	1	5	H3K_PP
SLC22A16	rs17071713	0.0014229	4752	rs12660134	110959746	0.0534172	1	483105	1	5	H3K27AC_PP
SLC22A16	rs17071713	0.0014229	4752	rs12660134	110959746	0.0534172	1	483105	1	5	ABC_PP
SLC22A16	rs17071713	0.0014229	4752	rs13199128	110429651	0.474272	1	46990	1	5	H3K_PP
SLC22A16	rs17071713	0.0014229	4752	rs13199128	110429651	0.474272	1	46990	1	5	H3K27AC_PP
SLC22A16	rs17071713	0.0014229	4752	rs13199128	110429651	0.474272	1	46990	1	5	ABC_PP
SLC22A16	rs17071713	0.0014229	4752	rs3021287	110757447	0.074588	1	280806	1	5	H3K_PP
SLC22A16	rs17071713	0.0014229	4752	rs3021287	110757447	0.074588	1	280806	1	5	H3K27AC_PP
SLC22A16	rs17071713	0.0014229	4752	rs3021287	110757447	0.074588	1	280806	1	5	ABC_PP
SLC22A16	rs17071713	0.0014229	4752	rs916722	110472375	0.84647	0.000615339	4266	1	5	H3K_PP
SLC22A16	rs17071713	0.0014229	4752	rs916722	110472375	0.84647	0.000615339	4266	1	5	H3K27AC_PP
SLC22A16	rs17071713	0.0014229	4752	rs916722	110472375	0.84647	0.000615339	4266	1	5	ABC_PP
SLC22A16	rs17071713	0.0014229	4752	rs9487503	110734328	0.0491415	1	257687	1	5	H3K_PP
SLC22A16	rs17071713	0.0014229	4752	rs9487503	110734328	0.0491415	1	257687	1	5	H3K27AC_PP
SLC22A16	rs17071713	0.0014229	4752	rs9487503	110734328	0.0491415	1	257687	1	5	ABC_PP
SRSF3	rs236434	0.041908	167520	rs2293390	36981751	-0.0544365	1	387398	1	5	H3K_PP
SRSF3	rs236434	0.041908	167520	rs2293390	36981751	-0.0544365	1	387398	1	5	H3K27AC_PP
SRSF3	rs236434	0.041908	167520	rs2293390	36981751	-0.0544365	1	387398	1	5	ABC_PP
SRSF3	rs236434	0.041908	167520	rs57870624	36656049	-0.117251	1	61696	1	5	H3K_PP
SRSF3	rs236434	0.041908	167520	rs57870624	36656049	-0.117251	1	61696	1	5	H3K27AC_PP
SRSF3	rs236434	0.041908	167520	rs57870624	36656049	-0.117251	1	61696	1	5	ABC_PP
SRSF3	rs236434	0.041908	167520	rs733590	36677426	0.0555432	1	83073	1	5	H3K_PP
SRSF3	rs236434	0.041908	167520	rs733590	36677426	0.0555432	1	83073	1	5	H3K27AC_PP
SRSF3	rs236434	0.041908	167520	rs733590	36677426	0.0555432	1	83073	1	5	ABC_PP
SRSF3	rs236434	0.041908	167520	rs73730105	36650145	-0.119133	1	55792	1	5	H3K_PP
SRSF3	rs236434	0.041908	167520	rs73730105	36650145	-0.119133	1	55792	1	5	H3K27AC_PP
SRSF3	rs236434	0.041908	167520	rs73730105	36650145	-0.119133	1	55792	1	5	ABC_PP
SRSF3	rs236434	0.041908	167520	rs9394373	36697862	0.0597697	1	103509	1	5	H3K_PP
SRSF3	rs236434	0.041908	167520	rs9394373	36697862	0.0597697	1	103509	1	5	H3K27AC_PP
SRSF3	rs236434	0.041908	167520	rs9394373	36697862	0.0597697	1	103509	1	5	ABC_PP
SSR1	rs536362034	0.0239923	325848	rs752479	7739146	-0.309887	1	391700	0.951343	2	ABC_PP
SSR1	rs536362034	0.0239923	325848	rs78847427	7742071	0.612929	0.1039	394625	1	1	H3K_PP
SSR1	rs536362034	0.0239923	325848	rs78847427	7742071	0.612929	0.1039	394625	1	1	H3K27AC_PP
SSR1	rs536362034	0.0239923	325848	rs78847427	7742071	0.612929	0.1039	394625	1	2	ABC_PP
STK38	rs200294413	0.00282468	25671	rs111742850	36610314	0.214835	1	62835	1	3	H3K_PP
STK38	rs200294413	0.00282468	25671	rs111742850	36610314	0.214835	1	62835	1	3	H3K27AC_PP
STK38	rs200294413	0.00282468	25671	rs111742850	36610314	0.214835	1	62835	1	3	ABC_PP
STK38	rs200294413	0.00282468	25671	rs200294413	36521808	-0.423377	1.08837e-07	25671	1	3	H3K_PP
STK38	rs200294413	0.00282468	25671	rs200294413	36521808	-0.423377	1.08837e-07	25671	1	3	H3K27AC_PP
STK38	rs200294413	0.00282468	25671	rs200294413	36521808	-0.423377	1.08837e-07	25671	1	3	ABC_PP
STK38	rs200294413	0.00282468	25671	rs236437	36760382	0.406156	1	212903	1	3	H3K_PP
STK38	rs200294413	0.00282468	25671	rs236437	36760382	0.406156	1	212903	1	3	H3K27AC_PP
STK38	rs200294413	0.00282468	25671	rs236437	36760382	0.406156	1	212903	1	3	ABC_PP
STXBP5-AS1	rs12206986	0.00098124	81320	rs58458691	147161551	0.704551	0.000973954	43063	0.997793	3	H3K_PP
STXBP5-AS1	rs12206986	0.00098124	81320	rs58458691	147161551	0.704551	0.000973954	43063	0.997785	3	H3K27AC_PP
STXBP5-AS1	rs12206986	0.00098124	81320	rs58458691	147161551	0.704551	0.000973954	43063	0.99778	3	ABC_PP
STXBP5-AS1	rs12206986	0.00098124	81320	rs6902219	147142234	-0.101059	1	62380	0.999686	3	H3K_PP
STXBP5-AS1	rs12206986	0.00098124	81320	rs6902219	147142234	-0.101059	1	62380	0.999685	3	H3K27AC_PP
STXBP5-AS1	rs12206986	0.00098124	81320	rs6902219	147142234	-0.101059	1	62380	0.999684	3	ABC_PP
STXBP5-AS1	rs12206986	0.00098124	81320	rs9485147	147142303	-0.101059	1	62311	0.999686	3	H3K_PP
STXBP5-AS1	rs12206986	0.00098124	81320	rs9485147	147142303	-0.101059	1	62311	0.999685	3	H3K27AC_PP
STXBP5-AS1	rs12206986	0.00098124	81320	rs9485147	147142303	-0.101059	1	62311	0.999684	3	ABC_PP
TAPBP	rs2071889	2.86122e-05	9452	rs213224	33238435	0.375216	0.0118414	75952	1	3	H3K_PP
TAPBP	rs2071889	2.86122e-05	9452	rs213224	33238435	0.375216	0.0118414	75952	1	3	H3K27AC_PP
TAPBP	rs2071889	2.86122e-05	9452	rs213224	33238435	0.375216	0.0118414	75952	1	3	ABC_PP
TAPBP	rs2071889	2.86122e-05	9452	rs3130259	33300960	-0.61521	1.74188e-08	13427	1	3	H3K_PP
TAPBP	rs2071889	2.86122e-05	9452	rs3130259	33300960	-0.61521	1.74188e-08	13427	1	3	H3K27AC_PP
TAPBP	rs2071889	2.86122e-05	9452	rs3130259	33300960	-0.61521	1.74188e-08	13427	1	3	ABC_PP
TAPBP	rs2071889	2.86122e-05	9452	rs446735	33287326	-0.503189	3.75891e-08	27061	1	3	H3K_PP
TAPBP	rs2071889	2.86122e-05	9452	rs446735	33287326	-0.503189	3.75891e-08	27061	1	3	H3K27AC_PP
TAPBP	rs2071889	2.86122e-05	9452	rs446735	33287326	-0.503189	3.75891e-08	27061	1	3	ABC_PP
TARID	rs9285476	0.00041219	53964	rs2105092	133863834	0.310194	2.63234e-06	28968	1	5	H3K_PP
TARID	rs9285476	0.00041219	53964	rs2105092	133863834	0.310194	2.63234e-06	28968	1	5	H3K27AC_PP
TARID	rs9285476	0.00041219	53964	rs2105092	133863834	0.310194	2.63234e-06	28968	1	5	ABC_PP
TARID	rs9285476	0.00041219	53964	rs2327429	133888699	0.310381	4.91922e-06	4103	1	5	H3K_PP
TARID	rs9285476	0.00041219	53964	rs2327429	133888699	0.310381	4.91922e-06	4103	1	5	H3K27AC_PP
TARID	rs9285476	0.00041219	53964	rs2327429	133888699	0.310381	4.91922e-06	4103	1	5	ABC_PP
TARID	rs9285476	0.00041219	53964	rs6569913	133885667	-0.262999	0.00144379	7135	1	5	H3K_PP
TARID	rs9285476	0.00041219	53964	rs6569913	133885667	-0.262999	0.00144379	7135	1	5	H3K27AC_PP
TARID	rs9285476	0.00041219	53964	rs6569913	133885667	-0.262999	0.00144379	7135	1	5	ABC_PP
TARID	rs9285476	0.00041219	53964	rs7769943	133875189	0.327328	2.06783e-07	17613	1	5	H3K_PP
TARID	rs9285476	0.00041219	53964	rs7769943	133875189	0.327328	2.06783e-07	17613	1	5	H3K27AC_PP
TARID	rs9285476	0.00041219	53964	rs7769943	133875189	0.327328	2.06783e-07	17613	1	5	ABC_PP
TARID	rs9285476	0.00041219	53964	rs9373085	134194881	0.0674059	1	302079	1	5	H3K_PP
TARID	rs9285476	0.00041219	53964	rs9373085	134194881	0.0674059	1	302079	1	5	H3K27AC_PP
TARID	rs9285476	0.00041219	53964	rs9373085	134194881	0.0674059	1	302079	1	5	ABC_PP
TCF21	rs12190287	5.8022e-12	4249	rs12194592	133883109	0.910254	2.5344e-11	6029	1	4	H3K_PP
TCF21	rs12190287	5.8022e-12	4249	rs12194592	133883109	0.910254	2.5344e-11	6029	1	4	H3K27AC_PP
TCF21	rs12190287	5.8022e-12	4249	rs12194592	133883109	0.910254	2.5344e-11	6029	1	4	ABC_PP
TCF21	rs12190287	5.8022e-12	4249	rs2327426	133881552	0.987851	2.98112e-14	7586	1	4	H3K_PP
TCF21	rs12190287	5.8022e-12	4249	rs2327426	133881552	0.987851	2.98112e-14	7586	1	4	H3K27AC_PP
TCF21	rs12190287	5.8022e-12	4249	rs2327426	133881552	0.987851	2.98112e-14	7586	1	4	ABC_PP
TCF21	rs12190287	5.8022e-12	4249	rs6569913	133885667	-0.872838	9.06443e-10	3471	1	4	H3K_PP
TCF21	rs12190287	5.8022e-12	4249	rs6569913	133885667	-0.872838	9.06443e-10	3471	1	4	H3K27AC_PP
TCF21	rs12190287	5.8022e-12	4249	rs6569913	133885667	-0.872838	9.06443e-10	3471	1	4	ABC_PP
TCF21	rs12190287	5.8022e-12	4249	rs7769943	133875189	0.986204	5.95945e-14	13949	1	4	H3K_PP
TCF21	rs12190287	5.8022e-12	4249	rs7769943	133875189	0.986204	5.95945e-14	13949	1	4	H3K27AC_PP
TCF21	rs12190287	5.8022e-12	4249	rs7769943	133875189	0.986204	5.95945e-14	13949	1	4	ABC_PP
TDRD6	rs974670	0.0271843	11731	rs10807344	46657898	-0.340565	0.0113551	29977	1	3	H3K_PP
TDRD6	rs974670	0.0271843	11731	rs10807344	46657898	-0.340565	0.0113551	29977	1	3	H3K27AC_PP
TDRD6	rs974670	0.0271843	11731	rs10807344	46657898	-0.340565	0.0113551	29977	1	3	ABC_PP
TDRD6	rs974670	0.0271843	11731	rs1226546	47081324	0.120107	1	393449	1	3	H3K_PP
TDRD6	rs974670	0.0271843	11731	rs1226546	47081324	0.120107	1	393449	1	3	H3K27AC_PP
TDRD6	rs974670	0.0271843	11731	rs1226546	47081324	0.120107	1	393449	1	3	ABC_PP
TDRD6	rs974670	0.0271843	11731	rs7764274	47092381	-0.0790038	1	404506	1	3	H3K_PP
TDRD6	rs974670	0.0271843	11731	rs7764274	47092381	-0.0790038	1	404506	1	3	H3K27AC_PP
TDRD6	rs974670	0.0271843	11731	rs7764274	47092381	-0.0790038	1	404506	1	3	ABC_PP
TMEM200A	rs61089850	7.09044e-10	312327	rs4383834	130077307	-0.324781	1	288427	1	1	H3K_PP
TMEM200A	rs61089850	7.09044e-10	312327	rs4383834	130077307	-0.324781	1	288427	1	1	H3K27AC_PP
TMEM200A	rs61089850	7.09044e-10	312327	rs4383834	130077307	-0.324781	1	288427	1	1	ABC_PP
TPBG	rs543026	1.40767e-08	55644	rs1582218	82006558	0.0498398	1	356648	0.989237	4	H3K_PP
TPBG	rs543026	1.40767e-08	55644	rs1582218	82006558	0.0498398	1	356648	0.989237	4	H3K27AC_PP
TPBG	rs543026	1.40767e-08	55644	rs1582218	82006558	0.0498398	1	356648	0.989236	4	ABC_PP
TPBG	rs543026	1.40767e-08	55644	rs543026	82307562	0.325135	0.0053726	55644	0.989237	4	H3K_PP
TPBG	rs543026	1.40767e-08	55644	rs543026	82307562	0.325135	0.0053726	55644	0.989237	4	H3K27AC_PP
TPBG	rs543026	1.40767e-08	55644	rs543026	82307562	0.325135	0.0053726	55644	0.989236	4	ABC_PP
TPBG	rs543026	1.40767e-08	55644	rs9361875	81901341	-0.0364743	1	461865	0.989237	4	H3K_PP
TPBG	rs543026	1.40767e-08	55644	rs9361875	81901341	-0.0364743	1	461865	0.989237	4	H3K27AC_PP
TPBG	rs543026	1.40767e-08	55644	rs9361875	81901341	-0.0364743	1	461865	0.989236	4	ABC_PP
TPBG	rs543026	1.40767e-08	55644	rs9449408	82094213	0.0357691	1	268993	0.989237	4	H3K_PP
TPBG	rs543026	1.40767e-08	55644	rs9449408	82094213	0.0357691	1	268993	0.989237	4	H3K27AC_PP
TPBG	rs543026	1.40767e-08	55644	rs9449408	82094213	0.0357691	1	268993	0.989236	4	ABC_PP
TRAPPC3L	rs1741819	0.0123498	17362	rs2637665	116501286	0.188938	0.00228362	44398	1	4	H3K_PP
TRAPPC3L	rs1741819	0.0123498	17362	rs2637665	116501286	0.188938	0.00228362	44398	1	4	H3K27AC_PP
TRAPPC3L	rs1741819	0.0123498	17362	rs2637665	116501286	0.188938	0.00228362	44398	1	4	ABC_PP
TRAPPC3L	rs1741819	0.0123498	17362	rs2640871	116522916	-0.184913	0.00218844	22768	1	4	H3K_PP
TRAPPC3L	rs1741819	0.0123498	17362	rs2640871	116522916	-0.184913	0.00218844	22768	1	4	H3K27AC_PP
TRAPPC3L	rs1741819	0.0123498	17362	rs2640871	116522916	-0.184913	0.00218844	22768	1	4	ABC_PP
TRAPPC3L	rs1741819	0.0123498	17362	rs3798410	116408176	0.0926394	1	137508	1	4	H3K_PP
TRAPPC3L	rs1741819	0.0123498	17362	rs3798410	116408176	0.0926394	1	137508	1	4	H3K27AC_PP
TRAPPC3L	rs1741819	0.0123498	17362	rs3798410	116408176	0.0926394	1	137508	1	4	ABC_PP
TRAPPC3L	rs1741819	0.0123498	17362	rs9400933	116546706	-0.239721	1.34936e-07	1022	1	4	H3K_PP
TRAPPC3L	rs1741819	0.0123498	17362	rs9400933	116546706	-0.239721	1.34936e-07	1022	1	4	H3K27AC_PP
TRAPPC3L	rs1741819	0.0123498	17362	rs9400933	116546706	-0.239721	1.34936e-07	1022	1	4	ABC_PP
TREML4	rs1843097	8.77739e-05	957	rs1843097	41229296	-0.672511	3.22696e-05	957	1	5	H3K_PP
TREML4	rs1843097	8.77739e-05	957	rs1843097	41229296	-0.672511	3.22696e-05	957	1	5	H3K27AC_PP
TREML4	rs1843097	8.77739e-05	957	rs1843097	41229296	-0.672511	3.22696e-05	957	1	5	ABC_PP
TREML4	rs1843097	8.77739e-05	957	rs4582381	41218908	-0.439439	1	9431	1	5	H3K_PP
TREML4	rs1843097	8.77739e-05	957	rs4582381	41218908	-0.439439	1	9431	1	5	H3K27AC_PP
TREML4	rs1843097	8.77739e-05	957	rs4582381	41218908	-0.439439	1	9431	1	5	ABC_PP
TREML4	rs1843097	8.77739e-05	957	rs60926871	41358266	0.0690651	1	129927	1	5	H3K_PP
TREML4	rs1843097	8.77739e-05	957	rs60926871	41358266	0.0690651	1	129927	1	5	H3K27AC_PP
TREML4	rs1843097	8.77739e-05	957	rs60926871	41358266	0.0690651	1	129927	1	5	ABC_PP
TREML4	rs1843097	8.77739e-05	957	rs6458205	41228357	-0.672511	3.22696e-05	18	1	5	H3K_PP
TREML4	rs1843097	8.77739e-05	957	rs6458205	41228357	-0.672511	3.22696e-05	18	1	5	H3K27AC_PP
TREML4	rs1843097	8.77739e-05	957	rs6458205	41228357	-0.672511	3.22696e-05	18	1	5	ABC_PP
TREML4	rs1843097	8.77739e-05	957	rs9349182	41223625	-0.589021	0.00269027	4714	1	5	H3K_PP
TREML4	rs1843097	8.77739e-05	957	rs9349182	41223625	-0.589021	0.00269027	4714	1	5	H3K27AC_PP
TREML4	rs1843097	8.77739e-05	957	rs9349182	41223625	-0.589021	0.00269027	4714	1	5	ABC_PP
TUBB2A	rs17849443	2.07823e-10	2907	rs9378763	3071375	0.231812	1	86169	1	2	H3K_PP
TUBB2A	rs17849443	2.07823e-10	2907	rs9378763	3071375	0.231812	1	86169	1	2	H3K27AC_PP
TUBB2A	rs17849443	2.07823e-10	2907	rs9378763	3071375	0.231812	1	86169	1	2	ABC_PP
TUBB2A	rs17849443	2.07823e-10	2907	rs9392000	3583134	-0.249348	1	425590	1	2	H3K_PP
TUBB2A	rs17849443	2.07823e-10	2907	rs9392000	3583134	-0.249348	1	425590	1	2	H3K27AC_PP
TUBB2A	rs17849443	2.07823e-10	2907	rs9392000	3583134	-0.249348	1	425590	1	2	ABC_PP
TXLNB	rs11755826	0.00546929	34535	rs2473519	139108072	-0.216811	1	183926	1	4	H3K_PP
TXLNB	rs11755826	0.00546929	34535	rs2473519	139108072	-0.216811	1	183926	1	4	H3K27AC_PP
TXLNB	rs11755826	0.00546929	34535	rs2473519	139108072	-0.216811	1	183926	1	4	ABC_PP
TXLNB	rs11755826	0.00546929	34535	rs654689	139513732	0.109809	1	221734	1	4	H3K_PP
TXLNB	rs11755826	0.00546929	34535	rs654689	139513732	0.109809	1	221734	1	4	H3K27AC_PP
TXLNB	rs11755826	0.00546929	34535	rs654689	139513732	0.109809	1	221734	1	4	ABC_PP
TXLNB	rs11755826	0.00546929	34535	rs9389625	138832919	-0.162004	1	459079	1	4	H3K_PP
TXLNB	rs11755826	0.00546929	34535	rs9389625	138832919	-0.162004	1	459079	1	4	H3K27AC_PP
TXLNB	rs11755826	0.00546929	34535	rs9389625	138832919	-0.162004	1	459079	1	4	ABC_PP
TXLNB	rs11755826	0.00546929	34535	rs9403050	139210224	0.125266	1	81774	1	4	H3K_PP
TXLNB	rs11755826	0.00546929	34535	rs9403050	139210224	0.125266	1	81774	1	4	H3K27AC_PP
TXLNB	rs11755826	0.00546929	34535	rs9403050	139210224	0.125266	1	81774	1	4	ABC_PP
VNN1	rs2050153	2.06985e-05	581	rs2840817	132694861	0.522572	1.36346e-09	19194	1	3	H3K_PP
VNN1	rs2050153	2.06985e-05	581	rs2840817	132694861	0.522572	1.36346e-09	19194	1	3	H3K27AC_PP
VNN1	rs2050153	2.06985e-05	581	rs2840817	132694861	0.522572	1.36346e-09	19194	1	3	ABC_PP
VNN1	rs2050153	2.06985e-05	581	rs4897603	132697013	0.51994	2.26944e-09	17042	1	3	H3K_PP
VNN1	rs2050153	2.06985e-05	581	rs4897603	132697013	0.51994	2.26944e-09	17042	1	3	H3K27AC_PP
VNN1	rs2050153	2.06985e-05	581	rs4897603	132697013	0.51994	2.26944e-09	17042	1	3	ABC_PP
VNN1	rs2050153	2.06985e-05	581	rs62427292	132659752	-0.570827	6.01962e-09	54303	1	3	H3K_PP
VNN1	rs2050153	2.06985e-05	581	rs62427292	132659752	-0.570827	6.01962e-09	54303	1	3	H3K27AC_PP
VNN1	rs2050153	2.06985e-05	581	rs62427292	132659752	-0.570827	6.01962e-09	54303	1	3	ABC_PP
VNN2	rs4897614	1.62834e-08	33793	rs2327276	132735878	-1.03711	2.63743e-21	27581	1	4	H3K_PP
VNN2	rs4897614	1.62834e-08	33793	rs2327276	132735878	-1.03711	2.63743e-21	27581	1	4	H3K27AC_PP
VNN2	rs4897614	1.62834e-08	33793	rs2327276	132735878	-1.03711	2.63743e-21	27581	1	4	ABC_PP
VNN2	rs4897614	1.62834e-08	33793	rs271176	132983643	0.0876909	1	220184	1	4	H3K_PP
VNN2	rs4897614	1.62834e-08	33793	rs271176	132983643	0.0876909	1	220184	1	4	H3K27AC_PP
VNN2	rs4897614	1.62834e-08	33793	rs271176	132983643	0.0876909	1	220184	1	4	ABC_PP
VNN2	rs4897614	1.62834e-08	33793	rs2840813	132684678	-0.00540273	1	78781	1	4	H3K_PP
VNN2	rs4897614	1.62834e-08	33793	rs2840813	132684678	-0.00540273	1	78781	1	4	H3K27AC_PP
VNN2	rs4897614	1.62834e-08	33793	rs2840813	132684678	-0.00540273	1	78781	1	4	ABC_PP
VNN2	rs4897614	1.62834e-08	33793	rs34366581	133044782	-0.194767	1	281323	1	4	H3K_PP
VNN2	rs4897614	1.62834e-08	33793	rs34366581	133044782	-0.194767	1	281323	1	4	H3K27AC_PP
VNN2	rs4897614	1.62834e-08	33793	rs34366581	133044782	-0.194767	1	281323	1	4	ABC_PP
VPS52	rs213202	1.15472e-18	7769	rs1600571	32802613	0.00694017	1	469434	1	6	H3K_PP
VPS52	rs213202	1.15472e-18	7769	rs1600571	32802613	0.00694017	1	469434	1	6	H3K27AC_PP
VPS52	rs213202	1.15472e-18	7769	rs1600571	32802613	0.00694017	1	469434	1	6	ABC_PP
VPS52	rs213202	1.15472e-18	7769	rs213201	33264744	-0.546702	2.50126e-26	7303	1	6	H3K_PP
VPS52	rs213202	1.15472e-18	7769	rs213201	33264744	-0.546702	2.50126e-26	7303	1	6	H3K27AC_PP
VPS52	rs213202	1.15472e-18	7769	rs213201	33264744	-0.546702	2.50126e-26	7303	1	6	ABC_PP
VPS52	rs213202	1.15472e-18	7769	rs213219	33255882	-0.531602	3.8137e-23	16165	1	6	H3K_PP
VPS52	rs213202	1.15472e-18	7769	rs213219	33255882	-0.531602	3.8137e-23	16165	1	6	H3K27AC_PP
VPS52	rs213202	1.15472e-18	7769	rs213219	33255882	-0.531602	3.8137e-23	16165	1	6	ABC_PP
VPS52	rs213202	1.15472e-18	7769	rs462093	33288319	0.458768	1.81404e-13	16272	1	6	H3K_PP
VPS52	rs213202	1.15472e-18	7769	rs462093	33288319	0.458768	1.81404e-13	16272	1	6	H3K27AC_PP
VPS52	rs213202	1.15472e-18	7769	rs462093	33288319	0.458768	1.81404e-13	16272	1	6	ABC_PP
VPS52	rs213202	1.15472e-18	7769	rs538516273	32781233	0.22315	1	490814	1	6	H3K_PP
VPS52	rs213202	1.15472e-18	7769	rs538516273	32781233	0.22315	1	490814	1	6	H3K27AC_PP
VPS52	rs213202	1.15472e-18	7769	rs538516273	32781233	0.22315	1	490814	1	6	ABC_PP
VPS52	rs213202	1.15472e-18	7769	rs9296093	33550406	0.052048	1	278359	1	6	H3K_PP
VPS52	rs213202	1.15472e-18	7769	rs9296093	33550406	0.052048	1	278359	1	6	H3K27AC_PP
VPS52	rs213202	1.15472e-18	7769	rs9296093	33550406	0.052048	1	278359	1	6	ABC_PP
WDR27	rs9379334	0.00184896	429581	rs12173666	169316030	0.00365468	1	386037	1	2	H3K_PP
WDR27	rs9379334	0.00184896	429581	rs12173666	169316030	0.00365468	1	386037	1	2	H3K27AC_PP
WDR27	rs9379334	0.00184896	429581	rs12173666	169316030	0.00365468	1	386037	1	2	ABC_PP
WDR27	rs9379334	0.00184896	429581	rs6605534	169322446	0.0104954	1	379621	1	2	H3K_PP
WDR27	rs9379334	0.00184896	429581	rs6605534	169322446	0.0104954	1	379621	1	2	H3K27AC_PP
WDR27	rs9379334	0.00184896	429581	rs6605534	169322446	0.0104954	1	379621	1	2	ABC_PP
Z84485.1	rs6906612	1.23954e-05	13805	rs147802096	36672808	-0.223397	1	475603	0.959724	4	H3K_PP
Z84485.1	rs6906612	1.23954e-05	13805	rs147802096	36672808	-0.223397	1	475603	0.959155	4	H3K27AC_PP
Z84485.1	rs6906612	1.23954e-05	13805	rs147802096	36672808	-0.223397	1	475603	0.956967	4	ABC_PP
Z84485.1	rs6906612	1.23954e-05	13805	rs4714001	36670398	-0.0492376	1	473193	1	4	H3K_PP
Z84485.1	rs6906612	1.23954e-05	13805	rs4714001	36670398	-0.0492376	1	473193	1	4	H3K27AC_PP
Z84485.1	rs6906612	1.23954e-05	13805	rs4714001	36670398	-0.0492376	1	473193	1	4	ABC_PP
Z84485.1	rs6906612	1.23954e-05	13805	rs733590	36677426	0.0345148	1	480221	1	4	H3K_PP
Z84485.1	rs6906612	1.23954e-05	13805	rs733590	36677426	0.0345148	1	480221	1	4	H3K27AC_PP
Z84485.1	rs6906612	1.23954e-05	13805	rs733590	36677426	0.0345148	1	480221	1	4	ABC_PP
Z84485.1	rs6906612	1.23954e-05	13805	rs9394314	35715282	0.0961649	1	481923	0.959724	4	H3K_PP
Z84485.1	rs6906612	1.23954e-05	13805	rs9394314	35715282	0.0961649	1	481923	0.959155	4	H3K27AC_PP
Z84485.1	rs6906612	1.23954e-05	13805	rs9394314	35715282	0.0961649	1	481923	0.956967	4	ABC_PP
Z97989.1	rs9481169	0.00680533	8784	rs174375	111587063	-0.134454	1	12812	1	4	H3K_PP
Z97989.1	rs9481169	0.00680533	8784	rs174375	111587063	-0.134454	1	12812	1	4	H3K27AC_PP
Z97989.1	rs9481169	0.00680533	8784	rs174375	111587063	-0.134454	1	12812	1	4	ABC_PP
Z97989.1	rs9481169	0.00680533	8784	rs354545	111210209	0.0713185	1	389666	1	4	H3K_PP
Z97989.1	rs9481169	0.00680533	8784	rs354545	111210209	0.0713185	1	389666	1	4	H3K27AC_PP
Z97989.1	rs9481169	0.00680533	8784	rs354545	111210209	0.0713185	1	389666	1	4	ABC_PP
Z97989.1	rs9481169	0.00680533	8784	rs4947106	111100163	0.338276	0.0872601	499712	1	4	H3K_PP
Z97989.1	rs9481169	0.00680533	8784	rs4947106	111100163	0.338276	0.0872601	499712	1	4	H3K27AC_PP
Z97989.1	rs9481169	0.00680533	8784	rs4947106	111100163	0.338276	0.0872601	499712	1	4	ABC_PP
Z97989.1	rs9481169	0.00680533	8784	rs9481169	111608659	-0.575476	1.73415e-07	8784	1	4	H3K_PP
Z97989.1	rs9481169	0.00680533	8784	rs9481169	111608659	-0.575476	1.73415e-07	8784	1	4	H3K27AC_PP
Z97989.1	rs9481169	0.00680533	8784	rs9481169	111608659	-0.575476	1.73415e-07	8784	1	4	ABC_PP
ZNF391	rs10080555	1.71944e-31	20472	rs1534937	27386556	0.558854	4.69751e-30	11941	1	3	H3K_PP
ZNF391	rs10080555	1.71944e-31	20472	rs1534937	27386556	0.558854	4.69751e-30	11941	1	3	H3K27AC_PP
ZNF391	rs10080555	1.71944e-31	20472	rs1534937	27386556	0.558854	4.69751e-30	11941	1	3	ABC_PP
ZNF391	rs10080555	1.71944e-31	20472	rs4504471	27404463	0.598085	1.00105e-40	29848	1	3	H3K_PP
ZNF391	rs10080555	1.71944e-31	20472	rs4504471	27404463	0.598085	1.00105e-40	29848	1	3	H3K27AC_PP
ZNF391	rs10080555	1.71944e-31	20472	rs4504471	27404463	0.598085	1.00105e-40	29848	1	3	ABC_PP
ZNF391	rs10080555	1.71944e-31	20472	rs9368508	27354069	-0.593229	5.13591e-29	20546	1	3	H3K_PP
ZNF391	rs10080555	1.71944e-31	20472	rs9368508	27354069	-0.593229	5.13591e-29	20546	1	3	H3K27AC_PP
ZNF391	rs10080555	1.71944e-31	20472	rs9368508	27354069	-0.593229	5.13591e-29	20546	1	3	ABC_PP
ZSCAN23	rs2531805	7.64524e-06	1047	rs1150707	28229827	0.348847	1.11065e-06	213675	1	3	H3K_PP
ZSCAN23	rs2531805	7.64524e-06	1047	rs1150707	28229827	0.348847	1.11065e-06	213675	1	3	H3K27AC_PP
ZSCAN23	rs2531805	7.64524e-06	1047	rs1150707	28229827	0.348847	1.11065e-06	213675	1	3	ABC_PP
ZSCAN23	rs2531805	7.64524e-06	1047	rs1531681	28259100	-0.326777	1.59136e-05	184402	1	3	H3K_PP
ZSCAN23	rs2531805	7.64524e-06	1047	rs1531681	28259100	-0.326777	1.59136e-05	184402	1	3	H3K27AC_PP
ZSCAN23	rs2531805	7.64524e-06	1047	rs1531681	28259100	-0.326777	1.59136e-05	184402	1	3	ABC_PP
ZSCAN23	rs2531805	7.64524e-06	1047	rs203884	28109596	0.285619	0.00704805	333906	1	3	H3K_PP
ZSCAN23	rs2531805	7.64524e-06	1047	rs203884	28109596	0.285619	0.00704805	333906	1	3	H3K27AC_PP
ZSCAN23	rs2531805	7.64524e-06	1047	rs203884	28109596	0.285619	0.00704805	333906	1	3	ABC_PP
ZUP1	rs784129	0.00831706	44716	rs2640871	116522916	0.139126	0.336469	145878	0.999979	3	H3K_PP
ZUP1	rs784129	0.00831706	44716	rs2640871	116522916	0.139126	0.336469	145878	0.999979	3	H3K27AC_PP
ZUP1	rs784129	0.00831706	44716	rs2640871	116522916	0.139126	0.336469	145878	0.999979	3	ABC_PP
ZUP1	rs784129	0.00831706	44716	rs6912249	116652402	-0.155826	0.0330869	16392	1	3	H3K_PP
ZUP1	rs784129	0.00831706	44716	rs6912249	116652402	-0.155826	0.0330869	16392	1	3	H3K27AC_PP
ZUP1	rs784129	0.00831706	44716	rs6912249	116652402	-0.155826	0.0330869	16392	1	3	ABC_PP
ZUP1	rs784129	0.00831706	44716	rs9384982	116514335	0.13949	0.299509	154459	0.999979	3	H3K_PP
ZUP1	rs784129	0.00831706	44716	rs9384982	116514335	0.13949	0.299509	154459	0.999979	3	H3K27AC_PP
ZUP1	rs784129	0.00831706	44716	rs9384982	116514335	0.13949	0.299509	154459	0.999979	3	ABC_PP
AC002480.2	rs73084186	1.18925e-05	463784	rs1003923	22570980	-0.441995	1	18718	1	2	H3K_PP
AC002480.2	rs73084186	1.18925e-05	463784	rs1003923	22570980	-0.441995	1	18718	1	2	H3K27AC_PP
AC002480.2	rs73084186	1.18925e-05	463784	rs1003923	22570980	-0.441995	1	18718	1	2	ABC_PP
AC002480.2	rs73084186	1.18925e-05	463784	rs2077925	22880170	0.476956	1	290472	1	2	H3K_PP
AC002480.2	rs73084186	1.18925e-05	463784	rs2077925	22880170	0.476956	1	290472	1	2	H3K27AC_PP
AC002480.2	rs73084186	1.18925e-05	463784	rs2077925	22880170	0.476956	1	290472	1	2	ABC_PP
AC004160.1	rs2525750	0.000652189	35419	rs17164126	11247568	-0.145642	1	66666	1	3	H3K_PP
AC004160.1	rs2525750	0.000652189	35419	rs17164126	11247568	-0.145642	1	66666	1	3	H3K27AC_PP
AC004160.1	rs2525750	0.000652189	35419	rs17164126	11247568	-0.145642	1	66666	1	3	ABC_PP
AC004160.1	rs2525750	0.000652189	35419	rs2353796	11242812	-0.0875015	1	61910	1	3	H3K_PP
AC004160.1	rs2525750	0.000652189	35419	rs2353796	11242812	-0.0875015	1	61910	1	3	H3K27AC_PP
AC004160.1	rs2525750	0.000652189	35419	rs2353796	11242812	-0.0875015	1	61910	1	3	ABC_PP
AC004160.1	rs2525750	0.000652189	35419	rs6967069	11204994	0.115544	1	24092	1	3	H3K_PP
AC004160.1	rs2525750	0.000652189	35419	rs6967069	11204994	0.115544	1	24092	1	3	H3K27AC_PP
AC004160.1	rs2525750	0.000652189	35419	rs6967069	11204994	0.115544	1	24092	1	3	ABC_PP
AC004593.1	rs10452795	0.0475539	279953	rs60783047	29496205	-0.389442	1	287235	1	2	H3K_PP
AC004593.1	rs10452795	0.0475539	279953	rs60783047	29496205	-0.389442	1	287235	1	2	H3K27AC_PP
AC004593.1	rs10452795	0.0475539	279953	rs60783047	29496205	-0.389442	1	287235	1	2	ABC_PP
AC004593.1	rs10452795	0.0475539	279953	rs7783826	29411174	0.539499	1	202204	1	2	H3K_PP
AC004593.1	rs10452795	0.0475539	279953	rs7783826	29411174	0.539499	1	202204	1	2	H3K27AC_PP
AC004593.1	rs10452795	0.0475539	279953	rs7783826	29411174	0.539499	1	202204	1	2	ABC_PP
AC004691.1	rs10230286	0.00480464	25777	rs10250368	30803166	-0.298863	0.00482413	244	1	2	H3K_PP
AC004691.1	rs10230286	0.00480464	25777	rs10250368	30803166	-0.298863	0.00482413	244	1	2	H3K27AC_PP
AC004691.1	rs10230286	0.00480464	25777	rs10250368	30803166	-0.298863	0.00482413	244	1	2	ABC_PP
AC004691.1	rs10230286	0.00480464	25777	rs2302340	30755715	0.388596	3.15067e-06	47695	1	2	H3K_PP
AC004691.1	rs10230286	0.00480464	25777	rs2302340	30755715	0.388596	3.15067e-06	47695	1	2	H3K27AC_PP
AC004691.1	rs10230286	0.00480464	25777	rs2302340	30755715	0.388596	3.15067e-06	47695	1	2	ABC_PP
AC004982.1	rs17168516	0.00804311	21112	rs12532693	7549226	0.48509	1.126e-06	3214	0.982279	5	H3K_PP
AC004982.1	rs17168516	0.00804311	21112	rs12532693	7549226	0.48509	1.126e-06	3214	0.982139	5	H3K27AC_PP
AC004982.1	rs17168516	0.00804311	21112	rs12532693	7549226	0.48509	1.126e-06	3214	0.981811	5	ABC_PP
AC004982.1	rs17168516	0.00804311	21112	rs17168516	7531328	-0.5291	3.50099e-06	21112	0.999352	5	H3K_PP
AC004982.1	rs17168516	0.00804311	21112	rs17168516	7531328	-0.5291	3.50099e-06	21112	0.999347	5	H3K27AC_PP
AC004982.1	rs17168516	0.00804311	21112	rs17168516	7531328	-0.5291	3.50099e-06	21112	0.999335	5	ABC_PP
AC004982.1	rs17168516	0.00804311	21112	rs62434545	7946127	0.135778	1	393687	0.982279	5	H3K_PP
AC004982.1	rs17168516	0.00804311	21112	rs62434545	7946127	0.135778	1	393687	0.982139	5	H3K27AC_PP
AC004982.1	rs17168516	0.00804311	21112	rs62434545	7946127	0.135778	1	393687	0.981811	5	ABC_PP
AC004982.1	rs17168516	0.00804311	21112	rs76450081	7224451	-0.117255	1	327989	0.982279	5	H3K_PP
AC004982.1	rs17168516	0.00804311	21112	rs76450081	7224451	-0.117255	1	327989	0.982139	5	H3K27AC_PP
AC004982.1	rs17168516	0.00804311	21112	rs76450081	7224451	-0.117255	1	327989	0.981811	5	ABC_PP
AC004982.1	rs17168516	0.00804311	21112	rs887605	7348302	0.0957607	1	204138	0.982279	5	H3K_PP
AC004982.1	rs17168516	0.00804311	21112	rs887605	7348302	0.0957607	1	204138	0.982139	5	H3K27AC_PP
AC004982.1	rs17168516	0.00804311	21112	rs887605	7348302	0.0957607	1	204138	0.981811	5	ABC_PP
AC004982.2	rs12702621	0.0201558	88	rs10244129	7155128	0.0704754	1	411868	1	2	H3K_PP
AC004982.2	rs12702621	0.0201558	88	rs10244129	7155128	0.0704754	1	411868	1	2	H3K27AC_PP
AC004982.2	rs12702621	0.0201558	88	rs10244129	7155128	0.0704754	1	411868	1	2	ABC_PP
AC004982.2	rs12702621	0.0201558	88	rs2881755	7216808	-0.0909397	1	350188	1	2	H3K_PP
AC004982.2	rs12702621	0.0201558	88	rs2881755	7216808	-0.0909397	1	350188	1	2	H3K27AC_PP
AC004982.2	rs12702621	0.0201558	88	rs2881755	7216808	-0.0909397	1	350188	1	2	ABC_PP
AC005160.1	rs10234636	0.018496	387540	rs17171693	40354898	-0.172104	1	420660	1	2	H3K_PP
AC005160.1	rs10234636	0.018496	387540	rs17171693	40354898	-0.172104	1	420660	1	2	H3K27AC_PP
AC005160.1	rs10234636	0.018496	387540	rs17171693	40354898	-0.172104	1	420660	1	2	ABC_PP
AC005160.1	rs10234636	0.018496	387540	rs9648487	40390700	0.181003	1	384858	1	2	H3K_PP
AC005160.1	rs10234636	0.018496	387540	rs9648487	40390700	0.181003	1	384858	1	2	H3K27AC_PP
AC005160.1	rs10234636	0.018496	387540	rs9648487	40390700	0.181003	1	384858	1	2	ABC_PP
AC006483.2	rs3801004	2.94977e-07	41860	rs62453630	5921571	0.812534	1	364840	1	4	H3K_PP
AC006483.2	rs3801004	2.94977e-07	41860	rs62453630	5921571	0.812534	1	364840	1	4	H3K27AC_PP
AC006483.2	rs3801004	2.94977e-07	41860	rs62453630	5921571	0.812534	1	364840	1	4	ABC_PP
AC006483.2	rs3801004	2.94977e-07	41860	rs6463301	5167735	-1.8186	1	388996	1	4	H3K_PP
AC006483.2	rs3801004	2.94977e-07	41860	rs6463301	5167735	-1.8186	1	388996	1	4	H3K27AC_PP
AC006483.2	rs3801004	2.94977e-07	41860	rs6463301	5167735	-1.8186	1	388996	1	4	ABC_PP
AC006483.2	rs3801004	2.94977e-07	41860	rs6957988	5176534	-0.604524	1	380197	1	4	H3K_PP
AC006483.2	rs3801004	2.94977e-07	41860	rs6957988	5176534	-0.604524	1	380197	1	4	H3K27AC_PP
AC006483.2	rs3801004	2.94977e-07	41860	rs6957988	5176534	-0.604524	1	380197	1	4	ABC_PP
AC006483.2	rs3801004	2.94977e-07	41860	rs7784978	5837686	-0.23145	1	280955	1	4	H3K_PP
AC006483.2	rs3801004	2.94977e-07	41860	rs7784978	5837686	-0.23145	1	280955	1	4	H3K27AC_PP
AC006483.2	rs3801004	2.94977e-07	41860	rs7784978	5837686	-0.23145	1	280955	1	4	ABC_PP
AC073130.2	rs111277847	0.0279472	29168	rs35037267	116477533	0.190716	1	149637	1	4	H3K_PP
AC073130.2	rs111277847	0.0279472	29168	rs35037267	116477533	0.190716	1	149637	1	4	H3K27AC_PP
AC073130.2	rs111277847	0.0279472	29168	rs35037267	116477533	0.190716	1	149637	1	4	ABC_PP
AC073130.2	rs111277847	0.0279472	29168	rs4604369	116322126	-0.10518	1	5770	1	4	H3K_PP
AC073130.2	rs111277847	0.0279472	29168	rs4604369	116322126	-0.10518	1	5770	1	4	H3K27AC_PP
AC073130.2	rs111277847	0.0279472	29168	rs4604369	116322126	-0.10518	1	5770	1	4	ABC_PP
AC073130.2	rs111277847	0.0279472	29168	rs56180538	116439657	0.231988	1	111761	1	4	H3K_PP
AC073130.2	rs111277847	0.0279472	29168	rs56180538	116439657	0.231988	1	111761	1	4	H3K27AC_PP
AC073130.2	rs111277847	0.0279472	29168	rs56180538	116439657	0.231988	1	111761	1	4	ABC_PP
AC073130.2	rs111277847	0.0279472	29168	rs9777	116258656	-0.16367	1	69240	1	4	H3K_PP
AC073130.2	rs111277847	0.0279472	29168	rs9777	116258656	-0.16367	1	69240	1	4	H3K27AC_PP
AC073130.2	rs111277847	0.0279472	29168	rs9777	116258656	-0.16367	1	69240	1	4	ABC_PP
AC092171.4	rs7789129	0.00754292	50223	rs28721960	5402446	-0.0319614	1	23324	1	2	H3K_PP
AC092171.4	rs7789129	0.00754292	50223	rs28721960	5402446	-0.0319614	1	23324	1	2	H3K27AC_PP
AC092171.4	rs7789129	0.00754292	50223	rs28721960	5402446	-0.0319614	1	23324	1	2	ABC_PP
AC092171.4	rs7789129	0.00754292	50223	rs71529388	5303497	-0.0757808	1	122273	1	2	H3K_PP
AC092171.4	rs7789129	0.00754292	50223	rs71529388	5303497	-0.0757808	1	122273	1	2	H3K27AC_PP
AC092171.4	rs7789129	0.00754292	50223	rs71529388	5303497	-0.0757808	1	122273	1	2	ABC_PP
AC102953.1	rs12540287	0.000193407	147813	rs11765833	1790480	0.252908	1	330543	1	5	H3K_PP
AC102953.1	rs12540287	0.000193407	147813	rs11765833	1790480	0.252908	1	330543	1	5	H3K27AC_PP
AC102953.1	rs12540287	0.000193407	147813	rs11765833	1790480	0.252908	1	330543	1	5	ABC_PP
AC102953.1	rs12540287	0.000193407	147813	rs3814481	1548755	0.172324	1	88818	1	5	H3K_PP
AC102953.1	rs12540287	0.000193407	147813	rs3814481	1548755	0.172324	1	88818	1	5	H3K27AC_PP
AC102953.1	rs12540287	0.000193407	147813	rs3814481	1548755	0.172324	1	88818	1	5	ABC_PP
AC102953.1	rs12540287	0.000193407	147813	rs6952727	1908322	0.0950879	1	448385	1	5	H3K_PP
AC102953.1	rs12540287	0.000193407	147813	rs6952727	1908322	0.0950879	1	448385	1	5	H3K27AC_PP
AC102953.1	rs12540287	0.000193407	147813	rs6952727	1908322	0.0950879	1	448385	1	5	ABC_PP
AC102953.1	rs12540287	0.000193407	147813	rs7788921	1875646	0.00448762	1	415709	1	5	H3K_PP
AC102953.1	rs12540287	0.000193407	147813	rs7788921	1875646	0.00448762	1	415709	1	5	H3K27AC_PP
AC102953.1	rs12540287	0.000193407	147813	rs7788921	1875646	0.00448762	1	415709	1	5	ABC_PP
AC102953.1	rs12540287	0.000193407	147813	rs7798459	1048329	-0.288644	1	411608	1	5	H3K_PP
AC102953.1	rs12540287	0.000193407	147813	rs7798459	1048329	-0.288644	1	411608	1	5	H3K27AC_PP
AC102953.1	rs12540287	0.000193407	147813	rs7798459	1048329	-0.288644	1	411608	1	5	ABC_PP
AC215522.2	rs189415030	0.00593451	435609	rs189415030	471098	-1.33552	1	435609	0.993586	3	H3K_PP
AC215522.2	rs189415030	0.00593451	435609	rs189415030	471098	-1.33552	1	435609	0.993546	3	H3K27AC_PP
AC215522.2	rs189415030	0.00593451	435609	rs189415030	471098	-1.33552	1	435609	0.993305	3	ABC_PP
AC215522.2	rs189415030	0.00593451	435609	rs76029673	161970	-0.427235	1	126481	1	3	H3K_PP
AC215522.2	rs189415030	0.00593451	435609	rs76029673	161970	-0.427235	1	126481	1	3	H3K27AC_PP
AC215522.2	rs189415030	0.00593451	435609	rs76029673	161970	-0.427235	1	126481	1	3	ABC_PP
AC215522.2	rs189415030	0.00593451	435609	rs77625368	146394	-0.44471	1	110905	1	3	H3K_PP
AC215522.2	rs189415030	0.00593451	435609	rs77625368	146394	-0.44471	1	110905	1	3	H3K27AC_PP
AC215522.2	rs189415030	0.00593451	435609	rs77625368	146394	-0.44471	1	110905	1	3	ABC_PP
AGFG2	rs10242596	0.00376746	488686	rs12705071	100084403	-0.000266392	1	454800	0.999953	4	H3K_PP
AGFG2	rs10242596	0.00376746	488686	rs12705071	100084403	-0.000266392	1	454800	0.999953	4	H3K27AC_PP
AGFG2	rs10242596	0.00376746	488686	rs12705071	100084403	-0.000266392	1	454800	0.999953	4	ABC_PP
AGFG2	rs10242596	0.00376746	488686	rs142804882	100819248	0.0804087	1	280045	0.999953	4	H3K_PP
AGFG2	rs10242596	0.00376746	488686	rs142804882	100819248	0.0804087	1	280045	0.999953	4	H3K27AC_PP
AGFG2	rs10242596	0.00376746	488686	rs142804882	100819248	0.0804087	1	280045	0.999953	4	ABC_PP
AGFG2	rs10242596	0.00376746	488686	rs1636978	100216289	-0.0517896	1	322914	0.999953	4	H3K_PP
AGFG2	rs10242596	0.00376746	488686	rs1636978	100216289	-0.0517896	1	322914	0.999953	4	H3K27AC_PP
AGFG2	rs10242596	0.00376746	488686	rs1636978	100216289	-0.0517896	1	322914	0.999953	4	ABC_PP
AGFG2	rs10242596	0.00376746	488686	rs2141160	100187081	0.0517896	1	352122	0.999953	4	H3K_PP
AGFG2	rs10242596	0.00376746	488686	rs2141160	100187081	0.0517896	1	352122	0.999953	4	H3K27AC_PP
AGFG2	rs10242596	0.00376746	488686	rs2141160	100187081	0.0517896	1	352122	0.999953	4	ABC_PP
AP1S1	rs10242596	0.00872876	126567	rs11980509	100702115	-0.0870052	1	452341	1	5	H3K_PP
AP1S1	rs10242596	0.00872876	126567	rs11980509	100702115	-0.0870052	1	452341	1	5	H3K27AC_PP
AP1S1	rs10242596	0.00872876	126567	rs11980509	100702115	-0.0870052	1	452341	1	5	ABC_PP
AP1S1	rs10242596	0.00872876	126567	rs12535515	100960182	-0.145806	1	194274	1	5	H3K_PP
AP1S1	rs10242596	0.00872876	126567	rs12535515	100960182	-0.145806	1	194274	1	5	H3K27AC_PP
AP1S1	rs10242596	0.00872876	126567	rs12535515	100960182	-0.145806	1	194274	1	5	ABC_PP
AP1S1	rs10242596	0.00872876	126567	rs143733305	101029342	0.244407	1	125114	1	5	H3K_PP
AP1S1	rs10242596	0.00872876	126567	rs143733305	101029342	0.244407	1	125114	1	5	H3K27AC_PP
AP1S1	rs10242596	0.00872876	126567	rs143733305	101029342	0.244407	1	125114	1	5	ABC_PP
AP1S1	rs10242596	0.00872876	126567	rs4727468	100910276	-0.00760299	1	244180	1	5	H3K_PP
AP1S1	rs10242596	0.00872876	126567	rs4727468	100910276	-0.00760299	1	244180	1	5	H3K27AC_PP
AP1S1	rs10242596	0.00872876	126567	rs4727468	100910276	-0.00760299	1	244180	1	5	ABC_PP
AP1S1	rs10242596	0.00872876	126567	rs4729645	101032432	0.280733	1	122024	1	5	H3K_PP
AP1S1	rs10242596	0.00872876	126567	rs4729645	101032432	0.280733	1	122024	1	5	H3K27AC_PP
AP1S1	rs10242596	0.00872876	126567	rs4729645	101032432	0.280733	1	122024	1	5	ABC_PP
AVL9	rs77256398	0.00206436	479539	rs10807862	32611574	0.106558	1	116148	0.99868	2	H3K_PP
AVL9	rs77256398	0.00206436	479539	rs10807862	32611574	0.106558	1	116148	0.998689	2	H3K27AC_PP
AVL9	rs77256398	0.00206436	479539	rs10807862	32611574	0.106558	1	116148	0.998714	2	ABC_PP
AVL9	rs77256398	0.00206436	479539	rs62465267	32792911	-0.1053	1	297485	0.99868	2	H3K_PP
AVL9	rs77256398	0.00206436	479539	rs62465267	32792911	-0.1053	1	297485	0.998689	2	H3K27AC_PP
AVL9	rs77256398	0.00206436	479539	rs62465267	32792911	-0.1053	1	297485	0.998714	2	ABC_PP
BAZ1B	rs370137318	9.99896e-05	314713	rs10245965	73649185	-0.0169183	1	126892	1	6	H3K_PP
BAZ1B	rs370137318	9.99896e-05	314713	rs10245965	73649185	-0.0169183	1	126892	1	6	H3K27AC_PP
BAZ1B	rs370137318	9.99896e-05	314713	rs10245965	73649185	-0.0169183	1	126892	1	6	ABC_PP
BAZ1B	rs370137318	9.99896e-05	314713	rs11769537	73816999	-0.0726375	1	294706	1	6	H3K_PP
BAZ1B	rs370137318	9.99896e-05	314713	rs11769537	73816999	-0.0726375	1	294706	1	6	H3K27AC_PP
BAZ1B	rs370137318	9.99896e-05	314713	rs11769537	73816999	-0.0726375	1	294706	1	6	ABC_PP
BAZ1B	rs370137318	9.99896e-05	314713	rs13237784	73801115	0.0490507	1	278822	1	6	H3K_PP
BAZ1B	rs370137318	9.99896e-05	314713	rs13237784	73801115	0.0490507	1	278822	1	6	H3K27AC_PP
BAZ1B	rs370137318	9.99896e-05	314713	rs13237784	73801115	0.0490507	1	278822	1	6	ABC_PP
BAZ1B	rs370137318	9.99896e-05	314713	rs35189832	73814957	4.29084e-05	1	292664	1	6	H3K_PP
BAZ1B	rs370137318	9.99896e-05	314713	rs35189832	73814957	4.29084e-05	1	292664	1	6	H3K27AC_PP
BAZ1B	rs370137318	9.99896e-05	314713	rs35189832	73814957	4.29084e-05	1	292664	1	6	ABC_PP
BAZ1B	rs370137318	9.99896e-05	314713	rs36087260	74006640	0.0359348	1	484347	1	6	H3K_PP
BAZ1B	rs370137318	9.99896e-05	314713	rs36087260	74006640	0.0359348	1	484347	1	6	H3K27AC_PP
BAZ1B	rs370137318	9.99896e-05	314713	rs36087260	74006640	0.0359348	1	484347	1	6	ABC_PP
BAZ1B	rs370137318	9.99896e-05	314713	rs4717850	73935458	0.0199638	1	413165	1	6	H3K_PP
BAZ1B	rs370137318	9.99896e-05	314713	rs4717850	73935458	0.0199638	1	413165	1	6	H3K27AC_PP
BAZ1B	rs370137318	9.99896e-05	314713	rs4717850	73935458	0.0199638	1	413165	1	6	ABC_PP
BCL7B	rs370137318	0.00522248	279316	rs10243466	73810075	0.109931	1	252385	1	7	H3K_PP
BCL7B	rs370137318	0.00522248	279316	rs10243466	73810075	0.109931	1	252385	1	7	H3K27AC_PP
BCL7B	rs370137318	0.00522248	279316	rs10243466	73810075	0.109931	1	252385	1	7	ABC_PP
BCL7B	rs370137318	0.00522248	279316	rs10479665	73694594	-0.0608096	1	136904	1	7	H3K_PP
BCL7B	rs370137318	0.00522248	279316	rs10479665	73694594	-0.0608096	1	136904	1	7	H3K27AC_PP
BCL7B	rs370137318	0.00522248	279316	rs10479665	73694594	-0.0608096	1	136904	1	7	ABC_PP
BCL7B	rs370137318	0.00522248	279316	rs13247415	73991649	-0.03435	1	433959	1	7	H3K_PP
BCL7B	rs370137318	0.00522248	279316	rs13247415	73991649	-0.03435	1	433959	1	7	H3K27AC_PP
BCL7B	rs370137318	0.00522248	279316	rs13247415	73991649	-0.03435	1	433959	1	7	ABC_PP
BCL7B	rs370137318	0.00522248	279316	rs35762325	74017335	-0.0354741	1	459645	1	7	H3K_PP
BCL7B	rs370137318	0.00522248	279316	rs35762325	74017335	-0.0354741	1	459645	1	7	H3K27AC_PP
BCL7B	rs370137318	0.00522248	279316	rs35762325	74017335	-0.0354741	1	459645	1	7	ABC_PP
BCL7B	rs370137318	0.00522248	279316	rs715322	73437250	-0.115283	1	120440	1	7	H3K_PP
BCL7B	rs370137318	0.00522248	279316	rs715322	73437250	-0.115283	1	120440	1	7	H3K27AC_PP
BCL7B	rs370137318	0.00522248	279316	rs715322	73437250	-0.115283	1	120440	1	7	ABC_PP
BCL7B	rs370137318	0.00522248	279316	rs77900184	73794320	0.16784	1	236630	1	7	H3K_PP
BCL7B	rs370137318	0.00522248	279316	rs77900184	73794320	0.16784	1	236630	1	7	H3K27AC_PP
BCL7B	rs370137318	0.00522248	279316	rs77900184	73794320	0.16784	1	236630	1	7	ABC_PP
BCL7B	rs370137318	0.00522248	279316	rs7805011	73877597	0.0578968	1	319907	1	7	H3K_PP
BCL7B	rs370137318	0.00522248	279316	rs7805011	73877597	0.0578968	1	319907	1	7	H3K27AC_PP
BCL7B	rs370137318	0.00522248	279316	rs7805011	73877597	0.0578968	1	319907	1	7	ABC_PP
BUD23	rs370137318	0.00394649	153981	rs113147292	74135471	-0.0341955	1	452446	1	2	H3K_PP
BUD23	rs370137318	0.00394649	153981	rs113147292	74135471	-0.0341955	1	452446	1	2	H3K27AC_PP
BUD23	rs370137318	0.00394649	153981	rs113147292	74135471	-0.0341955	1	452446	1	2	ABC_PP
BUD23	rs370137318	0.00394649	153981	rs75939155	73810946	0.0852771	1	127921	1	2	H3K_PP
BUD23	rs370137318	0.00394649	153981	rs75939155	73810946	0.0852771	1	127921	1	2	H3K27AC_PP
BUD23	rs370137318	0.00394649	153981	rs75939155	73810946	0.0852771	1	127921	1	2	ABC_PP
C1GALT1	rs62453513	0.0178033	14073	rs10277583	7228888	-0.206198	0.0125093	71954	1	2	H3K_PP
C1GALT1	rs62453513	0.0178033	14073	rs10277583	7228888	-0.206198	0.0125093	71954	1	2	H3K27AC_PP
C1GALT1	rs62453513	0.0178033	14073	rs10277583	7228888	-0.206198	0.0125093	71954	1	2	ABC_PP
C1GALT1	rs62453513	0.0178033	14073	rs6463657	7204623	0.200611	0.000136947	47689	1	2	H3K_PP
C1GALT1	rs62453513	0.0178033	14073	rs6463657	7204623	0.200611	0.000136947	47689	1	2	H3K27AC_PP
C1GALT1	rs62453513	0.0178033	14073	rs6463657	7204623	0.200611	0.000136947	47689	1	2	ABC_PP
CAV2	rs28564365	0.0254804	351262	rs28564365	116638642	-0.150221	1	351262	1	2	H3K_PP
CAV2	rs28564365	0.0254804	351262	rs28564365	116638642	-0.150221	1	351262	1	2	H3K27AC_PP
CAV2	rs28564365	0.0254804	351262	rs28564365	116638642	-0.150221	1	351262	1	2	ABC_PP
CAV2	rs28564365	0.0254804	351262	rs38857	116725359	0.175045	1	437979	1	2	H3K_PP
CAV2	rs28564365	0.0254804	351262	rs38857	116725359	0.175045	1	437979	1	2	H3K27AC_PP
CAV2	rs28564365	0.0254804	351262	rs38857	116725359	0.175045	1	437979	1	2	ABC_PP
CBX3	rs12532361	1.4951e-09	11422	rs112164596	26343007	0.304016	1	141845	1	4	H3K_PP
CBX3	rs12532361	1.4951e-09	11422	rs112164596	26343007	0.304016	1	141845	1	4	H3K27AC_PP
CBX3	rs12532361	1.4951e-09	11422	rs112164596	26343007	0.304016	1	141845	1	4	ABC_PP
CBX3	rs12532361	1.4951e-09	11422	rs11761431	26502942	0.18606	1	301780	1	4	H3K_PP
CBX3	rs12532361	1.4951e-09	11422	rs11761431	26502942	0.18606	1	301780	1	4	H3K27AC_PP
CBX3	rs12532361	1.4951e-09	11422	rs11761431	26502942	0.18606	1	301780	1	4	ABC_PP
CBX3	rs12532361	1.4951e-09	11422	rs12532361	26212584	-0.670518	8.56126e-14	11422	1	4	H3K_PP
CBX3	rs12532361	1.4951e-09	11422	rs12532361	26212584	-0.670518	8.56126e-14	11422	1	4	H3K27AC_PP
CBX3	rs12532361	1.4951e-09	11422	rs12532361	26212584	-0.670518	8.56126e-14	11422	1	4	ABC_PP
CBX3	rs12532361	1.4951e-09	11422	rs6461887	25845791	0.0982127	1	355371	1	4	H3K_PP
CBX3	rs12532361	1.4951e-09	11422	rs6461887	25845791	0.0982127	1	355371	1	4	H3K27AC_PP
CBX3	rs12532361	1.4951e-09	11422	rs6461887	25845791	0.0982127	1	355371	1	4	ABC_PP
CCT6A	rs146467659	0.00778537	359016	rs10281482	56496517	-0.178391	1	444832	0.99983	4	H3K_PP
CCT6A	rs146467659	0.00778537	359016	rs10281482	56496517	-0.178391	1	444832	0.99983	4	H3K27AC_PP
CCT6A	rs146467659	0.00778537	359016	rs10281482	56496517	-0.178391	1	444832	0.99983	4	ABC_PP
CCT6A	rs146467659	0.00778537	359016	rs12533231	56375168	-0.225126	0.135864	323483	0.99983	4	H3K_PP
CCT6A	rs146467659	0.00778537	359016	rs12533231	56375168	-0.225126	0.135864	323483	0.99983	4	H3K27AC_PP
CCT6A	rs146467659	0.00778537	359016	rs12533231	56375168	-0.225126	0.135864	323483	0.99983	4	ABC_PP
CCT6A	rs146467659	0.00778537	359016	rs2877302	56247485	0.130425	1	195800	0.999924	4	H3K_PP
CCT6A	rs146467659	0.00778537	359016	rs2877302	56247485	0.130425	1	195800	0.999924	4	H3K27AC_PP
CCT6A	rs146467659	0.00778537	359016	rs2877302	56247485	0.130425	1	195800	0.999924	4	ABC_PP
CCT6A	rs146467659	0.00778537	359016	rs7779516	56145152	0.139553	1	93467	0.99983	4	H3K_PP
CCT6A	rs146467659	0.00778537	359016	rs7779516	56145152	0.139553	1	93467	0.99983	4	H3K27AC_PP
CCT6A	rs146467659	0.00778537	359016	rs7779516	56145152	0.139553	1	93467	0.99983	4	ABC_PP
CCZ1	rs1138495	2.4594e-20	11370	rs11763354	6389167	-0.0245871	1	490442	0.997329	4	H3K_PP
CCZ1	rs1138495	2.4594e-20	11370	rs11763354	6389167	-0.0245871	1	490442	0.999338	4	ABC_PP
CCZ1	rs1138495	2.4594e-20	11370	rs4720647	5789090	0.0255101	1	109635	0.997329	4	H3K_PP
CCZ1	rs1138495	2.4594e-20	11370	rs4720647	5789090	0.0255101	1	109635	0.999338	4	ABC_PP
CCZ1	rs1138495	2.4594e-20	11370	rs6960057	5454743	-0.0230381	1	443982	1	4	H3K_PP
CCZ1	rs1138495	2.4594e-20	11370	rs6960057	5454743	-0.0230381	1	443982	1	4	ABC_PP
CCZ1	rs1138495	2.4594e-20	11370	rs836470	6395523	-0.0614631	1	496798	1	4	H3K_PP
CCZ1	rs1138495	2.4594e-20	11370	rs836470	6395523	-0.0614631	1	496798	1	4	ABC_PP
CDCA7L	rs6461626	0.00945869	15178	rs2107976	21961446	-0.206755	1	15543	0.965997	2	H3K_PP
CDCA7L	rs6461626	0.00945869	15178	rs2107976	21961446	-0.206755	1	15543	0.965991	2	H3K27AC_PP
CDCA7L	rs6461626	0.00945869	15178	rs2107976	21961446	-0.206755	1	15543	0.965986	2	ABC_PP
CDCA7L	rs6461626	0.00945869	15178	rs970604	21665702	0.212548	1	280201	1	2	H3K_PP
CDCA7L	rs6461626	0.00945869	15178	rs970604	21665702	0.212548	1	280201	1	2	H3K27AC_PP
CDCA7L	rs6461626	0.00945869	15178	rs970604	21665702	0.212548	1	280201	1	2	ABC_PP
CDHR3	rs10262872	0.0258516	651	rs101490	105954445	0.0125683	1	77649	1	2	H3K_PP
CDHR3	rs10262872	0.0258516	651	rs101490	105954445	0.0125683	1	77649	1	2	H3K27AC_PP
CDHR3	rs10262872	0.0258516	651	rs101490	105954445	0.0125683	1	77649	1	2	ABC_PP
CDHR3	rs10262872	0.0258516	651	rs67453058	105788417	0.13967	1	88379	1	2	H3K_PP
CDHR3	rs10262872	0.0258516	651	rs67453058	105788417	0.13967	1	88379	1	2	H3K27AC_PP
CDHR3	rs10262872	0.0258516	651	rs67453058	105788417	0.13967	1	88379	1	2	ABC_PP
CLDN12	rs6971644	0.0119166	197986	rs12531385	90151825	0.0481651	1	231896	1	4	H3K_PP
CLDN12	rs6971644	0.0119166	197986	rs12531385	90151825	0.0481651	1	231896	1	4	H3K27AC_PP
CLDN12	rs6971644	0.0119166	197986	rs12531385	90151825	0.0481651	1	231896	1	4	ABC_PP
CLDN12	rs6971644	0.0119166	197986	rs35427539	90122971	0.0531567	1	260750	1	4	H3K_PP
CLDN12	rs6971644	0.0119166	197986	rs35427539	90122971	0.0531567	1	260750	1	4	H3K27AC_PP
CLDN12	rs6971644	0.0119166	197986	rs35427539	90122971	0.0531567	1	260750	1	4	ABC_PP
CLDN12	rs6971644	0.0119166	197986	rs4272289	90607447	0.00467774	1	223726	1	4	H3K_PP
CLDN12	rs6971644	0.0119166	197986	rs4272289	90607447	0.00467774	1	223726	1	4	H3K27AC_PP
CLDN12	rs6971644	0.0119166	197986	rs4272289	90607447	0.00467774	1	223726	1	4	ABC_PP
CLDN12	rs6971644	0.0119166	197986	rs6971644	90185735	-0.0777805	1	197986	1	4	H3K_PP
CLDN12	rs6971644	0.0119166	197986	rs6971644	90185735	-0.0777805	1	197986	1	4	H3K27AC_PP
CLDN12	rs6971644	0.0119166	197986	rs6971644	90185735	-0.0777805	1	197986	1	4	ABC_PP
CLDN4	rs223010	0.0429699	368470	rs10276377	73842508	-0.293695	1	42966	0.999917	4	ABC_PP
CLDN4	rs223010	0.0429699	368470	rs13233747	73734972	0.216046	1	64570	1	5	H3K_PP
CLDN4	rs223010	0.0429699	368470	rs13233747	73734972	0.216046	1	64570	0.999976	5	H3K27AC_PP
CLDN4	rs223010	0.0429699	368470	rs13239709	73776621	-0.380876	1	22921	1	5	H3K_PP
CLDN4	rs223010	0.0429699	368470	rs13239709	73776621	-0.380876	1	22921	0.999976	5	H3K27AC_PP
CLDN4	rs223010	0.0429699	368470	rs141117486	73733838	-0.0918873	1	65704	1	5	H3K_PP
CLDN4	rs223010	0.0429699	368470	rs141117486	73733838	-0.0918873	1	65704	0.999976	5	H3K27AC_PP
CLDN4	rs223010	0.0429699	368470	rs2091448	73660107	7.25262e-05	1	139435	0.999917	4	ABC_PP
CLDN4	rs223010	0.0429699	368470	rs2356879	73655112	0.0609177	1	144430	1	5	H3K_PP
CLDN4	rs223010	0.0429699	368470	rs2356879	73655112	0.0609177	1	144430	0.999976	5	H3K27AC_PP
CLDN4	rs223010	0.0429699	368470	rs35438033	73755572	-0.247789	1	43970	0.999917	4	ABC_PP
CLDN4	rs223010	0.0429699	368470	rs6959538	73725432	0.00123661	1	74110	1	5	H3K_PP
CLDN4	rs223010	0.0429699	368470	rs6959538	73725432	0.00123661	1	74110	0.999976	5	H3K27AC_PP
CLDN4	rs223010	0.0429699	368470	rs7778187	73796999	0.286699	1	2543	0.999917	4	ABC_PP
CYP51A1	rs1403670	1.09929e-28	358592	rs1034575	92232342	-0.0107725	1	97539	1	4	H3K_PP
CYP51A1	rs1403670	1.09929e-28	358592	rs1034575	92232342	-0.0107725	1	97539	1	4	H3K27AC_PP
CYP51A1	rs1403670	1.09929e-28	358592	rs1034575	92232342	-0.0107725	1	97539	1	4	ABC_PP
CYP51A1	rs1403670	1.09929e-28	358592	rs1403670	91776211	0.179857	1	358592	1	4	H3K_PP
CYP51A1	rs1403670	1.09929e-28	358592	rs1403670	91776211	0.179857	1	358592	1	4	H3K27AC_PP
CYP51A1	rs1403670	1.09929e-28	358592	rs1403670	91776211	0.179857	1	358592	1	4	ABC_PP
CYP51A1	rs1403670	1.09929e-28	358592	rs17164117	91778454	0.179857	1	356349	1	4	H3K_PP
CYP51A1	rs1403670	1.09929e-28	358592	rs17164117	91778454	0.179857	1	356349	1	4	H3K27AC_PP
CYP51A1	rs1403670	1.09929e-28	358592	rs17164117	91778454	0.179857	1	356349	1	4	ABC_PP
CYP51A1	rs1403670	1.09929e-28	358592	rs75375774	92022459	-0.0704897	1	112344	1	4	H3K_PP
CYP51A1	rs1403670	1.09929e-28	358592	rs75375774	92022459	-0.0704897	1	112344	1	4	H3K27AC_PP
CYP51A1	rs1403670	1.09929e-28	358592	rs75375774	92022459	-0.0704897	1	112344	1	4	ABC_PP
DAGLB	rs7803143	0.0482451	279335	rs17196595	6378747	0.0072079	1	105443	0.999903	4	H3K_PP
DAGLB	rs7803143	0.0482451	279335	rs17196595	6378747	0.0072079	1	105443	0.999902	4	H3K27AC_PP
DAGLB	rs7803143	0.0482451	279335	rs17196595	6378747	0.0072079	1	105443	0.9999	4	ABC_PP
DAGLB	rs7803143	0.0482451	279335	rs2303361	6409865	0.0157327	1	74325	1	4	H3K_PP
DAGLB	rs7803143	0.0482451	279335	rs2303361	6409865	0.0157327	1	74325	1	4	H3K27AC_PP
DAGLB	rs7803143	0.0482451	279335	rs2303361	6409865	0.0157327	1	74325	1	4	ABC_PP
DAGLB	rs7803143	0.0482451	279335	rs4506113	6951868	-0.0134671	1	467678	1	4	H3K_PP
DAGLB	rs7803143	0.0482451	279335	rs4506113	6951868	-0.0134671	1	467678	1	4	H3K27AC_PP
DAGLB	rs7803143	0.0482451	279335	rs4506113	6951868	-0.0134671	1	467678	1	4	ABC_PP
DAGLB	rs7803143	0.0482451	279335	rs7781877	6450365	-0.100073	1	33825	0.999903	4	H3K_PP
DAGLB	rs7803143	0.0482451	279335	rs7781877	6450365	-0.100073	1	33825	0.999902	4	H3K27AC_PP
DAGLB	rs7803143	0.0482451	279335	rs7781877	6450365	-0.100073	1	33825	0.9999	4	ABC_PP
DENND11	rs7793931	0.000410294	361191	rs3923516	142072013	0.438612	1	369847	1	3	H3K_PP
DENND11	rs7793931	0.000410294	361191	rs3923516	142072013	0.438612	1	369847	1	3	H3K27AC_PP
DENND11	rs7793931	0.000410294	361191	rs3923516	142072013	0.438612	1	369847	1	3	ABC_PP
DENND11	rs7793931	0.000410294	361191	rs62650368	142044166	-0.00815769	1	342000	1	3	H3K_PP
DENND11	rs7793931	0.000410294	361191	rs62650368	142044166	-0.00815769	1	342000	1	3	H3K27AC_PP
DENND11	rs7793931	0.000410294	361191	rs62650368	142044166	-0.00815769	1	342000	1	3	ABC_PP
DENND11	rs7793931	0.000410294	361191	rs6979075	142034594	0.290495	1	332428	1	3	H3K_PP
DENND11	rs7793931	0.000410294	361191	rs6979075	142034594	0.290495	1	332428	1	3	H3K27AC_PP
DENND11	rs7793931	0.000410294	361191	rs6979075	142034594	0.290495	1	332428	1	3	ABC_PP
DGKB	rs12154918	6.74559e-08	244061	rs12154918	14730716	-0.444183	1.06964e-06	244061	1	2	H3K_PP
DGKB	rs12154918	6.74559e-08	244061	rs12154918	14730716	-0.444183	1.06964e-06	244061	1	2	H3K27AC_PP
DGKB	rs12154918	6.74559e-08	244061	rs12154918	14730716	-0.444183	1.06964e-06	244061	1	2	ABC_PP
DGKB	rs12154918	6.74559e-08	244061	rs714980	14782671	0.46322	3.17447e-08	192106	0.990913	2	H3K_PP
DGKB	rs12154918	6.74559e-08	244061	rs714980	14782671	0.46322	3.17447e-08	192106	0.990916	2	H3K27AC_PP
DGKB	rs12154918	6.74559e-08	244061	rs714980	14782671	0.46322	3.17447e-08	192106	0.990918	2	ABC_PP
DNAH11	rs11773760	3.50253e-05	62718	rs11768411	21595587	-0.28334	0.0185468	52548	1	3	H3K_PP
DNAH11	rs11773760	3.50253e-05	62718	rs11768411	21595587	-0.28334	0.0185468	52548	1	3	H3K27AC_PP
DNAH11	rs11773760	3.50253e-05	62718	rs11768411	21595587	-0.28334	0.0185468	52548	1	3	ABC_PP
DNAH11	rs11773760	3.50253e-05	62718	rs3827658	21585170	-0.271849	0.0426823	42131	1	3	H3K_PP
DNAH11	rs11773760	3.50253e-05	62718	rs3827658	21585170	-0.271849	0.0426823	42131	1	3	H3K27AC_PP
DNAH11	rs11773760	3.50253e-05	62718	rs3827658	21585170	-0.271849	0.0426823	42131	1	3	ABC_PP
DNAH11	rs11773760	3.50253e-05	62718	rs62439330	21546185	0.303982	0.000527122	3146	1	3	H3K_PP
DNAH11	rs11773760	3.50253e-05	62718	rs62439330	21546185	0.303982	0.000527122	3146	1	3	H3K27AC_PP
DNAH11	rs11773760	3.50253e-05	62718	rs62439330	21546185	0.303982	0.000527122	3146	1	3	ABC_PP
DNAJC30	rs370137318	0.00181017	153553	rs13239709	73776621	-0.0227186	1	93168	1	2	H3K_PP
DNAJC30	rs370137318	0.00181017	153553	rs13239709	73776621	-0.0227186	1	93168	1	2	H3K27AC_PP
DNAJC30	rs370137318	0.00181017	153553	rs13239709	73776621	-0.0227186	1	93168	1	2	ABC_PP
DNAJC30	rs370137318	0.00181017	153553	rs35614186	73734703	-0.0451625	1	51250	0.99917	2	H3K_PP
DNAJC30	rs370137318	0.00181017	153553	rs35614186	73734703	-0.0451625	1	51250	0.999166	2	H3K27AC_PP
DNAJC30	rs370137318	0.00181017	153553	rs35614186	73734703	-0.0451625	1	51250	0.999162	2	ABC_PP
EIF4H	rs370137318	4.99032e-06	337239	rs11769306	74430846	-0.0762792	1	256601	1	4	H3K_PP
EIF4H	rs370137318	4.99032e-06	337239	rs11769306	74430846	-0.0762792	1	256601	1	4	H3K27AC_PP
EIF4H	rs370137318	4.99032e-06	337239	rs11769306	74430846	-0.0762792	1	256601	1	4	ABC_PP
EIF4H	rs370137318	4.99032e-06	337239	rs11982887	74278850	0.0233863	1	104605	1	4	H3K_PP
EIF4H	rs370137318	4.99032e-06	337239	rs11982887	74278850	0.0233863	1	104605	1	4	H3K27AC_PP
EIF4H	rs370137318	4.99032e-06	337239	rs11982887	74278850	0.0233863	1	104605	1	4	ABC_PP
EIF4H	rs370137318	4.99032e-06	337239	rs184014645	74067594	-0.012076	1	106651	1	4	H3K_PP
EIF4H	rs370137318	4.99032e-06	337239	rs184014645	74067594	-0.012076	1	106651	1	4	H3K27AC_PP
EIF4H	rs370137318	4.99032e-06	337239	rs184014645	74067594	-0.012076	1	106651	1	4	ABC_PP
EIF4H	rs370137318	4.99032e-06	337239	rs370137318	73837006	0.475159	0.100482	337239	1	4	H3K_PP
EIF4H	rs370137318	4.99032e-06	337239	rs370137318	73837006	0.475159	0.100482	337239	1	4	H3K27AC_PP
EIF4H	rs370137318	4.99032e-06	337239	rs370137318	73837006	0.475159	0.100482	337239	1	4	ABC_PP
EPDR1	rs2246100	1.61507e-06	392792	rs1802073	37907562	-0.273165	0.000193791	223719	1	2	H3K_PP
EPDR1	rs2246100	1.61507e-06	392792	rs1802073	37907562	-0.273165	0.000193791	223719	1	2	H3K27AC_PP
EPDR1	rs2246100	1.61507e-06	392792	rs1802073	37907562	-0.273165	0.000193791	223719	1	2	ABC_PP
EPDR1	rs2246100	1.61507e-06	392792	rs62443296	38167210	0.23187	1	483367	1	2	H3K_PP
EPDR1	rs2246100	1.61507e-06	392792	rs62443296	38167210	0.23187	1	483367	1	2	H3K27AC_PP
EPDR1	rs2246100	1.61507e-06	392792	rs62443296	38167210	0.23187	1	483367	1	2	ABC_PP
ERV3-1	rs6968439	1.43539e-06	6446	rs113986851	65060610	0.381548	1.33324e-11	53867	1	5	H3K_PP
ERV3-1	rs6968439	1.43539e-06	6446	rs113986851	65060610	0.381548	1.33324e-11	53867	1	5	H3K27AC_PP
ERV3-1	rs6968439	1.43539e-06	6446	rs113986851	65060610	0.381548	1.33324e-11	53867	1	5	ABC_PP
ERV3-1	rs6968439	1.43539e-06	6446	rs192989518	65092387	-0.3112	1.27776e-05	85644	1	5	H3K_PP
ERV3-1	rs6968439	1.43539e-06	6446	rs192989518	65092387	-0.3112	1.27776e-05	85644	1	5	H3K27AC_PP
ERV3-1	rs6968439	1.43539e-06	6446	rs192989518	65092387	-0.3112	1.27776e-05	85644	1	5	ABC_PP
ERV3-1	rs6968439	1.43539e-06	6446	rs35079894	64950081	-0.230602	0.0181177	56662	1	5	H3K_PP
ERV3-1	rs6968439	1.43539e-06	6446	rs35079894	64950081	-0.230602	0.0181177	56662	1	5	H3K27AC_PP
ERV3-1	rs6968439	1.43539e-06	6446	rs35079894	64950081	-0.230602	0.0181177	56662	1	5	ABC_PP
ERV3-1	rs6968439	1.43539e-06	6446	rs4607487	64977028	0.643272	1.63101e-10	29715	1	5	H3K_PP
ERV3-1	rs6968439	1.43539e-06	6446	rs4607487	64977028	0.643272	1.63101e-10	29715	1	5	H3K27AC_PP
ERV3-1	rs6968439	1.43539e-06	6446	rs4607487	64977028	0.643272	1.63101e-10	29715	1	5	ABC_PP
ERV3-1	rs6968439	1.43539e-06	6446	rs6460250	65452228	-0.289032	7.1908e-05	445485	1	5	H3K_PP
ERV3-1	rs6968439	1.43539e-06	6446	rs6460250	65452228	-0.289032	7.1908e-05	445485	1	5	H3K27AC_PP
ERV3-1	rs6968439	1.43539e-06	6446	rs6460250	65452228	-0.289032	7.1908e-05	445485	1	5	ABC_PP
FGL2	rs10234519	0.00230433	24934	rs12672102	77226605	0.692459	7.4473e-16	26757	1	4	H3K_PP
FGL2	rs10234519	0.00230433	24934	rs12672102	77226605	0.692459	7.4473e-16	26757	1	4	H3K27AC_PP
FGL2	rs10234519	0.00230433	24934	rs12672102	77226605	0.692459	7.4473e-16	26757	1	4	ABC_PP
FGL2	rs10234519	0.00230433	24934	rs560623951	77134567	-0.354534	1	65281	1	4	H3K_PP
FGL2	rs10234519	0.00230433	24934	rs560623951	77134567	-0.354534	1	65281	1	4	H3K27AC_PP
FGL2	rs10234519	0.00230433	24934	rs560623951	77134567	-0.354534	1	65281	1	4	ABC_PP
FGL2	rs10234519	0.00230433	24934	rs56171003	77115876	-0.377144	1	83972	1	4	H3K_PP
FGL2	rs10234519	0.00230433	24934	rs56171003	77115876	-0.377144	1	83972	1	4	H3K27AC_PP
FGL2	rs10234519	0.00230433	24934	rs56171003	77115876	-0.377144	1	83972	1	4	ABC_PP
FGL2	rs10234519	0.00230433	24934	rs75803333	77263477	0.376415	0.0563625	63629	1	4	H3K_PP
FGL2	rs10234519	0.00230433	24934	rs75803333	77263477	0.376415	0.0563625	63629	1	4	H3K27AC_PP
FGL2	rs10234519	0.00230433	24934	rs75803333	77263477	0.376415	0.0563625	63629	1	4	ABC_PP
FIS1	rs10242596	0.000653516	224427	rs10257072	101250240	-0.22849	1	2076	1	3	H3K_PP
FIS1	rs10242596	0.000653516	224427	rs10257072	101250240	-0.22849	1	2076	1	3	H3K27AC_PP
FIS1	rs10242596	0.000653516	224427	rs10257072	101250240	-0.22849	1	2076	1	3	ABC_PP
FIS1	rs10242596	0.000653516	224427	rs2079334	101195288	0.203346	1	57028	1	3	H3K_PP
FIS1	rs10242596	0.000653516	224427	rs2079334	101195288	0.203346	1	57028	1	3	H3K27AC_PP
FIS1	rs10242596	0.000653516	224427	rs2079334	101195288	0.203346	1	57028	1	3	ABC_PP
FIS1	rs10242596	0.000653516	224427	rs75487681	101253420	-0.22849	1	1104	1	3	H3K_PP
FIS1	rs10242596	0.000653516	224427	rs75487681	101253420	-0.22849	1	1104	1	3	H3K27AC_PP
FIS1	rs10242596	0.000653516	224427	rs75487681	101253420	-0.22849	1	1104	1	3	ABC_PP
GHRHR	rs33944945	0.017498	25677	rs10252210	30763736	-0.672206	1	174933	1	3	H3K_PP
GHRHR	rs33944945	0.017498	25677	rs10252210	30763736	-0.672206	1	174933	1	3	H3K27AC_PP
GHRHR	rs33944945	0.017498	25677	rs10252210	30763736	-0.672206	1	174933	1	3	ABC_PP
GHRHR	rs33944945	0.017498	25677	rs33944945	30964346	0.375072	1	25677	1	3	H3K_PP
GHRHR	rs33944945	0.017498	25677	rs33944945	30964346	0.375072	1	25677	1	3	H3K27AC_PP
GHRHR	rs33944945	0.017498	25677	rs33944945	30964346	0.375072	1	25677	1	3	ABC_PP
GHRHR	rs33944945	0.017498	25677	rs78111171	30760085	-0.672206	1	178584	1	3	H3K_PP
GHRHR	rs33944945	0.017498	25677	rs78111171	30760085	-0.672206	1	178584	1	3	H3K27AC_PP
GHRHR	rs33944945	0.017498	25677	rs78111171	30760085	-0.672206	1	178584	1	3	ABC_PP
GIGYF1	rs10242596	8.59445e-07	333852	rs10242596	101027889	0.145049	1	333852	1	4	H3K_PP
GIGYF1	rs10242596	8.59445e-07	333852	rs10242596	101027889	0.145049	1	333852	1	4	H3K27AC_PP
GIGYF1	rs10242596	8.59445e-07	333852	rs10242596	101027889	0.145049	1	333852	1	4	ABC_PP
GIGYF1	rs10242596	8.59445e-07	333852	rs10269181	101022198	0.120297	1	328161	1	4	H3K_PP
GIGYF1	rs10242596	8.59445e-07	333852	rs10269181	101022198	0.120297	1	328161	1	4	H3K27AC_PP
GIGYF1	rs10242596	8.59445e-07	333852	rs10269181	101022198	0.120297	1	328161	1	4	ABC_PP
GIGYF1	rs10242596	8.59445e-07	333852	rs2898568	101167702	-0.076135	1	473665	1	4	H3K_PP
GIGYF1	rs10242596	8.59445e-07	333852	rs2898568	101167702	-0.076135	1	473665	1	4	H3K27AC_PP
GIGYF1	rs10242596	8.59445e-07	333852	rs2898568	101167702	-0.076135	1	473665	1	4	ABC_PP
GIGYF1	rs10242596	8.59445e-07	333852	rs4613910	101067427	0.08651	1	373390	1	4	H3K_PP
GIGYF1	rs10242596	8.59445e-07	333852	rs4613910	101067427	0.08651	1	373390	1	4	H3K27AC_PP
GIGYF1	rs10242596	8.59445e-07	333852	rs4613910	101067427	0.08651	1	373390	1	4	ABC_PP
GJC3	rs952319	0.0117008	355794	rs1727139	100217744	-0.20871	1	288124	1	3	H3K_PP
GJC3	rs952319	0.0117008	355794	rs1727139	100217744	-0.20871	1	288124	1	3	H3K27AC_PP
GJC3	rs952319	0.0117008	355794	rs1727139	100217744	-0.20871	1	288124	1	3	ABC_PP
GJC3	rs952319	0.0117008	355794	rs1963304	100028173	-0.109687	1	98553	1	3	H3K_PP
GJC3	rs952319	0.0117008	355794	rs1963304	100028173	-0.109687	1	98553	1	3	H3K27AC_PP
GJC3	rs952319	0.0117008	355794	rs1963304	100028173	-0.109687	1	98553	1	3	ABC_PP
GJC3	rs952319	0.0117008	355794	rs2293479	100106335	0.0623356	1	176715	1	3	H3K_PP
GJC3	rs952319	0.0117008	355794	rs2293479	100106335	0.0623356	1	176715	1	3	H3K27AC_PP
GJC3	rs952319	0.0117008	355794	rs2293479	100106335	0.0623356	1	176715	1	3	ABC_PP
GNB2	rs10242596	6.78142e-13	354322	rs10246327	101028693	0.191296	1	355126	1	5	H3K_PP
GNB2	rs10242596	6.78142e-13	354322	rs10246327	101028693	0.191296	1	355126	1	5	H3K27AC_PP
GNB2	rs10242596	6.78142e-13	354322	rs10246327	101028693	0.191296	1	355126	1	5	ABC_PP
GNB2	rs10242596	6.78142e-13	354322	rs114352730	100900602	0.12499	1	227035	1	5	H3K_PP
GNB2	rs10242596	6.78142e-13	354322	rs114352730	100900602	0.12499	1	227035	1	5	H3K27AC_PP
GNB2	rs10242596	6.78142e-13	354322	rs114352730	100900602	0.12499	1	227035	1	5	ABC_PP
GNB2	rs10242596	6.78142e-13	354322	rs116929442	101029210	0.191296	1	355643	1	5	H3K_PP
GNB2	rs10242596	6.78142e-13	354322	rs116929442	101029210	0.191296	1	355643	1	5	H3K27AC_PP
GNB2	rs10242596	6.78142e-13	354322	rs116929442	101029210	0.191296	1	355643	1	5	ABC_PP
GNB2	rs10242596	6.78142e-13	354322	rs17881088	100897339	-0.162028	1	223772	1	5	H3K_PP
GNB2	rs10242596	6.78142e-13	354322	rs17881088	100897339	-0.162028	1	223772	1	5	H3K27AC_PP
GNB2	rs10242596	6.78142e-13	354322	rs17881088	100897339	-0.162028	1	223772	1	5	ABC_PP
GNB2	rs10242596	6.78142e-13	354322	rs55903219	101058777	-0.101863	1	385210	1	5	H3K_PP
GNB2	rs10242596	6.78142e-13	354322	rs55903219	101058777	-0.101863	1	385210	1	5	H3K27AC_PP
GNB2	rs10242596	6.78142e-13	354322	rs55903219	101058777	-0.101863	1	385210	1	5	ABC_PP
GPR141	rs2597268	0.000742203	3724	rs10258408	37689720	-0.060163	1	5924	1	7	H3K_PP
GPR141	rs2597268	0.000742203	3724	rs10258408	37689720	-0.060163	1	5924	1	7	H3K27AC_PP
GPR141	rs2597268	0.000742203	3724	rs10258408	37689720	-0.060163	1	5924	1	7	ABC_PP
GPR141	rs2597268	0.000742203	3724	rs12056235	37832922	-0.345056	1	149126	1	7	H3K_PP
GPR141	rs2597268	0.000742203	3724	rs12056235	37832922	-0.345056	1	149126	1	7	H3K27AC_PP
GPR141	rs2597268	0.000742203	3724	rs12056235	37832922	-0.345056	1	149126	1	7	ABC_PP
GPR141	rs2597268	0.000742203	3724	rs1470718	37851492	0.251922	0.0683893	167696	1	7	H3K_PP
GPR141	rs2597268	0.000742203	3724	rs1470718	37851492	0.251922	0.0683893	167696	1	7	H3K27AC_PP
GPR141	rs2597268	0.000742203	3724	rs1470718	37851492	0.251922	0.0683893	167696	1	7	ABC_PP
GPR141	rs2597268	0.000742203	3724	rs2717926	37674701	-0.306209	2.80075e-09	9095	1	7	H3K_PP
GPR141	rs2597268	0.000742203	3724	rs2717926	37674701	-0.306209	2.80075e-09	9095	1	7	H3K27AC_PP
GPR141	rs2597268	0.000742203	3724	rs2717926	37674701	-0.306209	2.80075e-09	9095	1	7	ABC_PP
GPR141	rs2597268	0.000742203	3724	rs2718071	37648102	0.276387	2.48855e-06	35694	1	7	H3K_PP
GPR141	rs2597268	0.000742203	3724	rs2718071	37648102	0.276387	2.48855e-06	35694	1	7	H3K27AC_PP
GPR141	rs2597268	0.000742203	3724	rs2718071	37648102	0.276387	2.48855e-06	35694	1	7	ABC_PP
GPR141	rs2597268	0.000742203	3724	rs2722241	37834804	0.281216	0.0056831	151008	1	7	H3K_PP
GPR141	rs2597268	0.000742203	3724	rs2722241	37834804	0.281216	0.0056831	151008	1	7	H3K27AC_PP
GPR141	rs2597268	0.000742203	3724	rs2722241	37834804	0.281216	0.0056831	151008	1	7	ABC_PP
GPR141	rs2597268	0.000742203	3724	rs4723678	37585468	-0.281731	3.52603e-06	98328	1	7	H3K_PP
GPR141	rs2597268	0.000742203	3724	rs4723678	37585468	-0.281731	3.52603e-06	98328	1	7	H3K27AC_PP
GPR141	rs2597268	0.000742203	3724	rs4723678	37585468	-0.281731	3.52603e-06	98328	1	7	ABC_PP
GTF2IRD2	rs369485834	2.9262e-06	66673	rs10807670	74391587	-0.153561	1	459964	1	6	H3K_PP
GTF2IRD2	rs369485834	2.9262e-06	66673	rs10807670	74391587	-0.153561	1	459964	1	6	H3K27AC_PP
GTF2IRD2	rs369485834	2.9262e-06	66673	rs10807670	74391587	-0.153561	1	459964	1	6	ABC_PP
GTF2IRD2	rs369485834	2.9262e-06	66673	rs140252443	74816826	-0.480647	1.56312e-05	34725	1	6	H3K_PP
GTF2IRD2	rs369485834	2.9262e-06	66673	rs140252443	74816826	-0.480647	1.56312e-05	34725	1	6	H3K27AC_PP
GTF2IRD2	rs369485834	2.9262e-06	66673	rs140252443	74816826	-0.480647	1.56312e-05	34725	1	6	ABC_PP
GTF2IRD2	rs369485834	2.9262e-06	66673	rs369485834	74784878	0.698851	1.44435e-07	66673	1	6	H3K_PP
GTF2IRD2	rs369485834	2.9262e-06	66673	rs369485834	74784878	0.698851	1.44435e-07	66673	1	6	H3K27AC_PP
GTF2IRD2	rs369485834	2.9262e-06	66673	rs369485834	74784878	0.698851	1.44435e-07	66673	1	6	ABC_PP
GTF2IRD2	rs369485834	2.9262e-06	66673	rs373249503	75049668	0.756046	0.000165045	198117	1	6	H3K_PP
GTF2IRD2	rs369485834	2.9262e-06	66673	rs373249503	75049668	0.756046	0.000165045	198117	1	6	H3K27AC_PP
GTF2IRD2	rs369485834	2.9262e-06	66673	rs373249503	75049668	0.756046	0.000165045	198117	1	6	ABC_PP
GTF2IRD2	rs369485834	2.9262e-06	66673	rs587642931	74813359	-0.467199	2.70191e-05	38192	1	6	H3K_PP
GTF2IRD2	rs369485834	2.9262e-06	66673	rs587642931	74813359	-0.467199	2.70191e-05	38192	1	6	H3K27AC_PP
GTF2IRD2	rs369485834	2.9262e-06	66673	rs587642931	74813359	-0.467199	2.70191e-05	38192	1	6	ABC_PP
GTF2IRD2	rs369485834	2.9262e-06	66673	rs801011	74822195	-0.4983	4.75395e-06	29356	1	6	H3K_PP
GTF2IRD2	rs369485834	2.9262e-06	66673	rs801011	74822195	-0.4983	4.75395e-06	29356	1	6	H3K27AC_PP
GTF2IRD2	rs369485834	2.9262e-06	66673	rs801011	74822195	-0.4983	4.75395e-06	29356	1	6	ABC_PP
KLHL7-DT	rs10255228	4.50447e-28	13541	rs10278700	23120910	1.12561	1.84586e-34	15207	0.990911	4	H3K_PP
KLHL7-DT	rs10255228	4.50447e-28	13541	rs10278700	23120910	1.12561	1.84586e-34	15207	0.990916	4	H3K27AC_PP
KLHL7-DT	rs10255228	4.50447e-28	13541	rs10278700	23120910	1.12561	1.84586e-34	15207	0.990939	4	ABC_PP
KLHL7-DT	rs10255228	4.50447e-28	13541	rs28706766	23130215	0.941709	2.77737e-19	24512	0.990911	4	H3K_PP
KLHL7-DT	rs10255228	4.50447e-28	13541	rs28706766	23130215	0.941709	2.77737e-19	24512	0.990916	4	H3K27AC_PP
KLHL7-DT	rs10255228	4.50447e-28	13541	rs28706766	23130215	0.941709	2.77737e-19	24512	0.990939	4	ABC_PP
KLHL7-DT	rs10255228	4.50447e-28	13541	rs764534	23114316	1.11837	1.82591e-32	8613	0.990911	4	H3K_PP
KLHL7-DT	rs10255228	4.50447e-28	13541	rs764534	23114316	1.11837	1.82591e-32	8613	0.990916	4	H3K27AC_PP
KLHL7-DT	rs10255228	4.50447e-28	13541	rs764534	23114316	1.11837	1.82591e-32	8613	0.990939	4	ABC_PP
KLHL7-DT	rs10255228	4.50447e-28	13541	rs955187	23154986	-0.955311	3.54812e-19	49283	0.991264	4	H3K_PP
KLHL7-DT	rs10255228	4.50447e-28	13541	rs955187	23154986	-0.955311	3.54812e-19	49283	0.99127	4	H3K27AC_PP
KLHL7-DT	rs10255228	4.50447e-28	13541	rs955187	23154986	-0.955311	3.54812e-19	49283	0.991292	4	ABC_PP
KMT2C	rs56850341	5.30622e-10	162159	rs56850341	152273846	-0.508029	5.04136e-27	162159	1	4	H3K_PP
KMT2C	rs56850341	5.30622e-10	162159	rs56850341	152273846	-0.508029	5.04136e-27	162159	1	4	H3K27AC_PP
KMT2C	rs56850341	5.30622e-10	162159	rs56850341	152273846	-0.508029	5.04136e-27	162159	1	4	ABC_PP
KMT2C	rs56850341	5.30622e-10	162159	rs57527051	152535123	0.116537	1	99118	1	4	H3K_PP
KMT2C	rs56850341	5.30622e-10	162159	rs57527051	152535123	0.116537	1	99118	1	4	H3K27AC_PP
KMT2C	rs56850341	5.30622e-10	162159	rs57527051	152535123	0.116537	1	99118	1	4	ABC_PP
KMT2C	rs56850341	5.30622e-10	162159	rs66654407	152530752	0.12934	1	94747	1	4	H3K_PP
KMT2C	rs56850341	5.30622e-10	162159	rs66654407	152530752	0.12934	1	94747	1	4	H3K27AC_PP
KMT2C	rs56850341	5.30622e-10	162159	rs66654407	152530752	0.12934	1	94747	1	4	ABC_PP
KMT2C	rs56850341	5.30622e-10	162159	rs80142227	151947982	0.122295	1	488023	1	4	H3K_PP
KMT2C	rs56850341	5.30622e-10	162159	rs80142227	151947982	0.122295	1	488023	1	4	H3K27AC_PP
KMT2C	rs56850341	5.30622e-10	162159	rs80142227	151947982	0.122295	1	488023	1	4	ABC_PP
KMT2E-AS1	rs10953460	0.0174171	75714	rs10953460	104938607	0.299013	1	75714	1	2	H3K_PP
KMT2E-AS1	rs10953460	0.0174171	75714	rs10953460	104938607	0.299013	1	75714	1	2	H3K27AC_PP
KMT2E-AS1	rs10953460	0.0174171	75714	rs10953460	104938607	0.299013	1	75714	1	2	ABC_PP
KMT2E-AS1	rs10953460	0.0174171	75714	rs112583482	104947714	-0.279943	1	66607	1	2	H3K_PP
KMT2E-AS1	rs10953460	0.0174171	75714	rs112583482	104947714	-0.279943	1	66607	1	2	H3K27AC_PP
KMT2E-AS1	rs10953460	0.0174171	75714	rs112583482	104947714	-0.279943	1	66607	1	2	ABC_PP
LINC00957	rs10228823	0.0490227	3472	rs11763468	44045243	-0.367886	0.113474	6072	1	8	H3K_PP
LINC00957	rs10228823	0.0490227	3472	rs11763468	44045243	-0.367886	0.113474	6072	1	8	H3K27AC_PP
LINC00957	rs10228823	0.0490227	3472	rs11763468	44045243	-0.367886	0.113474	6072	1	8	ABC_PP
LINC00957	rs10228823	0.0490227	3472	rs11771439	43921236	-0.305018	1	117935	1	8	H3K_PP
LINC00957	rs10228823	0.0490227	3472	rs11771439	43921236	-0.305018	1	117935	1	8	H3K27AC_PP
LINC00957	rs10228823	0.0490227	3472	rs11771439	43921236	-0.305018	1	117935	1	8	ABC_PP
LINC00957	rs10228823	0.0490227	3472	rs2528378	43932780	0.123376	1	106391	1	8	H3K_PP
LINC00957	rs10228823	0.0490227	3472	rs2528378	43932780	0.123376	1	106391	1	8	H3K27AC_PP
LINC00957	rs10228823	0.0490227	3472	rs2528378	43932780	0.123376	1	106391	1	8	ABC_PP
LINC00957	rs10228823	0.0490227	3472	rs28379602	44390591	-0.120187	1	351420	1	8	H3K_PP
LINC00957	rs10228823	0.0490227	3472	rs28379602	44390591	-0.120187	1	351420	1	8	H3K27AC_PP
LINC00957	rs10228823	0.0490227	3472	rs28379602	44390591	-0.120187	1	351420	1	8	ABC_PP
LINC00957	rs10228823	0.0490227	3472	rs28873478	44302203	0.119292	1	263032	1	8	H3K_PP
LINC00957	rs10228823	0.0490227	3472	rs28873478	44302203	0.119292	1	263032	1	8	H3K27AC_PP
LINC00957	rs10228823	0.0490227	3472	rs28873478	44302203	0.119292	1	263032	1	8	ABC_PP
LINC00957	rs10228823	0.0490227	3472	rs4324850	44095612	0.0121675	1	56441	1	8	H3K_PP
LINC00957	rs10228823	0.0490227	3472	rs4324850	44095612	0.0121675	1	56441	1	8	H3K27AC_PP
LINC00957	rs10228823	0.0490227	3472	rs4324850	44095612	0.0121675	1	56441	1	8	ABC_PP
LINC00957	rs10228823	0.0490227	3472	rs56256432	44308201	-0.336045	1	269030	1	8	H3K_PP
LINC00957	rs10228823	0.0490227	3472	rs56256432	44308201	-0.336045	1	269030	1	8	H3K27AC_PP
LINC00957	rs10228823	0.0490227	3472	rs56256432	44308201	-0.336045	1	269030	1	8	ABC_PP
LINC00957	rs10228823	0.0490227	3472	rs62458729	44020509	-0.38646	0.0797423	18662	1	8	H3K_PP
LINC00957	rs10228823	0.0490227	3472	rs62458729	44020509	-0.38646	0.0797423	18662	1	8	H3K27AC_PP
LINC00957	rs10228823	0.0490227	3472	rs62458729	44020509	-0.38646	0.0797423	18662	1	8	ABC_PP
LINC01447	rs6955251	0.0367395	324972	rs17711336	47930047	0.91372	0.113182	321582	1	1	H3K_PP
LINC01447	rs6955251	0.0367395	324972	rs17711336	47930047	0.91372	0.113182	321582	1	1	H3K27AC_PP
LINC01447	rs6955251	0.0367395	324972	rs17711336	47930047	0.91372	0.113182	321582	1	1	ABC_PP
LINC02830	rs10258873	3.73552e-15	143176	rs2402753	124808205	-1.1892	3.6966e-21	345406	1	5	H3K_PP
LINC02830	rs10258873	3.73552e-15	143176	rs2402753	124808205	-1.1892	3.6966e-21	345406	1	5	H3K27AC_PP
LINC02830	rs10258873	3.73552e-15	143176	rs2402753	124808205	-1.1892	3.6966e-21	345406	1	5	ABC_PP
LINC02830	rs10258873	3.73552e-15	143176	rs4584095	124860156	1.17091	2.30523e-20	293455	1	5	H3K_PP
LINC02830	rs10258873	3.73552e-15	143176	rs4584095	124860156	1.17091	2.30523e-20	293455	1	5	H3K27AC_PP
LINC02830	rs10258873	3.73552e-15	143176	rs4584095	124860156	1.17091	2.30523e-20	293455	1	5	ABC_PP
LINC02830	rs10258873	3.73552e-15	143176	rs6942933	124804468	-1.19134	2.82817e-21	349143	1	5	H3K_PP
LINC02830	rs10258873	3.73552e-15	143176	rs6942933	124804468	-1.19134	2.82817e-21	349143	1	5	H3K27AC_PP
LINC02830	rs10258873	3.73552e-15	143176	rs6942933	124804468	-1.19134	2.82817e-21	349143	1	5	ABC_PP
LINC02830	rs10258873	3.73552e-15	143176	rs76699647	124995823	1.39451	1.53947e-42	157788	1	5	H3K_PP
LINC02830	rs10258873	3.73552e-15	143176	rs76699647	124995823	1.39451	1.53947e-42	157788	1	5	H3K27AC_PP
LINC02830	rs10258873	3.73552e-15	143176	rs76699647	124995823	1.39451	1.53947e-42	157788	1	5	ABC_PP
LINC02830	rs10258873	3.73552e-15	143176	rs7782410	124931050	1.24712	8.98567e-25	222561	1	5	H3K_PP
LINC02830	rs10258873	3.73552e-15	143176	rs7782410	124931050	1.24712	8.98567e-25	222561	1	5	H3K27AC_PP
LINC02830	rs10258873	3.73552e-15	143176	rs7782410	124931050	1.24712	8.98567e-25	222561	1	5	ABC_PP
LRCH4	rs10242596	0.00217044	441760	rs1636978	100216289	-0.207664	1	369840	1	4	H3K_PP
LRCH4	rs10242596	0.00217044	441760	rs1636978	100216289	-0.207664	1	369840	1	4	H3K27AC_PP
LRCH4	rs10242596	0.00217044	441760	rs1636978	100216289	-0.207664	1	369840	1	4	ABC_PP
LRCH4	rs10242596	0.00217044	441760	rs2272345	100199408	0.210785	1	386721	1	4	H3K_PP
LRCH4	rs10242596	0.00217044	441760	rs2272345	100199408	0.210785	1	386721	1	4	H3K27AC_PP
LRCH4	rs10242596	0.00217044	441760	rs2272345	100199408	0.210785	1	386721	1	4	ABC_PP
LRCH4	rs10242596	0.00217044	441760	rs2528900	100207696	-0.210785	1	378433	1	4	H3K_PP
LRCH4	rs10242596	0.00217044	441760	rs2528900	100207696	-0.210785	1	378433	1	4	H3K27AC_PP
LRCH4	rs10242596	0.00217044	441760	rs2528900	100207696	-0.210785	1	378433	1	4	ABC_PP
LRCH4	rs10242596	0.00217044	441760	rs6960458	100186091	0.210785	1	400038	1	4	H3K_PP
LRCH4	rs10242596	0.00217044	441760	rs6960458	100186091	0.210785	1	400038	1	4	H3K27AC_PP
LRCH4	rs10242596	0.00217044	441760	rs6960458	100186091	0.210785	1	400038	1	4	ABC_PP
LRRC61	rs56402329	0.00863865	21926	rs2074702	149862750	0.0342838	1	460513	1	4	H3K_PP
LRRC61	rs56402329	0.00863865	21926	rs2074702	149862750	0.0342838	1	460513	1	4	H3K27AC_PP
LRRC61	rs56402329	0.00863865	21926	rs2074702	149862750	0.0342838	1	460513	1	4	ABC_PP
LRRC61	rs56402329	0.00863865	21926	rs2098053	150346116	0.374143	0.0090259	22853	1	4	H3K_PP
LRRC61	rs56402329	0.00863865	21926	rs2098053	150346116	0.374143	0.0090259	22853	1	4	H3K27AC_PP
LRRC61	rs56402329	0.00863865	21926	rs2098053	150346116	0.374143	0.0090259	22853	1	4	ABC_PP
LRRC61	rs56402329	0.00863865	21926	rs73163557	150719607	-0.12628	1	396344	1	4	H3K_PP
LRRC61	rs56402329	0.00863865	21926	rs73163557	150719607	-0.12628	1	396344	1	4	H3K27AC_PP
LRRC61	rs56402329	0.00863865	21926	rs73163557	150719607	-0.12628	1	396344	1	4	ABC_PP
LRRC61	rs56402329	0.00863865	21926	rs78013525	150128778	0.299568	1	194485	1	4	H3K_PP
LRRC61	rs56402329	0.00863865	21926	rs78013525	150128778	0.299568	1	194485	1	4	H3K27AC_PP
LRRC61	rs56402329	0.00863865	21926	rs78013525	150128778	0.299568	1	194485	1	4	ABC_PP
MET	rs11770163	0.0130969	105598	rs10215153	116759077	-0.508595	6.88004e-06	86881	1	3	H3K_PP
MET	rs11770163	0.0130969	105598	rs10215153	116759077	-0.508595	6.88004e-06	86881	1	3	H3K27AC_PP
MET	rs11770163	0.0130969	105598	rs10215153	116759077	-0.508595	6.88004e-06	86881	1	3	ABC_PP
MET	rs11770163	0.0130969	105598	rs11977452	116865327	0.463391	0.000249173	193131	1	3	H3K_PP
MET	rs11770163	0.0130969	105598	rs11977452	116865327	0.463391	0.000249173	193131	1	3	H3K27AC_PP
MET	rs11770163	0.0130969	105598	rs11977452	116865327	0.463391	0.000249173	193131	1	3	ABC_PP
MET	rs11770163	0.0130969	105598	rs41783	116844222	0.406714	0.00258391	172026	1	3	H3K_PP
MET	rs11770163	0.0130969	105598	rs41783	116844222	0.406714	0.00258391	172026	1	3	H3K27AC_PP
MET	rs11770163	0.0130969	105598	rs41783	116844222	0.406714	0.00258391	172026	1	3	ABC_PP
METTL27	rs10271009	3.29988e-14	9400	rs13223112	73822178	-0.825087	3.72838e-23	20338	1	6	H3K_PP
METTL27	rs10271009	3.29988e-14	9400	rs13223112	73822178	-0.825087	3.72838e-23	20338	1	6	H3K27AC_PP
METTL27	rs10271009	3.29988e-14	9400	rs13223112	73822178	-0.825087	3.72838e-23	20338	1	6	ABC_PP
METTL27	rs10271009	3.29988e-14	9400	rs4473910	73834332	-0.83463	1.93695e-25	8184	1	6	H3K_PP
METTL27	rs10271009	3.29988e-14	9400	rs4473910	73834332	-0.83463	1.93695e-25	8184	1	6	H3K27AC_PP
METTL27	rs10271009	3.29988e-14	9400	rs4473910	73834332	-0.83463	1.93695e-25	8184	1	6	ABC_PP
METTL27	rs10271009	3.29988e-14	9400	rs4484569	73838570	-0.84176	9.21015e-27	3946	1	6	H3K_PP
METTL27	rs10271009	3.29988e-14	9400	rs4484569	73838570	-0.84176	9.21015e-27	3946	1	6	H3K27AC_PP
METTL27	rs10271009	3.29988e-14	9400	rs4484569	73838570	-0.84176	9.21015e-27	3946	1	6	ABC_PP
METTL27	rs10271009	3.29988e-14	9400	rs6460055	73773187	0.746785	3.5617e-13	69329	1	6	H3K_PP
METTL27	rs10271009	3.29988e-14	9400	rs6460055	73773187	0.746785	3.5617e-13	69329	1	6	H3K27AC_PP
METTL27	rs10271009	3.29988e-14	9400	rs6460055	73773187	0.746785	3.5617e-13	69329	1	6	ABC_PP
METTL27	rs10271009	3.29988e-14	9400	rs6952976	73794686	0.829065	2.03338e-20	47830	1	6	H3K_PP
METTL27	rs10271009	3.29988e-14	9400	rs6952976	73794686	0.829065	2.03338e-20	47830	1	6	H3K27AC_PP
METTL27	rs10271009	3.29988e-14	9400	rs6952976	73794686	0.829065	2.03338e-20	47830	1	6	ABC_PP
METTL27	rs10271009	3.29988e-14	9400	rs6968360	73833402	-0.851797	1.92301e-26	9114	1	6	H3K_PP
METTL27	rs10271009	3.29988e-14	9400	rs6968360	73833402	-0.851797	1.92301e-26	9114	1	6	H3K27AC_PP
METTL27	rs10271009	3.29988e-14	9400	rs6968360	73833402	-0.851797	1.92301e-26	9114	1	6	ABC_PP
METTL2B	rs6957937	0.000645793	34104	rs10232970	128511408	-0.198572	0.0637519	34679	1	5	H3K_PP
METTL2B	rs6957937	0.000645793	34104	rs10232970	128511408	-0.198572	0.0637519	34679	1	5	ABC_PP
METTL2B	rs6957937	0.000645793	34104	rs11761662	128410363	-0.210517	1	66366	1	5	H3K_PP
METTL2B	rs6957937	0.000645793	34104	rs11761662	128410363	-0.210517	1	66366	1	5	ABC_PP
METTL2B	rs6957937	0.000645793	34104	rs4338038	128514868	-0.163798	1	38139	1	5	H3K_PP
METTL2B	rs6957937	0.000645793	34104	rs4338038	128514868	-0.163798	1	38139	1	5	ABC_PP
METTL2B	rs6957937	0.000645793	34104	rs4728118	128505879	0.132218	1	29150	1	5	H3K_PP
METTL2B	rs6957937	0.000645793	34104	rs4728118	128505879	0.132218	1	29150	1	5	ABC_PP
METTL2B	rs6957937	0.000645793	34104	rs6467179	128511167	0.129049	1	34438	1	5	H3K_PP
METTL2B	rs6957937	0.000645793	34104	rs6467179	128511167	0.129049	1	34438	1	5	ABC_PP
MINDY4	rs2302340	6.99668e-05	15702	rs4645485	30745210	0.338314	4.42543e-08	26207	1	1	H3K_PP
MINDY4	rs2302340	6.99668e-05	15702	rs4645485	30745210	0.338314	4.42543e-08	26207	1	1	H3K27AC_PP
MINDY4	rs2302340	6.99668e-05	15702	rs4645485	30745210	0.338314	4.42543e-08	26207	1	1	ABC_PP
MKLN1-AS	rs17165903	0.00945869	453836	rs15956	131496159	0.216576	1	167847	1	2	H3K_PP
MKLN1-AS	rs17165903	0.00945869	453836	rs15956	131496159	0.216576	1	167847	1	2	H3K27AC_PP
MKLN1-AS	rs17165903	0.00945869	453836	rs15956	131496159	0.216576	1	167847	1	2	ABC_PP
MKLN1-AS	rs17165903	0.00945869	453836	rs17165649	131455452	-0.192786	1	127140	1	2	H3K_PP
MKLN1-AS	rs17165903	0.00945869	453836	rs17165649	131455452	-0.192786	1	127140	1	2	H3K27AC_PP
MKLN1-AS	rs17165903	0.00945869	453836	rs17165649	131455452	-0.192786	1	127140	1	2	ABC_PP
MOSPD3	rs10242596	3.74956e-19	415787	rs2906645	100220236	0.0246586	1	391866	1	4	H3K_PP
MOSPD3	rs10242596	3.74956e-19	415787	rs2906645	100220236	0.0246586	1	391866	1	4	H3K27AC_PP
MOSPD3	rs10242596	3.74956e-19	415787	rs2906645	100220236	0.0246586	1	391866	1	4	ABC_PP
MOSPD3	rs10242596	3.74956e-19	415787	rs35991721	100131167	0.128749	1	480935	1	4	H3K_PP
MOSPD3	rs10242596	3.74956e-19	415787	rs35991721	100131167	0.128749	1	480935	1	4	H3K27AC_PP
MOSPD3	rs10242596	3.74956e-19	415787	rs35991721	100131167	0.128749	1	480935	1	4	ABC_PP
MOSPD3	rs10242596	3.74956e-19	415787	rs3779046	100181620	0.00368199	1	430482	1	4	H3K_PP
MOSPD3	rs10242596	3.74956e-19	415787	rs3779046	100181620	0.00368199	1	430482	1	4	H3K27AC_PP
MOSPD3	rs10242596	3.74956e-19	415787	rs3779046	100181620	0.00368199	1	430482	1	4	ABC_PP
MOSPD3	rs10242596	3.74956e-19	415787	rs77433080	101024489	0.301336	1	412387	1	4	H3K_PP
MOSPD3	rs10242596	3.74956e-19	415787	rs77433080	101024489	0.301336	1	412387	1	4	H3K27AC_PP
MOSPD3	rs10242596	3.74956e-19	415787	rs77433080	101024489	0.301336	1	412387	1	4	ABC_PP
MUC12	rs10242596	0.00549187	58266	rs116929442	101029210	-0.0410195	1	59587	1	5	H3K_PP
MUC12	rs10242596	0.00549187	58266	rs116929442	101029210	-0.0410195	1	59587	1	5	H3K27AC_PP
MUC12	rs10242596	0.00549187	58266	rs116929442	101029210	-0.0410195	1	59587	1	5	ABC_PP
MUC12	rs10242596	0.00549187	58266	rs12536512	100976580	-0.458771	1	6957	1	5	H3K_PP
MUC12	rs10242596	0.00549187	58266	rs12536512	100976580	-0.458771	1	6957	1	5	H3K27AC_PP
MUC12	rs10242596	0.00549187	58266	rs12536512	100976580	-0.458771	1	6957	1	5	ABC_PP
MUC12	rs10242596	0.00549187	58266	rs138488589	100994358	-0.258425	1	24735	1	5	H3K_PP
MUC12	rs10242596	0.00549187	58266	rs138488589	100994358	-0.258425	1	24735	1	5	H3K27AC_PP
MUC12	rs10242596	0.00549187	58266	rs138488589	100994358	-0.258425	1	24735	1	5	ABC_PP
MUC12	rs10242596	0.00549187	58266	rs73408451	101201770	-0.30859	1	232147	1	5	H3K_PP
MUC12	rs10242596	0.00549187	58266	rs73408451	101201770	-0.30859	1	232147	1	5	H3K27AC_PP
MUC12	rs10242596	0.00549187	58266	rs73408451	101201770	-0.30859	1	232147	1	5	ABC_PP
MUC12	rs10242596	0.00549187	58266	rs76440115	101031847	0.257835	1	62224	1	5	H3K_PP
MUC12	rs10242596	0.00549187	58266	rs76440115	101031847	0.257835	1	62224	1	5	H3K27AC_PP
MUC12	rs10242596	0.00549187	58266	rs76440115	101031847	0.257835	1	62224	1	5	ABC_PP
PCOLCE-AS1	rs10242596	0.0046799	423683	rs1138417	100209523	-0.20577	1	394683	0.999978	4	H3K_PP
PCOLCE-AS1	rs10242596	0.0046799	423683	rs1138417	100209523	-0.20577	1	394683	0.999978	4	H3K27AC_PP
PCOLCE-AS1	rs10242596	0.0046799	423683	rs1138417	100209523	-0.20577	1	394683	0.999978	4	ABC_PP
PCOLCE-AS1	rs10242596	0.0046799	423683	rs11767968	100193348	0.251743	1	410858	0.999978	4	H3K_PP
PCOLCE-AS1	rs10242596	0.0046799	423683	rs11767968	100193348	0.251743	1	410858	0.999978	4	H3K27AC_PP
PCOLCE-AS1	rs10242596	0.0046799	423683	rs11767968	100193348	0.251743	1	410858	0.999978	4	ABC_PP
PCOLCE-AS1	rs10242596	0.0046799	423683	rs11979397	100141256	0.202943	1	462950	0.999971	4	H3K_PP
PCOLCE-AS1	rs10242596	0.0046799	423683	rs11979397	100141256	0.202943	1	462950	0.999971	4	H3K27AC_PP
PCOLCE-AS1	rs10242596	0.0046799	423683	rs11979397	100141256	0.202943	1	462950	0.999971	4	ABC_PP
PCOLCE-AS1	rs10242596	0.0046799	423683	rs2293479	100106335	0.145001	1	497871	0.999971	4	H3K_PP
PCOLCE-AS1	rs10242596	0.0046799	423683	rs2293479	100106335	0.145001	1	497871	0.999971	4	H3K27AC_PP
PCOLCE-AS1	rs10242596	0.0046799	423683	rs2293479	100106335	0.145001	1	497871	0.999971	4	ABC_PP
PDE1C	rs59403907	0.000194356	366965	rs2392027	32143521	0.0586716	1	284610	0.966913	4	H3K_PP
PDE1C	rs59403907	0.000194356	366965	rs2392027	32143521	0.0586716	1	284610	0.966896	4	H3K27AC_PP
PDE1C	rs59403907	0.000194356	366965	rs2392027	32143521	0.0586716	1	284610	0.966855	4	ABC_PP
PDE1C	rs59403907	0.000194356	366965	rs30570	32035172	0.158914	1	392959	1	4	H3K_PP
PDE1C	rs59403907	0.000194356	366965	rs30570	32035172	0.158914	1	392959	1	4	H3K27AC_PP
PDE1C	rs59403907	0.000194356	366965	rs30570	32035172	0.158914	1	392959	1	4	ABC_PP
PDE1C	rs59403907	0.000194356	366965	rs59403907	32061166	-0.40178	0.370114	366965	1	4	H3K_PP
PDE1C	rs59403907	0.000194356	366965	rs59403907	32061166	-0.40178	0.370114	366965	1	4	H3K27AC_PP
PDE1C	rs59403907	0.000194356	366965	rs59403907	32061166	-0.40178	0.370114	366965	1	4	ABC_PP
PDE1C	rs59403907	0.000194356	366965	rs62465203	32625220	0.0404338	1	197089	0.966913	4	H3K_PP
PDE1C	rs59403907	0.000194356	366965	rs62465203	32625220	0.0404338	1	197089	0.966896	4	H3K27AC_PP
PDE1C	rs59403907	0.000194356	366965	rs62465203	32625220	0.0404338	1	197089	0.966855	4	ABC_PP
PDIA4	rs34909003	2.21127e-11	684	rs11975394	148938903	-0.142742	1	89759	1	7	H3K_PP
PDIA4	rs34909003	2.21127e-11	684	rs11975394	148938903	-0.142742	1	89759	1	7	H3K27AC_PP
PDIA4	rs34909003	2.21127e-11	684	rs11975394	148938903	-0.142742	1	89759	1	7	ABC_PP
PDIA4	rs34909003	2.21127e-11	684	rs12667507	149031663	-0.156093	1	3001	1	7	H3K_PP
PDIA4	rs34909003	2.21127e-11	684	rs12667507	149031663	-0.156093	1	3001	1	7	H3K27AC_PP
PDIA4	rs34909003	2.21127e-11	684	rs12667507	149031663	-0.156093	1	3001	1	7	ABC_PP
PDIA4	rs34909003	2.21127e-11	684	rs2616857	148986705	0.236652	0.0205378	41957	1	7	H3K_PP
PDIA4	rs34909003	2.21127e-11	684	rs2616857	148986705	0.236652	0.0205378	41957	1	7	H3K27AC_PP
PDIA4	rs34909003	2.21127e-11	684	rs2616857	148986705	0.236652	0.0205378	41957	1	7	ABC_PP
PDIA4	rs34909003	2.21127e-11	684	rs35825784	149029312	0.224882	0.382831	650	1	7	H3K_PP
PDIA4	rs34909003	2.21127e-11	684	rs35825784	149029312	0.224882	0.382831	650	1	7	H3K27AC_PP
PDIA4	rs34909003	2.21127e-11	684	rs35825784	149029312	0.224882	0.382831	650	1	7	ABC_PP
PDIA4	rs34909003	2.21127e-11	684	rs66691097	149008851	0.282757	8.04196e-05	19811	1	7	H3K_PP
PDIA4	rs34909003	2.21127e-11	684	rs66691097	149008851	0.282757	8.04196e-05	19811	1	7	H3K27AC_PP
PDIA4	rs34909003	2.21127e-11	684	rs66691097	149008851	0.282757	8.04196e-05	19811	1	7	ABC_PP
PDIA4	rs34909003	2.21127e-11	684	rs75267078	149424799	0.101373	1	396137	1	7	H3K_PP
PDIA4	rs34909003	2.21127e-11	684	rs75267078	149424799	0.101373	1	396137	1	7	H3K27AC_PP
PDIA4	rs34909003	2.21127e-11	684	rs75267078	149424799	0.101373	1	396137	1	7	ABC_PP
PDIA4	rs34909003	2.21127e-11	684	rs7809055	148999211	0.268478	0.0162408	29451	1	7	H3K_PP
PDIA4	rs34909003	2.21127e-11	684	rs7809055	148999211	0.268478	0.0162408	29451	1	7	H3K27AC_PP
PDIA4	rs34909003	2.21127e-11	684	rs7809055	148999211	0.268478	0.0162408	29451	1	7	ABC_PP
PHF14	rs116266855	0.0242091	215982	rs11764544	11414840	0.266904	1	441504	1	2	H3K_PP
PHF14	rs116266855	0.0242091	215982	rs11764544	11414840	0.266904	1	441504	1	2	H3K27AC_PP
PHF14	rs116266855	0.0242091	215982	rs11764544	11414840	0.266904	1	441504	1	2	ABC_PP
PHF14	rs116266855	0.0242091	215982	rs2110376	10990005	-0.104951	1	16669	1	2	H3K_PP
PHF14	rs116266855	0.0242091	215982	rs2110376	10990005	-0.104951	1	16669	1	2	H3K27AC_PP
PHF14	rs116266855	0.0242091	215982	rs2110376	10990005	-0.104951	1	16669	1	2	ABC_PP
PILRA	rs11765869	1.20274e-05	364	rs2906657	100386466	-0.190904	1	18936	1	4	H3K_PP
PILRA	rs11765869	1.20274e-05	364	rs2906657	100386466	-0.190904	1	18936	1	4	H3K27AC_PP
PILRA	rs11765869	1.20274e-05	364	rs2906657	100386466	-0.190904	1	18936	1	4	ABC_PP
PILRA	rs11765869	1.20274e-05	364	rs34130487	100161582	-0.1525	1	205948	1	4	H3K_PP
PILRA	rs11765869	1.20274e-05	364	rs34130487	100161582	-0.1525	1	205948	1	4	H3K27AC_PP
PILRA	rs11765869	1.20274e-05	364	rs34130487	100161582	-0.1525	1	205948	1	4	ABC_PP
PILRA	rs11765869	1.20274e-05	364	rs6465762	100022931	-0.0609723	1	344599	1	4	H3K_PP
PILRA	rs11765869	1.20274e-05	364	rs6465762	100022931	-0.0609723	1	344599	1	4	H3K27AC_PP
PILRA	rs11765869	1.20274e-05	364	rs6465762	100022931	-0.0609723	1	344599	1	4	ABC_PP
PILRA	rs11765869	1.20274e-05	364	rs858511	100225998	0.156418	1	141532	1	4	H3K_PP
PILRA	rs11765869	1.20274e-05	364	rs858511	100225998	0.156418	1	141532	1	4	H3K27AC_PP
PILRA	rs11765869	1.20274e-05	364	rs858511	100225998	0.156418	1	141532	1	4	ABC_PP
PLOD3	rs10242596	0.000407743	190531	rs12533775	101441472	0.125887	1	223052	0.997359	4	H3K_PP
PLOD3	rs10242596	0.000407743	190531	rs12533775	101441472	0.125887	1	223052	0.997279	4	H3K27AC_PP
PLOD3	rs10242596	0.000407743	190531	rs12533775	101441472	0.125887	1	223052	0.997152	4	ABC_PP
PLOD3	rs10242596	0.000407743	190531	rs34834039	101033128	0.0865008	1	185292	0.997359	4	H3K_PP
PLOD3	rs10242596	0.000407743	190531	rs34834039	101033128	0.0865008	1	185292	0.997279	4	H3K27AC_PP
PLOD3	rs10242596	0.000407743	190531	rs34834039	101033128	0.0865008	1	185292	0.997152	4	ABC_PP
PLOD3	rs10242596	0.000407743	190531	rs4989265	101363207	-0.126777	1	144787	0.997359	4	H3K_PP
PLOD3	rs10242596	0.000407743	190531	rs4989265	101363207	-0.126777	1	144787	0.997279	4	H3K27AC_PP
PLOD3	rs10242596	0.000407743	190531	rs4989265	101363207	-0.126777	1	144787	0.997152	4	ABC_PP
PLOD3	rs10242596	0.000407743	190531	rs6465785	101082546	0.0134235	1	135874	0.997359	4	H3K_PP
PLOD3	rs10242596	0.000407743	190531	rs6465785	101082546	0.0134235	1	135874	0.997279	4	H3K27AC_PP
PLOD3	rs10242596	0.000407743	190531	rs6465785	101082546	0.0134235	1	135874	0.997152	4	ABC_PP
POLR2J2	rs10253734	0.000166413	72518	rs11981219	102698721	-1.05782	3.56342e-09	27092	1	6	H3K_PP
POLR2J2	rs10253734	0.000166413	72518	rs11981219	102698721	-1.05782	3.56342e-09	27092	1	6	H3K27AC_PP
POLR2J2	rs10253734	0.000166413	72518	rs11981219	102698721	-1.05782	3.56342e-09	27092	1	6	ABC_PP
POLR2J2	rs10253734	0.000166413	72518	rs2222539	103034339	0.0398437	1	362710	1	6	H3K_PP
POLR2J2	rs10253734	0.000166413	72518	rs2222539	103034339	0.0398437	1	362710	1	6	H3K27AC_PP
POLR2J2	rs10253734	0.000166413	72518	rs2222539	103034339	0.0398437	1	362710	1	6	ABC_PP
POLR2J2	rs10253734	0.000166413	72518	rs28705249	102746336	-1.10275	2.66835e-09	74707	1	6	H3K_PP
POLR2J2	rs10253734	0.000166413	72518	rs28705249	102746336	-1.10275	2.66835e-09	74707	1	6	H3K27AC_PP
POLR2J2	rs10253734	0.000166413	72518	rs28705249	102746336	-1.10275	2.66835e-09	74707	1	6	ABC_PP
POLR2J2	rs10253734	0.000166413	72518	rs28718159	102712611	-0.942596	4.06202e-08	40982	1	6	H3K_PP
POLR2J2	rs10253734	0.000166413	72518	rs28718159	102712611	-0.942596	4.06202e-08	40982	1	6	H3K27AC_PP
POLR2J2	rs10253734	0.000166413	72518	rs28718159	102712611	-0.942596	4.06202e-08	40982	1	6	ABC_PP
POLR2J2	rs10253734	0.000166413	72518	rs56304424	102747020	1.05545	4.99822e-08	75391	1	6	H3K_PP
POLR2J2	rs10253734	0.000166413	72518	rs56304424	102747020	1.05545	4.99822e-08	75391	1	6	H3K27AC_PP
POLR2J2	rs10253734	0.000166413	72518	rs56304424	102747020	1.05545	4.99822e-08	75391	1	6	ABC_PP
POLR2J2	rs10253734	0.000166413	72518	rs75841291	102754738	0.155953	1	83109	1	6	H3K_PP
POLR2J2	rs10253734	0.000166413	72518	rs75841291	102754738	0.155953	1	83109	1	6	H3K27AC_PP
POLR2J2	rs10253734	0.000166413	72518	rs75841291	102754738	0.155953	1	83109	1	6	ABC_PP
POMZP3	rs199824942	2.21456e-08	85671	rs2286428	76425055	0.635316	6.80462e-05	202206	1	2	H3K_PP
POMZP3	rs199824942	2.21456e-08	85671	rs2286428	76425055	0.635316	6.80462e-05	202206	1	2	H3K27AC_PP
POMZP3	rs199824942	2.21456e-08	85671	rs2286428	76425055	0.635316	6.80462e-05	202206	1	2	ABC_PP
POMZP3	rs199824942	2.21456e-08	85671	rs423571	76812697	-0.438006	0.516141	185436	1	2	H3K_PP
POMZP3	rs199824942	2.21456e-08	85671	rs423571	76812697	-0.438006	0.516141	185436	1	2	H3K27AC_PP
POMZP3	rs199824942	2.21456e-08	85671	rs423571	76812697	-0.438006	0.516141	185436	1	2	ABC_PP
POP7	rs10242596	2.38804e-09	321768	rs113497946	100738987	-0.0204578	1	32866	1	6	H3K_PP
POP7	rs10242596	2.38804e-09	321768	rs113497946	100738987	-0.0204578	1	32866	1	6	H3K27AC_PP
POP7	rs10242596	2.38804e-09	321768	rs113497946	100738987	-0.0204578	1	32866	1	6	ABC_PP
POP7	rs10242596	2.38804e-09	321768	rs11983381	101159505	0.106616	1	453384	1	6	H3K_PP
POP7	rs10242596	2.38804e-09	321768	rs11983381	101159505	0.106616	1	453384	1	6	H3K27AC_PP
POP7	rs10242596	2.38804e-09	321768	rs11983381	101159505	0.106616	1	453384	1	6	ABC_PP
POP7	rs10242596	2.38804e-09	321768	rs143733305	101029342	0.455788	1	323221	1	6	H3K_PP
POP7	rs10242596	2.38804e-09	321768	rs143733305	101029342	0.455788	1	323221	1	6	H3K27AC_PP
POP7	rs10242596	2.38804e-09	321768	rs143733305	101029342	0.455788	1	323221	1	6	ABC_PP
POP7	rs10242596	2.38804e-09	321768	rs144498036	101092086	0.204336	1	385965	1	6	H3K_PP
POP7	rs10242596	2.38804e-09	321768	rs144498036	101092086	0.204336	1	385965	1	6	H3K27AC_PP
POP7	rs10242596	2.38804e-09	321768	rs144498036	101092086	0.204336	1	385965	1	6	ABC_PP
POP7	rs10242596	2.38804e-09	321768	rs1727130	100213841	-0.133454	1	492280	1	6	H3K_PP
POP7	rs10242596	2.38804e-09	321768	rs1727130	100213841	-0.133454	1	492280	1	6	H3K27AC_PP
POP7	rs10242596	2.38804e-09	321768	rs1727130	100213841	-0.133454	1	492280	1	6	ABC_PP
POP7	rs10242596	2.38804e-09	321768	rs62482552	100924735	-0.161192	1	218614	1	6	H3K_PP
POP7	rs10242596	2.38804e-09	321768	rs62482552	100924735	-0.161192	1	218614	1	6	H3K27AC_PP
POP7	rs10242596	2.38804e-09	321768	rs62482552	100924735	-0.161192	1	218614	1	6	ABC_PP
POT1-AS1	rs10226659	4.78653e-13	39941	rs13224820	125015345	1.33801	2.28795e-24	85472	1	4	H3K_PP
POT1-AS1	rs10226659	4.78653e-13	39941	rs13224820	125015345	1.33801	2.28795e-24	85472	1	4	H3K27AC_PP
POT1-AS1	rs10226659	4.78653e-13	39941	rs13224820	125015345	1.33801	2.28795e-24	85472	1	4	ABC_PP
POT1-AS1	rs10226659	4.78653e-13	39941	rs4529402	124844514	-1.158	2.41238e-17	85359	1	4	H3K_PP
POT1-AS1	rs10226659	4.78653e-13	39941	rs4529402	124844514	-1.158	2.41238e-17	85359	1	4	H3K27AC_PP
POT1-AS1	rs10226659	4.78653e-13	39941	rs4529402	124844514	-1.158	2.41238e-17	85359	1	4	ABC_PP
POT1-AS1	rs10226659	4.78653e-13	39941	rs4731212	124802636	-1.20673	3.95166e-19	127237	1	4	H3K_PP
POT1-AS1	rs10226659	4.78653e-13	39941	rs4731212	124802636	-1.20673	3.95166e-19	127237	1	4	H3K27AC_PP
POT1-AS1	rs10226659	4.78653e-13	39941	rs4731212	124802636	-1.20673	3.95166e-19	127237	1	4	ABC_PP
POT1-AS1	rs10226659	4.78653e-13	39941	rs723443	125019247	1.39301	8.29269e-28	89374	1	4	H3K_PP
POT1-AS1	rs10226659	4.78653e-13	39941	rs723443	125019247	1.39301	8.29269e-28	89374	1	4	H3K27AC_PP
POT1-AS1	rs10226659	4.78653e-13	39941	rs723443	125019247	1.39301	8.29269e-28	89374	1	4	ABC_PP
RASA4	rs142342278	7.47401e-06	10810	rs10246324	102428968	-0.0442991	1	187789	1	4	H3K_PP
RASA4	rs142342278	7.47401e-06	10810	rs10246324	102428968	-0.0442991	1	187789	1	4	H3K27AC_PP
RASA4	rs142342278	7.47401e-06	10810	rs10246324	102428968	-0.0442991	1	187789	1	4	ABC_PP
RASA4	rs142342278	7.47401e-06	10810	rs142342278	102605947	-1.26559	4.48386e-20	10810	1	4	H3K_PP
RASA4	rs142342278	7.47401e-06	10810	rs142342278	102605947	-1.26559	4.48386e-20	10810	1	4	H3K27AC_PP
RASA4	rs142342278	7.47401e-06	10810	rs142342278	102605947	-1.26559	4.48386e-20	10810	1	4	ABC_PP
RASA4	rs142342278	7.47401e-06	10810	rs201518	102126987	0.44436	1	489770	1	4	H3K_PP
RASA4	rs142342278	7.47401e-06	10810	rs201518	102126987	0.44436	1	489770	1	4	H3K27AC_PP
RASA4	rs142342278	7.47401e-06	10810	rs201518	102126987	0.44436	1	489770	1	4	ABC_PP
RASA4	rs142342278	7.47401e-06	10810	rs58730208	102259330	0.354751	1	357427	1	4	H3K_PP
RASA4	rs142342278	7.47401e-06	10810	rs58730208	102259330	0.354751	1	357427	1	4	H3K27AC_PP
RASA4	rs142342278	7.47401e-06	10810	rs58730208	102259330	0.354751	1	357427	1	4	ABC_PP
RSPH10B	rs10254120	7.16354e-05	35313	rs12702510	6445565	-0.207585	1	474882	1	2	H3K_PP
RSPH10B	rs10254120	7.16354e-05	35313	rs12702510	6445565	-0.207585	1	474882	1	2	H3K27AC_PP
RSPH10B	rs10254120	7.16354e-05	35313	rs12702510	6445565	-0.207585	1	474882	1	2	ABC_PP
RSPH10B	rs10254120	7.16354e-05	35313	rs755629	6347199	0.0880508	1	376516	1	2	H3K_PP
RSPH10B	rs10254120	7.16354e-05	35313	rs755629	6347199	0.0880508	1	376516	1	2	H3K27AC_PP
RSPH10B	rs10254120	7.16354e-05	35313	rs755629	6347199	0.0880508	1	376516	1	2	ABC_PP
SAMD9L	rs12666302	1.24718e-06	1957	rs10254508	93181154	-0.551994	8.71143e-10	32769	1	5	H3K_PP
SAMD9L	rs12666302	1.24718e-06	1957	rs10254508	93181154	-0.551994	8.71143e-10	32769	1	5	H3K27AC_PP
SAMD9L	rs12666302	1.24718e-06	1957	rs10254508	93181154	-0.551994	8.71143e-10	32769	1	5	ABC_PP
SAMD9L	rs12666302	1.24718e-06	1957	rs112923929	93372054	-0.0672822	1	223669	1	5	H3K_PP
SAMD9L	rs12666302	1.24718e-06	1957	rs112923929	93372054	-0.0672822	1	223669	1	5	H3K27AC_PP
SAMD9L	rs12666302	1.24718e-06	1957	rs112923929	93372054	-0.0672822	1	223669	1	5	ABC_PP
SAMD9L	rs12666302	1.24718e-06	1957	rs11765782	93380163	0.199789	1	231778	1	5	H3K_PP
SAMD9L	rs12666302	1.24718e-06	1957	rs11765782	93380163	0.199789	1	231778	1	5	H3K27AC_PP
SAMD9L	rs12666302	1.24718e-06	1957	rs11765782	93380163	0.199789	1	231778	1	5	ABC_PP
SAMD9L	rs12666302	1.24718e-06	1957	rs11765954	92651381	0.0543238	1	497004	1	5	H3K_PP
SAMD9L	rs12666302	1.24718e-06	1957	rs11765954	92651381	0.0543238	1	497004	1	5	H3K27AC_PP
SAMD9L	rs12666302	1.24718e-06	1957	rs11765954	92651381	0.0543238	1	497004	1	5	ABC_PP
SAMD9L	rs12666302	1.24718e-06	1957	rs2106432	93341535	-0.11812	1	193150	1	5	H3K_PP
SAMD9L	rs12666302	1.24718e-06	1957	rs2106432	93341535	-0.11812	1	193150	1	5	H3K27AC_PP
SAMD9L	rs12666302	1.24718e-06	1957	rs2106432	93341535	-0.11812	1	193150	1	5	ABC_PP
SERPINE1	rs7787484	0.00531022	412230	rs1029528	101133393	-0.339901	1	6304	1	2	H3K_PP
SERPINE1	rs7787484	0.00531022	412230	rs1029528	101133393	-0.339901	1	6304	1	2	H3K27AC_PP
SERPINE1	rs7787484	0.00531022	412230	rs1029528	101133393	-0.339901	1	6304	1	2	ABC_PP
SERPINE1	rs7787484	0.00531022	412230	rs113692088	101025410	-0.210285	1	101679	1	2	H3K_PP
SERPINE1	rs7787484	0.00531022	412230	rs113692088	101025410	-0.210285	1	101679	1	2	H3K27AC_PP
SERPINE1	rs7787484	0.00531022	412230	rs113692088	101025410	-0.210285	1	101679	1	2	ABC_PP
SFRP4	rs2598114	0.000648688	115568	rs1132552	37914238	-0.494388	2.89459e-14	111457	1	3	H3K_PP
SFRP4	rs2598114	0.000648688	115568	rs1132552	37914238	-0.494388	2.89459e-14	111457	1	3	H3K27AC_PP
SFRP4	rs2598114	0.000648688	115568	rs1132552	37914238	-0.494388	2.89459e-14	111457	1	3	ABC_PP
SFRP4	rs2598114	0.000648688	115568	rs2598111	37915399	-0.459718	3.58029e-10	110296	1	3	H3K_PP
SFRP4	rs2598114	0.000648688	115568	rs2598111	37915399	-0.459718	3.58029e-10	110296	1	3	H3K27AC_PP
SFRP4	rs2598114	0.000648688	115568	rs2598111	37915399	-0.459718	3.58029e-10	110296	1	3	ABC_PP
SFRP4	rs2598114	0.000648688	115568	rs3823513	37913085	0.523059	2.28447e-16	112610	1	3	H3K_PP
SFRP4	rs2598114	0.000648688	115568	rs3823513	37913085	0.523059	2.28447e-16	112610	1	3	H3K27AC_PP
SFRP4	rs2598114	0.000648688	115568	rs3823513	37913085	0.523059	2.28447e-16	112610	1	3	ABC_PP
SLC13A4	rs10954500	8.30524e-05	89348	rs12538638	135550809	0.279377	0.00254852	178449	1	8	H3K_PP
SLC13A4	rs10954500	8.30524e-05	89348	rs12538638	135550809	0.279377	0.00254852	178449	1	8	H3K27AC_PP
SLC13A4	rs10954500	8.30524e-05	89348	rs12538638	135550809	0.279377	0.00254852	178449	1	8	ABC_PP
SLC13A4	rs10954500	8.30524e-05	89348	rs12707237	135554364	-0.278387	0.00233244	174894	1	8	H3K_PP
SLC13A4	rs10954500	8.30524e-05	89348	rs12707237	135554364	-0.278387	0.00233244	174894	1	8	H3K27AC_PP
SLC13A4	rs10954500	8.30524e-05	89348	rs12707237	135554364	-0.278387	0.00233244	174894	1	8	ABC_PP
SLC13A4	rs10954500	8.30524e-05	89348	rs2059365	135322737	0.0910394	1	406521	1	8	H3K_PP
SLC13A4	rs10954500	8.30524e-05	89348	rs2059365	135322737	0.0910394	1	406521	1	8	H3K27AC_PP
SLC13A4	rs10954500	8.30524e-05	89348	rs2059365	135322737	0.0910394	1	406521	1	8	ABC_PP
SLC13A4	rs10954500	8.30524e-05	89348	rs3110818	135671037	0.249268	0.0138741	58221	1	8	H3K_PP
SLC13A4	rs10954500	8.30524e-05	89348	rs3110818	135671037	0.249268	0.0138741	58221	1	8	H3K27AC_PP
SLC13A4	rs10954500	8.30524e-05	89348	rs3110818	135671037	0.249268	0.0138741	58221	1	8	ABC_PP
SLC13A4	rs10954500	8.30524e-05	89348	rs3110824	135673520	0.249268	0.0138741	55738	1	8	H3K_PP
SLC13A4	rs10954500	8.30524e-05	89348	rs3110824	135673520	0.249268	0.0138741	55738	1	8	H3K27AC_PP
SLC13A4	rs10954500	8.30524e-05	89348	rs3110824	135673520	0.249268	0.0138741	55738	1	8	ABC_PP
SLC13A4	rs10954500	8.30524e-05	89348	rs3112383	135547124	-0.253656	0.0286447	182134	1	8	H3K_PP
SLC13A4	rs10954500	8.30524e-05	89348	rs3112383	135547124	-0.253656	0.0286447	182134	1	8	H3K27AC_PP
SLC13A4	rs10954500	8.30524e-05	89348	rs3112383	135547124	-0.253656	0.0286447	182134	1	8	ABC_PP
SLC13A4	rs10954500	8.30524e-05	89348	rs3807338	135728878	-0.0821569	1	380	1	8	H3K_PP
SLC13A4	rs10954500	8.30524e-05	89348	rs3807338	135728878	-0.0821569	1	380	1	8	H3K27AC_PP
SLC13A4	rs10954500	8.30524e-05	89348	rs3807338	135728878	-0.0821569	1	380	1	8	ABC_PP
SLC13A4	rs10954500	8.30524e-05	89348	rs7457117	135334814	0.0686653	1	394444	1	8	H3K_PP
SLC13A4	rs10954500	8.30524e-05	89348	rs7457117	135334814	0.0686653	1	394444	1	8	H3K27AC_PP
SLC13A4	rs10954500	8.30524e-05	89348	rs7457117	135334814	0.0686653	1	394444	1	8	ABC_PP
SNHG26	rs10950922	0.00360862	39739	rs73085103	22475977	-0.217679	1	378149	0.999577	2	H3K_PP
SNHG26	rs10950922	0.00360862	39739	rs73085103	22475977	-0.217679	1	378149	0.999572	2	H3K27AC_PP
SNHG26	rs10950922	0.00360862	39739	rs73085103	22475977	-0.217679	1	378149	0.999552	2	ABC_PP
SNHG26	rs10950922	0.00360862	39739	rs7811699	22859490	0.293008	2.63764e-05	5364	1	2	H3K_PP
SNHG26	rs10950922	0.00360862	39739	rs7811699	22859490	0.293008	2.63764e-05	5364	0.999999	2	H3K27AC_PP
SNHG26	rs10950922	0.00360862	39739	rs7811699	22859490	0.293008	2.63764e-05	5364	0.999999	2	ABC_PP
STEAP1B	rs7776857	0.0137886	12464	rs2961301	22669410	0.244473	0.455932	58203	1	3	H3K_PP
STEAP1B	rs7776857	0.0137886	12464	rs2961301	22669410	0.244473	0.455932	58203	1	3	H3K27AC_PP
STEAP1B	rs7776857	0.0137886	12464	rs2961301	22669410	0.244473	0.455932	58203	1	3	ABC_PP
STEAP1B	rs7776857	0.0137886	12464	rs2961313	22695601	-0.25971	0.199963	32012	1	3	H3K_PP
STEAP1B	rs7776857	0.0137886	12464	rs2961313	22695601	-0.25971	0.199963	32012	1	3	H3K27AC_PP
STEAP1B	rs7776857	0.0137886	12464	rs2961313	22695601	-0.25971	0.199963	32012	1	3	ABC_PP
STEAP1B	rs7776857	0.0137886	12464	rs7801406	22748655	-0.357077	0.00208324	21042	0.963697	3	H3K_PP
STEAP1B	rs7776857	0.0137886	12464	rs7801406	22748655	-0.357077	0.00208324	21042	0.963697	3	H3K27AC_PP
STEAP1B	rs7776857	0.0137886	12464	rs7801406	22748655	-0.357077	0.00208324	21042	0.963697	3	ABC_PP
TAS2R60	rs4726617	0.031258	56076	rs10260248	143222638	0.723605	1	220815	1	3	H3K_PP
TAS2R60	rs4726617	0.031258	56076	rs10260248	143222638	0.723605	1	220815	1	3	H3K27AC_PP
TAS2R60	rs4726617	0.031258	56076	rs10260248	143222638	0.723605	1	220815	1	3	ABC_PP
TAS2R60	rs4726617	0.031258	56076	rs4726617	143387377	0.688028	0.0242479	56076	1	3	H3K_PP
TAS2R60	rs4726617	0.031258	56076	rs4726617	143387377	0.688028	0.0242479	56076	1	3	H3K27AC_PP
TAS2R60	rs4726617	0.031258	56076	rs4726617	143387377	0.688028	0.0242479	56076	1	3	ABC_PP
TAS2R60	rs4726617	0.031258	56076	rs75045569	143412115	-0.48356	1	31338	1	3	H3K_PP
TAS2R60	rs4726617	0.031258	56076	rs75045569	143412115	-0.48356	1	31338	1	3	H3K27AC_PP
TAS2R60	rs4726617	0.031258	56076	rs75045569	143412115	-0.48356	1	31338	1	3	ABC_PP
TBX20	rs10280486	9.55905e-17	10434	rs1207918	35169837	0.271699	0.0409062	84263	1	4	H3K_PP
TBX20	rs10280486	9.55905e-17	10434	rs1207918	35169837	0.271699	0.0409062	84263	1	4	H3K27AC_PP
TBX20	rs10280486	9.55905e-17	10434	rs1207918	35169837	0.271699	0.0409062	84263	1	4	ABC_PP
TBX20	rs10280486	9.55905e-17	10434	rs329254	35025645	-0.230517	0.471483	228455	1	4	H3K_PP
TBX20	rs10280486	9.55905e-17	10434	rs329254	35025645	-0.230517	0.471483	228455	1	4	H3K27AC_PP
TBX20	rs10280486	9.55905e-17	10434	rs329254	35025645	-0.230517	0.471483	228455	1	4	ABC_PP
TBX20	rs10280486	9.55905e-17	10434	rs329258	35027117	-0.218507	1	226983	1	4	H3K_PP
TBX20	rs10280486	9.55905e-17	10434	rs329258	35027117	-0.218507	1	226983	1	4	H3K27AC_PP
TBX20	rs10280486	9.55905e-17	10434	rs329258	35027117	-0.218507	1	226983	1	4	ABC_PP
TBX20	rs10280486	9.55905e-17	10434	rs329573	35055971	0.121316	1	198129	1	4	H3K_PP
TBX20	rs10280486	9.55905e-17	10434	rs329573	35055971	0.121316	1	198129	1	4	H3K27AC_PP
TBX20	rs10280486	9.55905e-17	10434	rs329573	35055971	0.121316	1	198129	1	4	ABC_PP
TES	rs11765158	0.0150502	95731	rs10263967	116306807	-0.170585	1	96301	1	9	H3K_PP
TES	rs11765158	0.0150502	95731	rs10263967	116306807	-0.170585	1	96301	1	9	H3K27AC_PP
TES	rs11765158	0.0150502	95731	rs10263967	116306807	-0.170585	1	96301	1	9	ABC_PP
TES	rs11765158	0.0150502	95731	rs10953811	116172451	-0.08341	1	38055	1	9	H3K_PP
TES	rs11765158	0.0150502	95731	rs10953811	116172451	-0.08341	1	38055	1	9	H3K27AC_PP
TES	rs11765158	0.0150502	95731	rs10953811	116172451	-0.08341	1	38055	1	9	ABC_PP
TES	rs11765158	0.0150502	95731	rs2740387	116350595	0.140909	1	140089	1	9	H3K_PP
TES	rs11765158	0.0150502	95731	rs2740387	116350595	0.140909	1	140089	1	9	H3K27AC_PP
TES	rs11765158	0.0150502	95731	rs2740387	116350595	0.140909	1	140089	1	9	ABC_PP
TES	rs11765158	0.0150502	95731	rs34979439	116406677	0.152887	1	196171	1	9	H3K_PP
TES	rs11765158	0.0150502	95731	rs34979439	116406677	0.152887	1	196171	1	9	H3K27AC_PP
TES	rs11765158	0.0150502	95731	rs34979439	116406677	0.152887	1	196171	1	9	ABC_PP
TES	rs11765158	0.0150502	95731	rs35538349	116477842	0.121826	1	267336	1	9	H3K_PP
TES	rs11765158	0.0150502	95731	rs35538349	116477842	0.121826	1	267336	1	9	H3K27AC_PP
TES	rs11765158	0.0150502	95731	rs35538349	116477842	0.121826	1	267336	1	9	ABC_PP
TES	rs11765158	0.0150502	95731	rs36199027	116410481	0.159392	1	199975	1	9	H3K_PP
TES	rs11765158	0.0150502	95731	rs36199027	116410481	0.159392	1	199975	1	9	H3K27AC_PP
TES	rs11765158	0.0150502	95731	rs36199027	116410481	0.159392	1	199975	1	9	ABC_PP
TES	rs11765158	0.0150502	95731	rs4082046	116177133	-0.0832979	1	33373	1	9	H3K_PP
TES	rs11765158	0.0150502	95731	rs4082046	116177133	-0.0832979	1	33373	1	9	H3K27AC_PP
TES	rs11765158	0.0150502	95731	rs4082046	116177133	-0.0832979	1	33373	1	9	ABC_PP
TES	rs11765158	0.0150502	95731	rs56010123	116532992	0.107718	1	322486	1	9	H3K_PP
TES	rs11765158	0.0150502	95731	rs56010123	116532992	0.107718	1	322486	1	9	H3K27AC_PP
TES	rs11765158	0.0150502	95731	rs56010123	116532992	0.107718	1	322486	1	9	ABC_PP
TES	rs11765158	0.0150502	95731	rs71564545	116004880	-0.106428	1	205626	1	9	H3K_PP
TES	rs11765158	0.0150502	95731	rs71564545	116004880	-0.106428	1	205626	1	9	H3K27AC_PP
TES	rs11765158	0.0150502	95731	rs71564545	116004880	-0.106428	1	205626	1	9	ABC_PP
TMEM184A	rs2304360	0.000155691	10081	rs11768191	1814328	0.0974633	1	253507	1	2	H3K_PP
TMEM184A	rs2304360	0.000155691	10081	rs11768191	1814328	0.0974633	1	253507	1	2	H3K27AC_PP
TMEM184A	rs2304360	0.000155691	10081	rs11768191	1814328	0.0974633	1	253507	1	2	ABC_PP
TMEM184A	rs2304360	0.000155691	10081	rs4721188	1913979	0.0879047	1	353158	1	2	H3K_PP
TMEM184A	rs2304360	0.000155691	10081	rs4721188	1913979	0.0879047	1	353158	1	2	H3K27AC_PP
TMEM184A	rs2304360	0.000155691	10081	rs4721188	1913979	0.0879047	1	353158	1	2	ABC_PP
TRG-AS1	rs2392550	0.0405127	16752	rs10229383	38361105	-0.438388	3.24023e-06	19528	1	4	H3K_PP
TRG-AS1	rs2392550	0.0405127	16752	rs10229383	38361105	-0.438388	3.24023e-06	19528	1	4	H3K27AC_PP
TRG-AS1	rs2392550	0.0405127	16752	rs10229383	38361105	-0.438388	3.24023e-06	19528	1	4	ABC_PP
TRG-AS1	rs2392550	0.0405127	16752	rs2072505	38384438	-0.247516	1	42861	1	4	H3K_PP
TRG-AS1	rs2392550	0.0405127	16752	rs2072505	38384438	-0.247516	1	42861	1	4	H3K27AC_PP
TRG-AS1	rs2392550	0.0405127	16752	rs2072505	38384438	-0.247516	1	42861	1	4	ABC_PP
TRG-AS1	rs2392550	0.0405127	16752	rs62443347	38300889	0.220558	1	40688	1	4	H3K_PP
TRG-AS1	rs2392550	0.0405127	16752	rs62443347	38300889	0.220558	1	40688	1	4	H3K27AC_PP
TRG-AS1	rs2392550	0.0405127	16752	rs62443347	38300889	0.220558	1	40688	1	4	ABC_PP
TRG-AS1	rs2392550	0.0405127	16752	rs6943200	37943520	0.142297	1	398057	1	4	H3K_PP
TRG-AS1	rs2392550	0.0405127	16752	rs6943200	37943520	0.142297	1	398057	1	4	H3K27AC_PP
TRG-AS1	rs2392550	0.0405127	16752	rs6943200	37943520	0.142297	1	398057	1	4	ABC_PP
TRIL	rs10236722	0.0421409	315954	rs2391678	28568076	-0.0558686	1	390254	1	2	H3K_PP
TRIL	rs10236722	0.0421409	315954	rs2391678	28568076	-0.0558686	1	390254	1	2	H3K27AC_PP
TRIL	rs10236722	0.0421409	315954	rs2391678	28568076	-0.0558686	1	390254	1	2	ABC_PP
TRIL	rs10236722	0.0421409	315954	rs34589594	28612868	0.0636988	1	345462	1	2	H3K_PP
TRIL	rs10236722	0.0421409	315954	rs34589594	28612868	0.0636988	1	345462	1	2	H3K27AC_PP
TRIL	rs10236722	0.0421409	315954	rs34589594	28612868	0.0636988	1	345462	1	2	ABC_PP
TRIM56	rs10242596	9.08807e-09	57592	rs6942609	101252199	-0.143001	1	166718	0.997248	2	H3K_PP
TRIM56	rs10242596	9.08807e-09	57592	rs6942609	101252199	-0.143001	1	166718	0.997335	2	H3K27AC_PP
TRIM56	rs10242596	9.08807e-09	57592	rs6942609	101252199	-0.143001	1	166718	0.997441	2	ABC_PP
TRIM56	rs10242596	9.08807e-09	57592	rs7784489	101116017	0.0162787	1	30536	0.996755	2	H3K_PP
TRIM56	rs10242596	9.08807e-09	57592	rs7784489	101116017	0.0162787	1	30536	0.996857	2	H3K27AC_PP
TRIM56	rs10242596	9.08807e-09	57592	rs7784489	101116017	0.0162787	1	30536	0.996982	2	ABC_PP
TSPAN12	rs12154976	2.28615e-09	88255	rs41617	120782211	-0.354234	2.11782e-07	76191	1	5	H3K_PP
TSPAN12	rs12154976	2.28615e-09	88255	rs41617	120782211	-0.354234	2.11782e-07	76191	1	5	H3K27AC_PP
TSPAN12	rs12154976	2.28615e-09	88255	rs41617	120782211	-0.354234	2.11782e-07	76191	1	5	ABC_PP
TSPAN12	rs12154976	2.28615e-09	88255	rs41623	120788745	-0.354234	2.11782e-07	69657	1	5	H3K_PP
TSPAN12	rs12154976	2.28615e-09	88255	rs41623	120788745	-0.354234	2.11782e-07	69657	1	5	H3K27AC_PP
TSPAN12	rs12154976	2.28615e-09	88255	rs41623	120788745	-0.354234	2.11782e-07	69657	1	5	ABC_PP
TSPAN12	rs12154976	2.28615e-09	88255	rs4730982	120807406	-0.360235	4.43213e-08	50996	1	5	H3K_PP
TSPAN12	rs12154976	2.28615e-09	88255	rs4730982	120807406	-0.360235	4.43213e-08	50996	1	5	H3K27AC_PP
TSPAN12	rs12154976	2.28615e-09	88255	rs4730982	120807406	-0.360235	4.43213e-08	50996	1	5	ABC_PP
TSPAN12	rs12154976	2.28615e-09	88255	rs73427866	120864818	0.391431	4.83322e-15	6416	1	5	H3K_PP
TSPAN12	rs12154976	2.28615e-09	88255	rs73427866	120864818	0.391431	4.83322e-15	6416	1	5	H3K27AC_PP
TSPAN12	rs12154976	2.28615e-09	88255	rs73427866	120864818	0.391431	4.83322e-15	6416	1	5	ABC_PP
TSPAN12	rs12154976	2.28615e-09	88255	rs73721472	120836102	0.370788	6.23533e-09	22300	1	5	H3K_PP
TSPAN12	rs12154976	2.28615e-09	88255	rs73721472	120836102	0.370788	6.23533e-09	22300	1	5	H3K27AC_PP
TSPAN12	rs12154976	2.28615e-09	88255	rs73721472	120836102	0.370788	6.23533e-09	22300	1	5	ABC_PP
UFSP1	rs10242596	7.64005e-08	138174	rs10242596	101027889	0.384776	1	138174	1	4	H3K_PP
UFSP1	rs10242596	7.64005e-08	138174	rs10242596	101027889	0.384776	1	138174	1	4	H3K27AC_PP
UFSP1	rs10242596	7.64005e-08	138174	rs10242596	101027889	0.384776	1	138174	1	4	ABC_PP
UFSP1	rs10242596	7.64005e-08	138174	rs4473960	101368765	-0.24088	1	479050	1	4	H3K_PP
UFSP1	rs10242596	7.64005e-08	138174	rs4473960	101368765	-0.24088	1	479050	1	4	H3K27AC_PP
UFSP1	rs10242596	7.64005e-08	138174	rs4473960	101368765	-0.24088	1	479050	1	4	ABC_PP
UFSP1	rs10242596	7.64005e-08	138174	rs6980143	100991195	-0.274301	1	101480	1	4	H3K_PP
UFSP1	rs10242596	7.64005e-08	138174	rs6980143	100991195	-0.274301	1	101480	1	4	H3K27AC_PP
UFSP1	rs10242596	7.64005e-08	138174	rs6980143	100991195	-0.274301	1	101480	1	4	ABC_PP
UFSP1	rs10242596	7.64005e-08	138174	rs77433080	101024489	0.439807	1	134774	1	4	H3K_PP
UFSP1	rs10242596	7.64005e-08	138174	rs77433080	101024489	0.439807	1	134774	1	4	H3K27AC_PP
UFSP1	rs10242596	7.64005e-08	138174	rs77433080	101024489	0.439807	1	134774	1	4	ABC_PP
UPK3BL1	rs6943840	0.0106721	97308	rs2539363	102754325	0.620491	0.949944	111534	1	3	H3K_PP
UPK3BL1	rs6943840	0.0106721	97308	rs2539363	102754325	0.620491	0.949944	111534	1	3	H3K27AC_PP
UPK3BL1	rs6943840	0.0106721	97308	rs2539363	102754325	0.620491	0.949944	111534	1	3	ABC_PP
UPK3BL1	rs6943840	0.0106721	97308	rs28478484	102755476	-0.580426	0.00295081	112685	1	3	H3K_PP
UPK3BL1	rs6943840	0.0106721	97308	rs28478484	102755476	-0.580426	0.00295081	112685	1	3	H3K27AC_PP
UPK3BL1	rs6943840	0.0106721	97308	rs28478484	102755476	-0.580426	0.00295081	112685	1	3	ABC_PP
UPK3BL1	rs6943840	0.0106721	97308	rs79368074	102756540	-0.580426	0.00295081	113749	1	3	H3K_PP
UPK3BL1	rs6943840	0.0106721	97308	rs79368074	102756540	-0.580426	0.00295081	113749	1	3	H3K27AC_PP
UPK3BL1	rs6943840	0.0106721	97308	rs79368074	102756540	-0.580426	0.00295081	113749	1	3	ABC_PP
VWDE	rs12666483	1.56469e-06	40956	rs13309739	12185315	0.857211	1	218626	1	3	H3K_PP
VWDE	rs12666483	1.56469e-06	40956	rs13309739	12185315	0.857211	1	218626	1	3	H3K27AC_PP
VWDE	rs12666483	1.56469e-06	40956	rs13309739	12185315	0.857211	1	218626	1	3	ABC_PP
VWDE	rs12666483	1.56469e-06	40956	rs74740765	12456758	-0.674162	1	52817	1	3	H3K_PP
VWDE	rs12666483	1.56469e-06	40956	rs74740765	12456758	-0.674162	1	52817	1	3	H3K27AC_PP
VWDE	rs12666483	1.56469e-06	40956	rs74740765	12456758	-0.674162	1	52817	1	3	ABC_PP
VWDE	rs12666483	1.56469e-06	40956	rs79964328	12279766	0.7598	1	124175	1	3	H3K_PP
VWDE	rs12666483	1.56469e-06	40956	rs79964328	12279766	0.7598	1	124175	1	3	H3K27AC_PP
VWDE	rs12666483	1.56469e-06	40956	rs79964328	12279766	0.7598	1	124175	1	3	ABC_PP
XRCC2	rs17813864	1.40854e-07	35580	rs3218499	152655054	0.626272	1.93049e-05	21087	0.999999	4	H3K_PP
XRCC2	rs17813864	1.40854e-07	35580	rs3218499	152655054	0.626272	1.93049e-05	21087	0.999999	4	H3K27AC_PP
XRCC2	rs17813864	1.40854e-07	35580	rs3218499	152655054	0.626272	1.93049e-05	21087	0.999999	4	ABC_PP
XRCC2	rs17813864	1.40854e-07	35580	rs3218560	152645889	0.642253	1.23294e-05	30252	1	4	H3K_PP
XRCC2	rs17813864	1.40854e-07	35580	rs3218560	152645889	0.642253	1.23294e-05	30252	1	4	H3K27AC_PP
XRCC2	rs17813864	1.40854e-07	35580	rs3218560	152645889	0.642253	1.23294e-05	30252	1	4	ABC_PP
XRCC2	rs17813864	1.40854e-07	35580	rs35185809	152618408	-0.246819	1	57733	1	4	H3K_PP
XRCC2	rs17813864	1.40854e-07	35580	rs35185809	152618408	-0.246819	1	57733	1	4	H3K27AC_PP
XRCC2	rs17813864	1.40854e-07	35580	rs35185809	152618408	-0.246819	1	57733	1	4	ABC_PP
XRCC2	rs17813864	1.40854e-07	35580	rs6464277	152815951	-0.0150843	1	139810	0.999999	4	H3K_PP
XRCC2	rs17813864	1.40854e-07	35580	rs6464277	152815951	-0.0150843	1	139810	0.999999	4	H3K27AC_PP
XRCC2	rs17813864	1.40854e-07	35580	rs6464277	152815951	-0.0150843	1	139810	0.999999	4	ABC_PP
ZFAND2A	rs12702435	0.0100935	2401	rs35303290	1629659	0.0419681	1	468900	0.993641	4	H3K_PP
ZFAND2A	rs12702435	0.0100935	2401	rs35303290	1629659	0.0419681	1	468900	0.993641	4	H3K27AC_PP
ZFAND2A	rs12702435	0.0100935	2401	rs35303290	1629659	0.0419681	1	468900	0.993641	4	ABC_PP
ZFAND2A	rs12702435	0.0100935	2401	rs4720885	1644639	0.0137115	1	483880	0.999997	4	H3K_PP
ZFAND2A	rs12702435	0.0100935	2401	rs4720885	1644639	0.0137115	1	483880	0.999997	4	H3K27AC_PP
ZFAND2A	rs12702435	0.0100935	2401	rs4720885	1644639	0.0137115	1	483880	0.999997	4	ABC_PP
ZFAND2A	rs12702435	0.0100935	2401	rs73042784	1544442	0.0549678	1	383683	0.999997	4	H3K_PP
ZFAND2A	rs12702435	0.0100935	2401	rs73042784	1544442	0.0549678	1	383683	0.999997	4	H3K27AC_PP
ZFAND2A	rs12702435	0.0100935	2401	rs73042784	1544442	0.0549678	1	383683	0.999997	4	ABC_PP
ZFAND2A	rs12702435	0.0100935	2401	rs77760339	1044291	-0.202271	1	116468	0.993641	4	H3K_PP
ZFAND2A	rs12702435	0.0100935	2401	rs77760339	1044291	-0.202271	1	116468	0.993641	4	H3K27AC_PP
ZFAND2A	rs12702435	0.0100935	2401	rs77760339	1044291	-0.202271	1	116468	0.993641	4	ABC_PP
ZNF273	rs1966140	2.40647e-05	31641	rs10273979	64919120	0.215604	0.00088481	48948	1	5	H3K_PP
ZNF273	rs1966140	2.40647e-05	31641	rs10273979	64919120	0.215604	0.00088481	48948	1	5	H3K27AC_PP
ZNF273	rs1966140	2.40647e-05	31641	rs10273979	64919120	0.215604	0.00088481	48948	1	5	ABC_PP
ZNF273	rs1966140	2.40647e-05	31641	rs10278052	64950100	-0.0937168	1	79928	1	5	H3K_PP
ZNF273	rs1966140	2.40647e-05	31641	rs10278052	64950100	-0.0937168	1	79928	1	5	H3K27AC_PP
ZNF273	rs1966140	2.40647e-05	31641	rs10278052	64950100	-0.0937168	1	79928	1	5	ABC_PP
ZNF273	rs1966140	2.40647e-05	31641	rs13223530	64918688	0.261088	2.51488e-07	48516	1	5	H3K_PP
ZNF273	rs1966140	2.40647e-05	31641	rs13223530	64918688	0.261088	2.51488e-07	48516	1	5	H3K27AC_PP
ZNF273	rs1966140	2.40647e-05	31641	rs13223530	64918688	0.261088	2.51488e-07	48516	1	5	ABC_PP
ZNF273	rs1966140	2.40647e-05	31641	rs6460200	64861709	-0.217102	0.000750308	8463	1	5	H3K_PP
ZNF273	rs1966140	2.40647e-05	31641	rs6460200	64861709	-0.217102	0.000750308	8463	1	5	H3K27AC_PP
ZNF273	rs1966140	2.40647e-05	31641	rs6460200	64861709	-0.217102	0.000750308	8463	1	5	ABC_PP
ZNF273	rs1966140	2.40647e-05	31641	rs871076	64892914	-0.264742	1.32283e-07	22742	1	5	H3K_PP
ZNF273	rs1966140	2.40647e-05	31641	rs871076	64892914	-0.264742	1.32283e-07	22742	1	5	H3K27AC_PP
ZNF273	rs1966140	2.40647e-05	31641	rs871076	64892914	-0.264742	1.32283e-07	22742	1	5	ABC_PP
ZNF3	rs183214247	0.000304611	335363	rs1618851	100213020	-0.0782096	1	130472	1	5	H3K_PP
ZNF3	rs183214247	0.000304611	335363	rs1618851	100213020	-0.0782096	1	130472	1	5	H3K27AC_PP
ZNF3	rs183214247	0.000304611	335363	rs1618851	100213020	-0.0782096	1	130472	1	5	ABC_PP
ZNF3	rs183214247	0.000304611	335363	rs1727133	100215247	-0.0782096	1	132699	1	5	H3K_PP
ZNF3	rs183214247	0.000304611	335363	rs1727133	100215247	-0.0782096	1	132699	1	5	H3K27AC_PP
ZNF3	rs183214247	0.000304611	335363	rs1727133	100215247	-0.0782096	1	132699	1	5	ABC_PP
ZNF3	rs183214247	0.000304611	335363	rs2525554	99968784	0.140721	1	113764	1	5	H3K_PP
ZNF3	rs183214247	0.000304611	335363	rs2525554	99968784	0.140721	1	113764	1	5	H3K27AC_PP
ZNF3	rs183214247	0.000304611	335363	rs2525554	99968784	0.140721	1	113764	1	5	ABC_PP
ZNF3	rs183214247	0.000304611	335363	rs6465766	100188048	0.0782096	1	105500	1	5	H3K_PP
ZNF3	rs183214247	0.000304611	335363	rs6465766	100188048	0.0782096	1	105500	1	5	H3K27AC_PP
ZNF3	rs183214247	0.000304611	335363	rs6465766	100188048	0.0782096	1	105500	1	5	ABC_PP
ZNF3	rs183214247	0.000304611	335363	rs7788746	100014782	-0.0671645	1	67766	1	5	H3K_PP
ZNF3	rs183214247	0.000304611	335363	rs7788746	100014782	-0.0671645	1	67766	1	5	H3K27AC_PP
ZNF3	rs183214247	0.000304611	335363	rs7788746	100014782	-0.0671645	1	67766	1	5	ABC_PP
ZNF713	rs6947698	0.00289592	156	rs11487224	55949603	-0.167516	1	62147	1	4	H3K_PP
ZNF713	rs6947698	0.00289592	156	rs11487224	55949603	-0.167516	1	62147	1	4	H3K27AC_PP
ZNF713	rs6947698	0.00289592	156	rs11487224	55949603	-0.167516	1	62147	1	4	ABC_PP
ZNF713	rs6947698	0.00289592	156	rs12666807	55908609	-0.18489	0.646869	21153	1	4	H3K_PP
ZNF713	rs6947698	0.00289592	156	rs12666807	55908609	-0.18489	0.646869	21153	1	4	H3K27AC_PP
ZNF713	rs6947698	0.00289592	156	rs12666807	55908609	-0.18489	0.646869	21153	1	4	ABC_PP
ZNF713	rs6947698	0.00289592	156	rs1829963	56227611	-0.207477	1	340155	1	4	H3K_PP
ZNF713	rs6947698	0.00289592	156	rs1829963	56227611	-0.207477	1	340155	1	4	H3K27AC_PP
ZNF713	rs6947698	0.00289592	156	rs1829963	56227611	-0.207477	1	340155	1	4	ABC_PP
ZNF713	rs6947698	0.00289592	156	rs9649783	55968621	0.301172	0.000728466	81165	1	4	H3K_PP
ZNF713	rs6947698	0.00289592	156	rs9649783	55968621	0.301172	0.000728466	81165	1	4	H3K27AC_PP
ZNF713	rs6947698	0.00289592	156	rs9649783	55968621	0.301172	0.000728466	81165	1	4	ABC_PP
ZNF736	rs619620	0.000351662	50025	rs10261058	64365831	0.128455	0.127026	58372	1	4	H3K_PP
ZNF736	rs619620	0.000351662	50025	rs10261058	64365831	0.128455	0.127026	58372	1	4	H3K27AC_PP
ZNF736	rs619620	0.000351662	50025	rs10261058	64365831	0.128455	0.127026	58372	1	4	ABC_PP
ZNF736	rs619620	0.000351662	50025	rs1837337	64066260	0.0283055	1	241199	1	4	H3K_PP
ZNF736	rs619620	0.000351662	50025	rs1837337	64066260	0.0283055	1	241199	1	4	H3K27AC_PP
ZNF736	rs619620	0.000351662	50025	rs1837337	64066260	0.0283055	1	241199	1	4	ABC_PP
ZNF736	rs619620	0.000351662	50025	rs2013338	64031931	0.0212797	1	275528	1	4	H3K_PP
ZNF736	rs619620	0.000351662	50025	rs2013338	64031931	0.0212797	1	275528	1	4	H3K27AC_PP
ZNF736	rs619620	0.000351662	50025	rs2013338	64031931	0.0212797	1	275528	1	4	ABC_PP
ZNF736	rs619620	0.000351662	50025	rs656999	64362199	-0.152619	0.00540654	54740	1	4	H3K_PP
ZNF736	rs619620	0.000351662	50025	rs656999	64362199	-0.152619	0.00540654	54740	1	4	H3K27AC_PP
ZNF736	rs619620	0.000351662	50025	rs656999	64362199	-0.152619	0.00540654	54740	1	4	ABC_PP
ZNHIT1	rs10242596	1.56938e-05	190276	rs10241107	101240692	-0.538177	0.00285615	22527	1	2	H3K_PP
ZNHIT1	rs10242596	1.56938e-05	190276	rs10241107	101240692	-0.538177	0.00285615	22527	1	2	H3K27AC_PP
ZNHIT1	rs10242596	1.56938e-05	190276	rs10241107	101240692	-0.538177	0.00285615	22527	1	2	ABC_PP
ZNHIT1	rs10242596	1.56938e-05	190276	rs77433080	101024489	0.343894	1	193676	1	2	H3K_PP
ZNHIT1	rs10242596	1.56938e-05	190276	rs77433080	101024489	0.343894	1	193676	1	2	H3K27AC_PP
ZNHIT1	rs10242596	1.56938e-05	190276	rs77433080	101024489	0.343894	1	193676	1	2	ABC_PP
ABRA	rs2449838	0.0116572	60578	rs16874440	106363218	-0.119841	1	407026	1	5	H3K_PP
ABRA	rs2449838	0.0116572	60578	rs16874440	106363218	-0.119841	1	407026	1	5	H3K27AC_PP
ABRA	rs2449838	0.0116572	60578	rs16874440	106363218	-0.119841	1	407026	1	5	ABC_PP
ABRA	rs2449838	0.0116572	60578	rs2447236	106931606	0.172098	1	161362	1	5	H3K_PP
ABRA	rs2449838	0.0116572	60578	rs2447236	106931606	0.172098	1	161362	1	5	H3K27AC_PP
ABRA	rs2449838	0.0116572	60578	rs2447236	106931606	0.172098	1	161362	1	5	ABC_PP
ABRA	rs2449838	0.0116572	60578	rs62518290	106894539	0.368874	1	124295	1	5	H3K_PP
ABRA	rs2449838	0.0116572	60578	rs62518290	106894539	0.368874	1	124295	1	5	H3K27AC_PP
ABRA	rs2449838	0.0116572	60578	rs62518290	106894539	0.368874	1	124295	1	5	ABC_PP
ABRA	rs2449838	0.0116572	60578	rs62518295	106902799	0.34631	1	132555	1	5	H3K_PP
ABRA	rs2449838	0.0116572	60578	rs62518295	106902799	0.34631	1	132555	1	5	H3K27AC_PP
ABRA	rs2449838	0.0116572	60578	rs62518295	106902799	0.34631	1	132555	1	5	ABC_PP
ABRA	rs2449838	0.0116572	60578	rs959782	106840278	-0.351235	0.077564	70034	1	5	H3K_PP
ABRA	rs2449838	0.0116572	60578	rs959782	106840278	-0.351235	0.077564	70034	1	5	H3K27AC_PP
ABRA	rs2449838	0.0116572	60578	rs959782	106840278	-0.351235	0.077564	70034	1	5	ABC_PP
AC004908.1	rs10106337	1.61328e-14	15032	rs11136516	287333	0.755749	6.11774e-14	52446	1	5	H3K_PP
AC004908.1	rs10106337	1.61328e-14	15032	rs11136516	287333	0.755749	6.11774e-14	52446	1	5	H3K27AC_PP
AC004908.1	rs10106337	1.61328e-14	15032	rs11136516	287333	0.755749	6.11774e-14	52446	1	5	ABC_PP
AC004908.1	rs10106337	1.61328e-14	15032	rs11992935	230720	0.693516	4.30161e-14	4167	1	5	H3K_PP
AC004908.1	rs10106337	1.61328e-14	15032	rs11992935	230720	0.693516	4.30161e-14	4167	1	5	H3K27AC_PP
AC004908.1	rs10106337	1.61328e-14	15032	rs11992935	230720	0.693516	4.30161e-14	4167	1	5	ABC_PP
AC004908.1	rs10106337	1.61328e-14	15032	rs11995670	273682	-0.893704	4.94429e-23	38795	1	5	H3K_PP
AC004908.1	rs10106337	1.61328e-14	15032	rs11995670	273682	-0.893704	4.94429e-23	38795	1	5	H3K27AC_PP
AC004908.1	rs10106337	1.61328e-14	15032	rs11995670	273682	-0.893704	4.94429e-23	38795	1	5	ABC_PP
AC004908.1	rs10106337	1.61328e-14	15032	rs12544974	279234	-0.856812	3.09557e-19	44347	1	5	H3K_PP
AC004908.1	rs10106337	1.61328e-14	15032	rs12544974	279234	-0.856812	3.09557e-19	44347	1	5	H3K27AC_PP
AC004908.1	rs10106337	1.61328e-14	15032	rs12544974	279234	-0.856812	3.09557e-19	44347	1	5	ABC_PP
AC004908.1	rs10106337	1.61328e-14	15032	rs7844396	213438	0.682492	1	21449	1	5	H3K_PP
AC004908.1	rs10106337	1.61328e-14	15032	rs7844396	213438	0.682492	1	21449	1	5	H3K27AC_PP
AC004908.1	rs10106337	1.61328e-14	15032	rs7844396	213438	0.682492	1	21449	1	5	ABC_PP
AC013643.2	rs2004539	2.58038e-06	3327	rs4732745	27756450	0.312277	8.20152e-10	23535	1	3	H3K_PP
AC013643.2	rs2004539	2.58038e-06	3327	rs4732745	27756450	0.312277	8.20152e-10	23535	1	3	H3K27AC_PP
AC013643.2	rs2004539	2.58038e-06	3327	rs4732745	27756450	0.312277	8.20152e-10	23535	1	3	ABC_PP
AC013643.2	rs2004539	2.58038e-06	3327	rs6993868	27755495	0.30245	9.87142e-09	22580	1	3	H3K_PP
AC013643.2	rs2004539	2.58038e-06	3327	rs6993868	27755495	0.30245	9.87142e-09	22580	1	3	H3K27AC_PP
AC013643.2	rs2004539	2.58038e-06	3327	rs6993868	27755495	0.30245	9.87142e-09	22580	1	3	ABC_PP
AC013643.2	rs2004539	2.58038e-06	3327	rs7830136	27733003	-0.251857	9.3177e-09	88	1	3	H3K_PP
AC013643.2	rs2004539	2.58038e-06	3327	rs7830136	27733003	-0.251857	9.3177e-09	88	1	3	H3K27AC_PP
AC013643.2	rs2004539	2.58038e-06	3327	rs7830136	27733003	-0.251857	9.3177e-09	88	1	3	ABC_PP
AC021785.1	rs641981	1.36203e-11	75377	rs10095070	69197627	-0.569536	0.000288322	19438	1	3	H3K_PP
AC021785.1	rs641981	1.36203e-11	75377	rs10095070	69197627	-0.569536	0.000288322	19438	1	3	H3K27AC_PP
AC021785.1	rs641981	1.36203e-11	75377	rs10095070	69197627	-0.569536	0.000288322	19438	1	3	ABC_PP
AC021785.1	rs641981	1.36203e-11	75377	rs10100769	69156553	0.443026	0.691011	21636	1	3	H3K_PP
AC021785.1	rs641981	1.36203e-11	75377	rs10100769	69156553	0.443026	0.691011	21636	1	3	H3K27AC_PP
AC021785.1	rs641981	1.36203e-11	75377	rs10100769	69156553	0.443026	0.691011	21636	1	3	ABC_PP
AC021785.1	rs641981	1.36203e-11	75377	rs1462022	69172681	0.803009	5.59393e-23	5508	1	3	H3K_PP
AC021785.1	rs641981	1.36203e-11	75377	rs1462022	69172681	0.803009	5.59393e-23	5508	1	3	H3K27AC_PP
AC021785.1	rs641981	1.36203e-11	75377	rs1462022	69172681	0.803009	5.59393e-23	5508	1	3	ABC_PP
AC026979.3	rs12541087	4.72922e-06	25006	rs10954880	30151166	-0.499913	0.011808	46238	1	4	H3K_PP
AC026979.3	rs12541087	4.72922e-06	25006	rs10954880	30151166	-0.499913	0.011808	46238	1	4	H3K27AC_PP
AC026979.3	rs12541087	4.72922e-06	25006	rs10954880	30151166	-0.499913	0.011808	46238	1	4	ABC_PP
AC026979.3	rs12541087	4.72922e-06	25006	rs6996042	30189674	0.548304	0.000206707	7730	1	4	H3K_PP
AC026979.3	rs12541087	4.72922e-06	25006	rs6996042	30189674	0.548304	0.000206707	7730	1	4	H3K27AC_PP
AC026979.3	rs12541087	4.72922e-06	25006	rs6996042	30189674	0.548304	0.000206707	7730	1	4	ABC_PP
AC026979.3	rs12541087	4.72922e-06	25006	rs7010714	30189800	0.536935	0.000628105	7604	1	4	H3K_PP
AC026979.3	rs12541087	4.72922e-06	25006	rs7010714	30189800	0.536935	0.000628105	7604	1	4	H3K27AC_PP
AC026979.3	rs12541087	4.72922e-06	25006	rs7010714	30189800	0.536935	0.000628105	7604	1	4	ABC_PP
AC026979.3	rs12541087	4.72922e-06	25006	rs7837836	30161937	-0.583364	1.56192e-05	35467	1	4	H3K_PP
AC026979.3	rs12541087	4.72922e-06	25006	rs7837836	30161937	-0.583364	1.56192e-05	35467	1	4	H3K27AC_PP
AC026979.3	rs12541087	4.72922e-06	25006	rs7837836	30161937	-0.583364	1.56192e-05	35467	1	4	ABC_PP
AC026979.4	rs66737526	2.74451e-06	24849	rs55991127	30213510	0.341305	0.000192824	21081	1	3	H3K_PP
AC026979.4	rs66737526	2.74451e-06	24849	rs55991127	30213510	0.341305	0.000192824	21081	1	3	H3K27AC_PP
AC026979.4	rs66737526	2.74451e-06	24849	rs55991127	30213510	0.341305	0.000192824	21081	1	3	ABC_PP
AC026979.4	rs66737526	2.74451e-06	24849	rs7821959	30101699	-0.237634	1	90730	0.984256	3	H3K_PP
AC026979.4	rs66737526	2.74451e-06	24849	rs7821959	30101699	-0.237634	1	90730	0.984261	3	H3K27AC_PP
AC026979.4	rs66737526	2.74451e-06	24849	rs7821959	30101699	-0.237634	1	90730	0.98441	3	ABC_PP
AC026979.4	rs66737526	2.74451e-06	24849	rs7837836	30161937	-0.336334	0.000541085	30492	1	3	H3K_PP
AC026979.4	rs66737526	2.74451e-06	24849	rs7837836	30161937	-0.336334	0.000541085	30492	1	3	H3K27AC_PP
AC026979.4	rs66737526	2.74451e-06	24849	rs7837836	30161937	-0.336334	0.000541085	30492	1	3	ABC_PP
AC040970.1	rs7814272	0.0131256	481	rs116915947	141128929	0.347364	1	1135	1	2	H3K_PP
AC040970.1	rs7814272	0.0131256	481	rs116915947	141128929	0.347364	1	1135	1	2	H3K27AC_PP
AC040970.1	rs7814272	0.0131256	481	rs116915947	141128929	0.347364	1	1135	1	2	ABC_PP
AC040970.1	rs7814272	0.0131256	481	rs72681533	141126298	-0.558489	0.00328871	3766	1	2	H3K_PP
AC040970.1	rs7814272	0.0131256	481	rs72681533	141126298	-0.558489	0.00328871	3766	1	2	H3K27AC_PP
AC040970.1	rs7814272	0.0131256	481	rs72681533	141126298	-0.558489	0.00328871	3766	1	2	ABC_PP
AC069185.1	rs148669985	0.0375683	40628	rs11783313	11892730	0.151401	1	90162	1	4	H3K_PP
AC069185.1	rs148669985	0.0375683	40628	rs11783313	11892730	0.151401	1	90162	1	4	H3K27AC_PP
AC069185.1	rs148669985	0.0375683	40628	rs1293314	11832597	-0.63782	1	30029	1	4	H3K_PP
AC069185.1	rs148669985	0.0375683	40628	rs1293314	11832597	-0.63782	1	30029	1	4	H3K27AC_PP
AC069185.1	rs148669985	0.0375683	40628	rs3779659	11852295	0.674235	1	49727	1	4	H3K_PP
AC069185.1	rs148669985	0.0375683	40628	rs3779659	11852295	0.674235	1	49727	1	4	H3K27AC_PP
AC069185.1	rs148669985	0.0375683	40628	rs73209089	11912263	0.908229	1	109695	1	4	H3K_PP
AC069185.1	rs148669985	0.0375683	40628	rs73209089	11912263	0.908229	1	109695	1	4	H3K27AC_PP
AC103769.1	rs10504119	1.47014e-10	483138	rs11774543	51509791	0.277185	1	386583	1	3	H3K_PP
AC103769.1	rs10504119	1.47014e-10	483138	rs11774543	51509791	0.277185	1	386583	1	3	H3K27AC_PP
AC103769.1	rs10504119	1.47014e-10	483138	rs11774543	51509791	0.277185	1	386583	1	3	ABC_PP
AC103769.1	rs10504119	1.47014e-10	483138	rs16916341	51456094	1.21883	1	440280	1	3	H3K_PP
AC103769.1	rs10504119	1.47014e-10	483138	rs16916341	51456094	1.21883	1	440280	1	3	H3K27AC_PP
AC103769.1	rs10504119	1.47014e-10	483138	rs16916341	51456094	1.21883	1	440280	1	3	ABC_PP
AC103769.1	rs10504119	1.47014e-10	483138	rs57236807	51403819	0.856947	1	492555	1	3	H3K_PP
AC103769.1	rs10504119	1.47014e-10	483138	rs57236807	51403819	0.856947	1	492555	1	3	H3K27AC_PP
AC103769.1	rs10504119	1.47014e-10	483138	rs57236807	51403819	0.856947	1	492555	1	3	ABC_PP
AC103770.1	rs55735096	9.99896e-05	6039	rs13276591	91009645	0.309546	9.10336e-05	150405	1	4	H3K_PP
AC103770.1	rs55735096	9.99896e-05	6039	rs13276591	91009645	0.309546	9.10336e-05	150405	1	4	ABC_PP
AC103770.1	rs55735096	9.99896e-05	6039	rs2740775	90978308	0.301408	0.00028238	119068	1	4	H3K_PP
AC103770.1	rs55735096	9.99896e-05	6039	rs2740775	90978308	0.301408	0.00028238	119068	1	4	ABC_PP
AC103770.1	rs55735096	9.99896e-05	6039	rs2740781	90960520	-0.33348	9.32982e-06	101280	1	4	H3K_PP
AC103770.1	rs55735096	9.99896e-05	6039	rs2740781	90960520	-0.33348	9.32982e-06	101280	1	4	ABC_PP
AC103770.1	rs55735096	9.99896e-05	6039	rs4236840	90812789	-0.285982	0.000172719	46451	1	4	H3K_PP
AC103770.1	rs55735096	9.99896e-05	6039	rs4236840	90812789	-0.285982	0.000172719	46451	1	4	ABC_PP
AC105206.3	rs62493993	0.00813522	106647	rs1879792	22456516	0.265523	1	263938	0.968157	5	H3K_PP
AC105206.3	rs62493993	0.00813522	106647	rs1879792	22456516	0.265523	1	263938	0.967772	5	H3K27AC_PP
AC105206.3	rs62493993	0.00813522	106647	rs1879792	22456516	0.265523	1	263938	0.990534	5	ABC_PP
AC105206.3	rs62493993	0.00813522	106647	rs59101470	22176796	-0.367904	1	15782	1	5	H3K_PP
AC105206.3	rs62493993	0.00813522	106647	rs59101470	22176796	-0.367904	1	15782	1	5	H3K27AC_PP
AC105206.3	rs62493993	0.00813522	106647	rs59101470	22176796	-0.367904	1	15782	1	5	ABC_PP
AC105206.3	rs62493993	0.00813522	106647	rs62493993	22085931	0.215555	1	106647	0.968157	5	H3K_PP
AC105206.3	rs62493993	0.00813522	106647	rs62493993	22085931	0.215555	1	106647	0.967772	5	H3K27AC_PP
AC105206.3	rs62493993	0.00813522	106647	rs62493993	22085931	0.215555	1	106647	0.990534	5	ABC_PP
AC105206.3	rs62493993	0.00813522	106647	rs67370089	22176446	-0.412631	1	16132	0.968157	5	H3K_PP
AC105206.3	rs62493993	0.00813522	106647	rs67370089	22176446	-0.412631	1	16132	0.967772	5	H3K27AC_PP
AC105206.3	rs62493993	0.00813522	106647	rs67370089	22176446	-0.412631	1	16132	0.990534	5	ABC_PP
AC105206.3	rs62493993	0.00813522	106647	rs68045403	21905056	0.306267	1	287522	1	5	H3K_PP
AC105206.3	rs62493993	0.00813522	106647	rs68045403	21905056	0.306267	1	287522	1	5	H3K27AC_PP
AC105206.3	rs62493993	0.00813522	106647	rs68045403	21905056	0.306267	1	287522	1	5	ABC_PP
AC107375.1	rs62527817	0.00522206	12415	rs113560715	140498044	-0.311963	0.00568957	9999	0.999987	3	H3K_PP
AC107375.1	rs62527817	0.00522206	12415	rs113560715	140498044	-0.311963	0.00568957	9999	0.999988	3	ABC_PP
AC107375.1	rs62527817	0.00522206	12415	rs12676904	140488654	0.336405	0.00896991	19389	0.999987	3	H3K_PP
AC107375.1	rs62527817	0.00522206	12415	rs12676904	140488654	0.336405	0.00896991	19389	0.999988	3	ABC_PP
AC107375.1	rs62527817	0.00522206	12415	rs4610723	140517207	-0.320835	0.00292846	9164	0.999987	3	H3K_PP
AC107375.1	rs62527817	0.00522206	12415	rs4610723	140517207	-0.320835	0.00292846	9164	0.999988	3	ABC_PP
AC107953.2	rs1351954	2.14978e-15	4920	rs16891984	119088901	-0.290947	1	20119	1	4	H3K_PP
AC107953.2	rs1351954	2.14978e-15	4920	rs16891984	119088901	-0.290947	1	20119	1	4	H3K27AC_PP
AC107953.2	rs1351954	2.14978e-15	4920	rs16891984	119088901	-0.290947	1	20119	1	4	ABC_PP
AC107953.2	rs1351954	2.14978e-15	4920	rs2432959	119186838	0.77359	1.07619e-07	118056	1	4	H3K_PP
AC107953.2	rs1351954	2.14978e-15	4920	rs2432959	119186838	0.77359	1.07619e-07	118056	1	4	H3K27AC_PP
AC107953.2	rs1351954	2.14978e-15	4920	rs2432959	119186838	0.77359	1.07619e-07	118056	1	4	ABC_PP
AC107953.2	rs1351954	2.14978e-15	4920	rs4871361	119194398	-0.74061	9.07106e-07	125616	1	4	H3K_PP
AC107953.2	rs1351954	2.14978e-15	4920	rs4871361	119194398	-0.74061	9.07106e-07	125616	1	4	H3K27AC_PP
AC107953.2	rs1351954	2.14978e-15	4920	rs4871361	119194398	-0.74061	9.07106e-07	125616	1	4	ABC_PP
AC107953.2	rs1351954	2.14978e-15	4920	rs6994271	119144574	0.893109	5.82113e-12	75792	1	4	H3K_PP
AC107953.2	rs1351954	2.14978e-15	4920	rs6994271	119144574	0.893109	5.82113e-12	75792	1	4	H3K27AC_PP
AC107953.2	rs1351954	2.14978e-15	4920	rs6994271	119144574	0.893109	5.82113e-12	75792	1	4	ABC_PP
AC132219.1	rs774475	0.000571349	23143	rs11776932	81800694	0.222288	0.0207415	8871	0.999813	6	H3K_PP
AC132219.1	rs774475	0.000571349	23143	rs11776932	81800694	0.222288	0.0207415	8871	0.999813	6	H3K27AC_PP
AC132219.1	rs774475	0.000571349	23143	rs11776932	81800694	0.222288	0.0207415	8871	0.999812	6	ABC_PP
AC132219.1	rs774475	0.000571349	23143	rs1470786	81830053	-0.235414	0.00495429	38230	1	6	H3K_PP
AC132219.1	rs774475	0.000571349	23143	rs1470786	81830053	-0.235414	0.00495429	38230	1	6	H3K27AC_PP
AC132219.1	rs774475	0.000571349	23143	rs1470786	81830053	-0.235414	0.00495429	38230	1	6	ABC_PP
AC132219.1	rs774475	0.000571349	23143	rs2400539	81847479	-0.151054	1	55656	0.999813	6	H3K_PP
AC132219.1	rs774475	0.000571349	23143	rs2400539	81847479	-0.151054	1	55656	0.999813	6	H3K27AC_PP
AC132219.1	rs774475	0.000571349	23143	rs2400539	81847479	-0.151054	1	55656	0.999812	6	ABC_PP
AC132219.1	rs774475	0.000571349	23143	rs6987544	81802103	0.250689	0.000764556	10280	0.999813	6	H3K_PP
AC132219.1	rs774475	0.000571349	23143	rs6987544	81802103	0.250689	0.000764556	10280	0.999813	6	H3K27AC_PP
AC132219.1	rs774475	0.000571349	23143	rs6987544	81802103	0.250689	0.000764556	10280	0.999812	6	ABC_PP
AC132219.1	rs774475	0.000571349	23143	rs774475	81814966	0.252415	0.000576935	23143	1	6	H3K_PP
AC132219.1	rs774475	0.000571349	23143	rs774475	81814966	0.252415	0.000576935	23143	1	6	H3K27AC_PP
AC132219.1	rs774475	0.000571349	23143	rs774475	81814966	0.252415	0.000576935	23143	1	6	ABC_PP
AC132219.1	rs774475	0.000571349	23143	rs7841116	82146088	0.0778035	1	354265	0.999813	6	H3K_PP
AC132219.1	rs774475	0.000571349	23143	rs7841116	82146088	0.0778035	1	354265	0.999813	6	H3K27AC_PP
AC132219.1	rs774475	0.000571349	23143	rs7841116	82146088	0.0778035	1	354265	0.999812	6	ABC_PP
ADAM32	rs10088458	3.11039e-06	105700	rs10808917	39191465	0.613174	2.7907e-07	84475	1	4	H3K_PP
ADAM32	rs10088458	3.11039e-06	105700	rs10808917	39191465	0.613174	2.7907e-07	84475	1	4	H3K27AC_PP
ADAM32	rs10088458	3.11039e-06	105700	rs10808917	39191465	0.613174	2.7907e-07	84475	1	4	ABC_PP
ADAM32	rs10088458	3.11039e-06	105700	rs13439696	39161517	-0.630819	6.91044e-08	54527	1	4	H3K_PP
ADAM32	rs10088458	3.11039e-06	105700	rs13439696	39161517	-0.630819	6.91044e-08	54527	1	4	H3K27AC_PP
ADAM32	rs10088458	3.11039e-06	105700	rs13439696	39161517	-0.630819	6.91044e-08	54527	1	4	ABC_PP
ADAM32	rs10088458	3.11039e-06	105700	rs4128223	39238598	-0.334106	1	131608	1	4	H3K_PP
ADAM32	rs10088458	3.11039e-06	105700	rs4128223	39238598	-0.334106	1	131608	1	4	H3K27AC_PP
ADAM32	rs10088458	3.11039e-06	105700	rs4128223	39238598	-0.334106	1	131608	1	4	ABC_PP
ADAM32	rs10088458	3.11039e-06	105700	rs7822982	39180240	0.496804	0.000704004	73250	1	4	H3K_PP
ADAM32	rs10088458	3.11039e-06	105700	rs7822982	39180240	0.496804	0.000704004	73250	1	4	H3K27AC_PP
ADAM32	rs10088458	3.11039e-06	105700	rs7822982	39180240	0.496804	0.000704004	73250	1	4	ABC_PP
ADAMDEC1	rs2291574	1.50924e-05	7870	rs12674766	24384219	-0.890455	3.10616e-15	66	1	4	H3K_PP
ADAMDEC1	rs2291574	1.50924e-05	7870	rs12674766	24384219	-0.890455	3.10616e-15	66	1	4	H3K27AC_PP
ADAMDEC1	rs2291574	1.50924e-05	7870	rs12674766	24384219	-0.890455	3.10616e-15	66	1	4	ABC_PP
ADAMDEC1	rs2291574	1.50924e-05	7870	rs2607616	24803561	0.135033	1	419276	1	4	H3K_PP
ADAMDEC1	rs2291574	1.50924e-05	7870	rs2607616	24803561	0.135033	1	419276	1	4	H3K27AC_PP
ADAMDEC1	rs2291574	1.50924e-05	7870	rs2607616	24803561	0.135033	1	419276	1	4	ABC_PP
ADAMDEC1	rs2291574	1.50924e-05	7870	rs4442155	24363274	0.844902	5.8629e-11	21011	1	4	H3K_PP
ADAMDEC1	rs2291574	1.50924e-05	7870	rs4442155	24363274	0.844902	5.8629e-11	21011	1	4	H3K27AC_PP
ADAMDEC1	rs2291574	1.50924e-05	7870	rs4442155	24363274	0.844902	5.8629e-11	21011	1	4	ABC_PP
ADAMDEC1	rs2291574	1.50924e-05	7870	rs4559243	24363502	0.844902	5.8629e-11	20783	1	4	H3K_PP
ADAMDEC1	rs2291574	1.50924e-05	7870	rs4559243	24363502	0.844902	5.8629e-11	20783	1	4	H3K27AC_PP
ADAMDEC1	rs2291574	1.50924e-05	7870	rs4559243	24363502	0.844902	5.8629e-11	20783	1	4	ABC_PP
AP003351.1	rs6987452	0.0290044	62798	rs2445720	94275167	-0.31523	1	170845	0.998411	2	H3K_PP
AP003351.1	rs6987452	0.0290044	62798	rs2445720	94275167	-0.31523	1	170845	0.998411	2	H3K27AC_PP
AP003351.1	rs6987452	0.0290044	62798	rs2445720	94275167	-0.31523	1	170845	0.998409	2	ABC_PP
AP003351.1	rs6987452	0.0290044	62798	rs7817517	94166149	0.537901	1	61827	0.998411	2	H3K_PP
AP003351.1	rs6987452	0.0290044	62798	rs7817517	94166149	0.537901	1	61827	0.998411	2	H3K27AC_PP
AP003351.1	rs6987452	0.0290044	62798	rs7817517	94166149	0.537901	1	61827	0.998409	2	ABC_PP
AP003352.1	rs2513851	0.0395252	51876	rs111270776	97751756	0.115581	1	289970	1	4	H3K_PP
AP003352.1	rs2513851	0.0395252	51876	rs111270776	97751756	0.115581	1	289970	1	4	H3K27AC_PP
AP003352.1	rs2513851	0.0395252	51876	rs111270776	97751756	0.115581	1	289970	1	4	ABC_PP
AP003352.1	rs2513851	0.0395252	51876	rs2513851	97989850	-0.210516	1	51876	1	4	H3K_PP
AP003352.1	rs2513851	0.0395252	51876	rs2513851	97989850	-0.210516	1	51876	1	4	H3K27AC_PP
AP003352.1	rs2513851	0.0395252	51876	rs2513851	97989850	-0.210516	1	51876	1	4	ABC_PP
AP003352.1	rs2513851	0.0395252	51876	rs3758031	98046165	-0.107152	1	4439	1	4	H3K_PP
AP003352.1	rs2513851	0.0395252	51876	rs3758031	98046165	-0.107152	1	4439	1	4	H3K27AC_PP
AP003352.1	rs2513851	0.0395252	51876	rs3758031	98046165	-0.107152	1	4439	1	4	ABC_PP
AP003352.1	rs2513851	0.0395252	51876	rs62523599	98063223	0.162951	1	21497	1	4	H3K_PP
AP003352.1	rs2513851	0.0395252	51876	rs62523599	98063223	0.162951	1	21497	1	4	H3K27AC_PP
AP003352.1	rs2513851	0.0395252	51876	rs62523599	98063223	0.162951	1	21497	1	4	ABC_PP
AP3M2	rs2719420	0.0318794	33029	rs2719420	42185975	0.185362	0.00032366	33029	0.983291	2	H3K_PP
AP3M2	rs2719420	0.0318794	33029	rs2719420	42185975	0.185362	0.00032366	33029	0.983503	2	H3K27AC_PP
AP3M2	rs2719420	0.0318794	33029	rs2719420	42185975	0.185362	0.00032366	33029	0.984382	2	ABC_PP
AP3M2	rs2719420	0.0318794	33029	rs4471024	42174613	-0.187241	0.000132308	21667	1	2	H3K_PP
AP3M2	rs2719420	0.0318794	33029	rs4471024	42174613	-0.187241	0.000132308	21667	1	2	H3K27AC_PP
AP3M2	rs2719420	0.0318794	33029	rs4471024	42174613	-0.187241	0.000132308	21667	1	2	ABC_PP
ATP6V1B2	rs10096509	0.000702966	266446	rs1018077	20113378	-0.136043	1	84003	1	4	H3K_PP
ATP6V1B2	rs10096509	0.000702966	266446	rs1018077	20113378	-0.136043	1	84003	1	4	H3K27AC_PP
ATP6V1B2	rs10096509	0.000702966	266446	rs1018077	20113378	-0.136043	1	84003	1	4	ABC_PP
ATP6V1B2	rs10096509	0.000702966	266446	rs1441761	20007237	-0.0140568	1	190144	1	4	H3K_PP
ATP6V1B2	rs10096509	0.000702966	266446	rs1441761	20007237	-0.0140568	1	190144	1	4	H3K27AC_PP
ATP6V1B2	rs10096509	0.000702966	266446	rs1441761	20007237	-0.0140568	1	190144	1	4	ABC_PP
ATP6V1B2	rs10096509	0.000702966	266446	rs1561750	19973255	-0.021208	1	224126	0.990373	4	H3K_PP
ATP6V1B2	rs10096509	0.000702966	266446	rs1561750	19973255	-0.021208	1	224126	0.990359	4	H3K27AC_PP
ATP6V1B2	rs10096509	0.000702966	266446	rs1561750	19973255	-0.021208	1	224126	0.990309	4	ABC_PP
ATP6V1B2	rs10096509	0.000702966	266446	rs77032723	19906481	-0.0689485	1	290900	0.990373	4	H3K_PP
ATP6V1B2	rs10096509	0.000702966	266446	rs77032723	19906481	-0.0689485	1	290900	0.990359	4	H3K27AC_PP
ATP6V1B2	rs10096509	0.000702966	266446	rs77032723	19906481	-0.0689485	1	290900	0.990309	4	ABC_PP
BNIP3L	rs202122109	0.00302061	12688	rs1482218	26241587	0.0534126	1	141467	1	2	H3K_PP
BNIP3L	rs202122109	0.00302061	12688	rs1482218	26241587	0.0534126	1	141467	1	2	H3K27AC_PP
BNIP3L	rs202122109	0.00302061	12688	rs1482218	26241587	0.0534126	1	141467	1	2	ABC_PP
BNIP3L	rs202122109	0.00302061	12688	rs6985383	26235942	-0.0359803	1	147112	1	2	H3K_PP
BNIP3L	rs202122109	0.00302061	12688	rs6985383	26235942	-0.0359803	1	147112	1	2	H3K27AC_PP
BNIP3L	rs202122109	0.00302061	12688	rs6985383	26235942	-0.0359803	1	147112	1	2	ABC_PP
C8orf37	rs1465911	0.0420514	67235	rs13248607	94974409	0.0203064	1	294792	1	5	H3K_PP
C8orf37	rs1465911	0.0420514	67235	rs13248607	94974409	0.0203064	1	294792	1	5	H3K27AC_PP
C8orf37	rs1465911	0.0420514	67235	rs13248607	94974409	0.0203064	1	294792	1	5	ABC_PP
C8orf37	rs1465911	0.0420514	67235	rs13257021	94953467	-0.00223726	1	315734	1	5	H3K_PP
C8orf37	rs1465911	0.0420514	67235	rs13257021	94953467	-0.00223726	1	315734	1	5	H3K27AC_PP
C8orf37	rs1465911	0.0420514	67235	rs13257021	94953467	-0.00223726	1	315734	1	5	ABC_PP
C8orf37	rs1465911	0.0420514	67235	rs6986418	94849675	0.0825365	1	419526	1	5	H3K_PP
C8orf37	rs1465911	0.0420514	67235	rs6986418	94849675	0.0825365	1	419526	1	5	H3K27AC_PP
C8orf37	rs1465911	0.0420514	67235	rs6986418	94849675	0.0825365	1	419526	1	5	ABC_PP
C8orf37	rs1465911	0.0420514	67235	rs7002058	94861765	0.0210591	1	407436	1	5	H3K_PP
C8orf37	rs1465911	0.0420514	67235	rs7002058	94861765	0.0210591	1	407436	1	5	H3K27AC_PP
C8orf37	rs1465911	0.0420514	67235	rs7002058	94861765	0.0210591	1	407436	1	5	ABC_PP
C8orf37	rs1465911	0.0420514	67235	rs72666140	95342637	-0.097047	1	73436	1	5	H3K_PP
C8orf37	rs1465911	0.0420514	67235	rs72666140	95342637	-0.097047	1	73436	1	5	H3K27AC_PP
C8orf37	rs1465911	0.0420514	67235	rs72666140	95342637	-0.097047	1	73436	1	5	ABC_PP
CCN3	rs60869342	0.0374127	27507	rs7016011	119442234	0.167492	1	25788	1	2	H3K_PP
CCN3	rs60869342	0.0374127	27507	rs7016011	119442234	0.167492	1	25788	1	2	H3K27AC_PP
CCN3	rs60869342	0.0374127	27507	rs7016011	119442234	0.167492	1	25788	1	2	ABC_PP
CCN3	rs60869342	0.0374127	27507	rs72497321	119003913	-0.105374	1	412533	1	2	H3K_PP
CCN3	rs60869342	0.0374127	27507	rs72497321	119003913	-0.105374	1	412533	1	2	H3K27AC_PP
CCN3	rs60869342	0.0374127	27507	rs72497321	119003913	-0.105374	1	412533	1	2	ABC_PP
CHMP4C	rs6415652	0.00264323	57574	rs6473309	81795645	0.230313	1	63197	1	4	H3K_PP
CHMP4C	rs6415652	0.00264323	57574	rs6473309	81795645	0.230313	1	63197	1	4	ABC_PP
CHMP4C	rs6415652	0.00264323	57574	rs72603871	81842225	-0.28272	1	109777	1	4	H3K_PP
CHMP4C	rs6415652	0.00264323	57574	rs72603871	81842225	-0.28272	1	109777	1	4	ABC_PP
CHMP4C	rs6415652	0.00264323	57574	rs7826141	81761188	0.0614494	1	28740	1	4	H3K_PP
CHMP4C	rs6415652	0.00264323	57574	rs7826141	81761188	0.0614494	1	28740	1	4	ABC_PP
CHMP4C	rs6415652	0.00264323	57574	rs7834555	81785390	0.359392	0.755018	52942	1	4	H3K_PP
CHMP4C	rs6415652	0.00264323	57574	rs7834555	81785390	0.359392	0.755018	52942	1	4	ABC_PP
CLU	rs10098426	0.00220128	292671	rs11781384	27280334	0.0573911	1	334366	1	6	H3K_PP
CLU	rs10098426	0.00220128	292671	rs11781384	27280334	0.0573911	1	334366	1	6	H3K27AC_PP
CLU	rs10098426	0.00220128	292671	rs11781384	27280334	0.0573911	1	334366	1	6	ABC_PP
CLU	rs10098426	0.00220128	292671	rs144691986	28080044	0.211467	1	465344	1	6	H3K_PP
CLU	rs10098426	0.00220128	292671	rs144691986	28080044	0.211467	1	465344	1	6	H3K27AC_PP
CLU	rs10098426	0.00220128	292671	rs144691986	28080044	0.211467	1	465344	1	6	ABC_PP
CLU	rs10098426	0.00220128	292671	rs2279591	27596246	-0.272415	1	18454	1	6	H3K_PP
CLU	rs10098426	0.00220128	292671	rs2279591	27596246	-0.272415	1	18454	1	6	H3K27AC_PP
CLU	rs10098426	0.00220128	292671	rs2279591	27596246	-0.272415	1	18454	1	6	ABC_PP
CLU	rs10098426	0.00220128	292671	rs4732749	27783083	0.350881	1	168383	1	6	H3K_PP
CLU	rs10098426	0.00220128	292671	rs4732749	27783083	0.350881	1	168383	1	6	H3K27AC_PP
CLU	rs10098426	0.00220128	292671	rs4732749	27783083	0.350881	1	168383	1	6	ABC_PP
CLU	rs10098426	0.00220128	292671	rs59116349	27259484	-0.0567254	1	355216	1	6	H3K_PP
CLU	rs10098426	0.00220128	292671	rs59116349	27259484	-0.0567254	1	355216	1	6	H3K27AC_PP
CLU	rs10098426	0.00220128	292671	rs59116349	27259484	-0.0567254	1	355216	1	6	ABC_PP
CLU	rs10098426	0.00220128	292671	rs6995071	27270054	-0.350665	1	344646	1	6	H3K_PP
CLU	rs10098426	0.00220128	292671	rs6995071	27270054	-0.350665	1	344646	1	6	H3K27AC_PP
CLU	rs10098426	0.00220128	292671	rs6995071	27270054	-0.350665	1	344646	1	6	ABC_PP
COLEC10	rs1385498	0.000865793	72424	rs16891963	119079570	-0.286944	1	84118	1	4	H3K_PP
COLEC10	rs1385498	0.000865793	72424	rs16891963	119079570	-0.286944	1	84118	1	4	ABC_PP
COLEC10	rs1385498	0.000865793	72424	rs2450071	119081838	0.351255	0.00434485	86386	1	4	H3K_PP
COLEC10	rs1385498	0.000865793	72424	rs2450071	119081838	0.351255	0.00434485	86386	1	4	ABC_PP
COLEC10	rs1385498	0.000865793	72424	rs2465383	119067509	0.549646	3.86072e-19	72057	1	4	H3K_PP
COLEC10	rs1385498	0.000865793	72424	rs2465383	119067509	0.549646	3.86072e-19	72057	1	4	ABC_PP
COLEC10	rs1385498	0.000865793	72424	rs2465393	119090387	0.467078	7.28858e-12	94935	1	4	H3K_PP
COLEC10	rs1385498	0.000865793	72424	rs2465393	119090387	0.467078	7.28858e-12	94935	1	4	ABC_PP
CPA6	rs5892085	0.00107207	181208	rs10504401	67387905	0.141647	1	358473	0.993282	4	H3K_PP
CPA6	rs5892085	0.00107207	181208	rs10504401	67387905	0.141647	1	358473	0.993282	4	H3K27AC_PP
CPA6	rs5892085	0.00107207	181208	rs10504401	67387905	0.141647	1	358473	0.993282	4	ABC_PP
CPA6	rs5892085	0.00107207	181208	rs28768439	67823642	-0.267809	1	77264	0.993282	4	H3K_PP
CPA6	rs5892085	0.00107207	181208	rs28768439	67823642	-0.267809	1	77264	0.993282	4	H3K27AC_PP
CPA6	rs5892085	0.00107207	181208	rs28768439	67823642	-0.267809	1	77264	0.993282	4	ABC_PP
CPA6	rs5892085	0.00107207	181208	rs73692550	67599640	0.82878	5.7923e-05	146738	0.993282	4	H3K_PP
CPA6	rs5892085	0.00107207	181208	rs73692550	67599640	0.82878	5.7923e-05	146738	0.993282	4	H3K27AC_PP
CPA6	rs5892085	0.00107207	181208	rs73692550	67599640	0.82878	5.7923e-05	146738	0.993282	4	ABC_PP
CPA6	rs5892085	0.00107207	181208	rs924741	67552123	-0.121013	1	194255	0.993282	4	H3K_PP
CPA6	rs5892085	0.00107207	181208	rs924741	67552123	-0.121013	1	194255	0.993282	4	H3K27AC_PP
CPA6	rs5892085	0.00107207	181208	rs924741	67552123	-0.121013	1	194255	0.993282	4	ABC_PP
DCSTAMP	rs2669447	1.20741e-07	21669	rs12164192	104294703	-0.505244	1	44384	1	4	H3K_PP
DCSTAMP	rs2669447	1.20741e-07	21669	rs12164192	104294703	-0.505244	1	44384	1	4	H3K27AC_PP
DCSTAMP	rs2669447	1.20741e-07	21669	rs12164192	104294703	-0.505244	1	44384	1	4	ABC_PP
DCSTAMP	rs2669447	1.20741e-07	21669	rs1810113	104352366	0.783234	0.000800548	13279	1	4	H3K_PP
DCSTAMP	rs2669447	1.20741e-07	21669	rs1810113	104352366	0.783234	0.000800548	13279	1	4	H3K27AC_PP
DCSTAMP	rs2669447	1.20741e-07	21669	rs1810113	104352366	0.783234	0.000800548	13279	1	4	ABC_PP
DCSTAMP	rs2669447	1.20741e-07	21669	rs2514668	104350428	0.783234	0.000800548	11341	1	4	H3K_PP
DCSTAMP	rs2669447	1.20741e-07	21669	rs2514668	104350428	0.783234	0.000800548	11341	1	4	H3K27AC_PP
DCSTAMP	rs2669447	1.20741e-07	21669	rs2514668	104350428	0.783234	0.000800548	11341	1	4	ABC_PP
DCSTAMP	rs2669447	1.20741e-07	21669	rs66973237	104214147	-0.472245	1	124940	1	4	H3K_PP
DCSTAMP	rs2669447	1.20741e-07	21669	rs66973237	104214147	-0.472245	1	124940	1	4	H3K27AC_PP
DCSTAMP	rs2669447	1.20741e-07	21669	rs66973237	104214147	-0.472245	1	124940	1	4	ABC_PP
DPYSL2	rs1908652	0.0115146	272026	rs9314320	26236304	0.0290102	1	277727	1	1	H3K_PP
DPYSL2	rs1908652	0.0115146	272026	rs9314320	26236304	0.0290102	1	277727	1	1	H3K27AC_PP
DPYSL2	rs1908652	0.0115146	272026	rs9314320	26236304	0.0290102	1	277727	1	1	ABC_PP
DSCC1	rs62526620	9.12504e-09	5948	rs12545586	119917827	0.539497	6.27102e-08	61933	1	4	H3K_PP
DSCC1	rs62526620	9.12504e-09	5948	rs12545586	119917827	0.539497	6.27102e-08	61933	1	4	H3K27AC_PP
DSCC1	rs62526620	9.12504e-09	5948	rs12545586	119917827	0.539497	6.27102e-08	61933	1	4	ABC_PP
DSCC1	rs62526620	9.12504e-09	5948	rs13278508	119917895	0.539497	6.27102e-08	62001	1	4	H3K_PP
DSCC1	rs62526620	9.12504e-09	5948	rs13278508	119917895	0.539497	6.27102e-08	62001	1	4	H3K27AC_PP
DSCC1	rs62526620	9.12504e-09	5948	rs13278508	119917895	0.539497	6.27102e-08	62001	1	4	ABC_PP
DSCC1	rs62526620	9.12504e-09	5948	rs2326432	119920672	-0.531068	2.74203e-07	64778	1	4	H3K_PP
DSCC1	rs62526620	9.12504e-09	5948	rs2326432	119920672	-0.531068	2.74203e-07	64778	1	4	H3K27AC_PP
DSCC1	rs62526620	9.12504e-09	5948	rs2326432	119920672	-0.531068	2.74203e-07	64778	1	4	ABC_PP
DSCC1	rs62526620	9.12504e-09	5948	rs72690142	119865962	-0.845062	6.49667e-17	10068	1	4	H3K_PP
DSCC1	rs62526620	9.12504e-09	5948	rs72690142	119865962	-0.845062	6.49667e-17	10068	1	4	H3K27AC_PP
DSCC1	rs62526620	9.12504e-09	5948	rs72690142	119865962	-0.845062	6.49667e-17	10068	1	4	ABC_PP
ERI1	rs4352856	0.00420779	367875	rs11784808	8518016	-0.166363	1	484131	1	4	H3K_PP
ERI1	rs4352856	0.00420779	367875	rs11784808	8518016	-0.166363	1	484131	1	4	H3K27AC_PP
ERI1	rs4352856	0.00420779	367875	rs11784808	8518016	-0.166363	1	484131	1	4	ABC_PP
ERI1	rs4352856	0.00420779	367875	rs2199402	9343493	0.0393192	1	341346	1	4	H3K_PP
ERI1	rs4352856	0.00420779	367875	rs2199402	9343493	0.0393192	1	341346	1	4	H3K27AC_PP
ERI1	rs4352856	0.00420779	367875	rs2199402	9343493	0.0393192	1	341346	1	4	ABC_PP
ERI1	rs4352856	0.00420779	367875	rs62493776	9269129	-0.000533003	1	266982	1	4	H3K_PP
ERI1	rs4352856	0.00420779	367875	rs62493776	9269129	-0.000533003	1	266982	1	4	H3K27AC_PP
ERI1	rs4352856	0.00420779	367875	rs62493776	9269129	-0.000533003	1	266982	1	4	ABC_PP
ERI1	rs4352856	0.00420779	367875	rs73201625	9347357	-0.111785	1	345210	1	4	H3K_PP
ERI1	rs4352856	0.00420779	367875	rs73201625	9347357	-0.111785	1	345210	1	4	H3K27AC_PP
ERI1	rs4352856	0.00420779	367875	rs73201625	9347357	-0.111785	1	345210	1	4	ABC_PP
ERICH1	rs1669711	0.000425995	96957	rs1622820	643977	-0.313476	7.5371e-12	94129	1	5	H3K_PP
ERICH1	rs1669711	0.000425995	96957	rs1622820	643977	-0.313476	7.5371e-12	94129	1	5	H3K27AC_PP
ERICH1	rs1669711	0.000425995	96957	rs1622820	643977	-0.313476	7.5371e-12	94129	1	5	ABC_PP
ERICH1	rs1669711	0.000425995	96957	rs17751994	654680	-0.316737	2.95607e-06	83426	1	5	H3K_PP
ERICH1	rs1669711	0.000425995	96957	rs17751994	654680	-0.316737	2.95607e-06	83426	1	5	H3K27AC_PP
ERICH1	rs1669711	0.000425995	96957	rs17751994	654680	-0.316737	2.95607e-06	83426	1	5	ABC_PP
ERICH1	rs1669711	0.000425995	96957	rs1979175	642457	0.273827	1.48117e-08	95649	1	5	H3K_PP
ERICH1	rs1669711	0.000425995	96957	rs1979175	642457	0.273827	1.48117e-08	95649	1	5	H3K27AC_PP
ERICH1	rs1669711	0.000425995	96957	rs1979175	642457	0.273827	1.48117e-08	95649	1	5	ABC_PP
ERICH1	rs1669711	0.000425995	96957	rs7012798	1232876	-0.0563868	1	494770	1	5	H3K_PP
ERICH1	rs1669711	0.000425995	96957	rs7012798	1232876	-0.0563868	1	494770	1	5	H3K27AC_PP
ERICH1	rs1669711	0.000425995	96957	rs7012798	1232876	-0.0563868	1	494770	1	5	ABC_PP
ERICH1	rs1669711	0.000425995	96957	rs7825507	351851	0.0991101	1	386255	1	5	H3K_PP
ERICH1	rs1669711	0.000425995	96957	rs7825507	351851	0.0991101	1	386255	1	5	H3K27AC_PP
ERICH1	rs1669711	0.000425995	96957	rs7825507	351851	0.0991101	1	386255	1	5	ABC_PP
FABP4	rs6473282	0.0176254	13533	rs2600604	81808465	0.151122	1	325229	1	3	H3K_PP
FABP4	rs6473282	0.0176254	13533	rs2600604	81808465	0.151122	1	325229	1	3	H3K27AC_PP
FABP4	rs6473282	0.0176254	13533	rs2600604	81808465	0.151122	1	325229	1	3	ABC_PP
FABP4	rs6473282	0.0176254	13533	rs7462039	81896572	-0.161077	1	413336	1	3	H3K_PP
FABP4	rs6473282	0.0176254	13533	rs7462039	81896572	-0.161077	1	413336	1	3	H3K27AC_PP
FABP4	rs6473282	0.0176254	13533	rs7462039	81896572	-0.161077	1	413336	1	3	ABC_PP
FABP4	rs6473282	0.0176254	13533	rs774469	81811634	0.150611	1	328398	1	3	H3K_PP
FABP4	rs6473282	0.0176254	13533	rs774469	81811634	0.150611	1	328398	1	3	H3K27AC_PP
FABP4	rs6473282	0.0176254	13533	rs774469	81811634	0.150611	1	328398	1	3	ABC_PP
FAM91A1	rs62521858	0.0437299	464218	rs4870848	123295675	0.340034	1	472764	1	3	H3K_PP
FAM91A1	rs62521858	0.0437299	464218	rs4870848	123295675	0.340034	1	472764	1	3	H3K27AC_PP
FAM91A1	rs62521858	0.0437299	464218	rs4870848	123295675	0.340034	1	472764	1	3	ABC_PP
FAM91A1	rs62521858	0.0437299	464218	rs62521858	123304221	0.383484	0.0136694	464218	1	3	H3K_PP
FAM91A1	rs62521858	0.0437299	464218	rs62521858	123304221	0.383484	0.0136694	464218	1	3	H3K27AC_PP
FAM91A1	rs62521858	0.0437299	464218	rs62521858	123304221	0.383484	0.0136694	464218	1	3	ABC_PP
FAM91A1	rs62521858	0.0437299	464218	rs953396	123558392	-0.22109	0.698441	210047	1	3	H3K_PP
FAM91A1	rs62521858	0.0437299	464218	rs953396	123558392	-0.22109	0.698441	210047	1	3	H3K27AC_PP
FAM91A1	rs62521858	0.0437299	464218	rs953396	123558392	-0.22109	0.698441	210047	1	3	ABC_PP
FBXO32	rs16898476	0.0158047	29421	rs10956125	123385389	0.156304	1	155817	1	1	H3K_PP
FBXO32	rs16898476	0.0158047	29421	rs10956125	123385389	0.156304	1	155817	1	1	H3K27AC_PP
FBXO32	rs16898476	0.0158047	29421	rs10956125	123385389	0.156304	1	155817	1	5	ABC_PP
FBXO32	rs16898476	0.0158047	29421	rs1713731	123262421	-0.16454	1	278785	0.954779	5	ABC_PP
FBXO32	rs16898476	0.0158047	29421	rs2385158	123051852	0.0697488	1	489354	0.954779	5	ABC_PP
FBXO32	rs16898476	0.0158047	29421	rs6470132	123051495	-0.501027	1	489711	0.954779	5	ABC_PP
FBXO32	rs16898476	0.0158047	29421	rs6995232	123698370	-0.380647	1	157164	0.954779	5	ABC_PP
FZD6	rs73701527	0.00011345	486024	rs10955308	103115775	-0.242583	1	182658	1	2	H3K_PP
FZD6	rs73701527	0.00011345	486024	rs10955308	103115775	-0.242583	1	182658	1	2	H3K27AC_PP
FZD6	rs73701527	0.00011345	486024	rs10955308	103115775	-0.242583	1	182658	1	2	ABC_PP
FZD6	rs73701527	0.00011345	486024	rs17790247	103066820	0.192162	1	231613	1	2	H3K_PP
FZD6	rs73701527	0.00011345	486024	rs17790247	103066820	0.192162	1	231613	1	2	H3K27AC_PP
FZD6	rs73701527	0.00011345	486024	rs17790247	103066820	0.192162	1	231613	1	2	ABC_PP
GGH	rs11545078	0.0312094	12601	rs16929454	62702202	0.206091	1	336604	0.999992	2	H3K_PP
GGH	rs11545078	0.0312094	12601	rs16929454	62702202	0.206091	1	336604	0.999992	2	H3K27AC_PP
GGH	rs11545078	0.0312094	12601	rs16929454	62702202	0.206091	1	336604	0.999992	2	ABC_PP
GGH	rs11545078	0.0312094	12601	rs6994076	63087002	-0.277973	0.38552	48196	0.999992	2	H3K_PP
GGH	rs11545078	0.0312094	12601	rs6994076	63087002	-0.277973	0.38552	48196	0.999992	2	H3K27AC_PP
GGH	rs11545078	0.0312094	12601	rs6994076	63087002	-0.277973	0.38552	48196	0.999992	2	ABC_PP
KCNB2	rs7005897	0.0363142	24280	rs11785756	72941405	-0.207246	1	404180	0.999984	3	H3K_PP
KCNB2	rs7005897	0.0363142	24280	rs11785756	72941405	-0.207246	1	404180	0.999984	3	H3K27AC_PP
KCNB2	rs7005897	0.0363142	24280	rs11785756	72941405	-0.207246	1	404180	0.999984	3	ABC_PP
KCNB2	rs7005897	0.0363142	24280	rs4543587	72552143	0.274075	0.00818756	14918	0.999984	3	H3K_PP
KCNB2	rs7005897	0.0363142	24280	rs4543587	72552143	0.274075	0.00818756	14918	0.999984	3	H3K27AC_PP
KCNB2	rs7005897	0.0363142	24280	rs4543587	72552143	0.274075	0.00818756	14918	0.999984	3	ABC_PP
KCNB2	rs7005897	0.0363142	24280	rs7005897	72512945	-0.292378	1	24280	0.999984	3	H3K_PP
KCNB2	rs7005897	0.0363142	24280	rs7005897	72512945	-0.292378	1	24280	0.999984	3	H3K27AC_PP
KCNB2	rs7005897	0.0363142	24280	rs7005897	72512945	-0.292378	1	24280	0.999984	3	ABC_PP
KIF13B	rs116975325	1.20582e-10	202897	rs628023	29324062	0.0102899	1	60938	1	2	H3K_PP
KIF13B	rs116975325	1.20582e-10	202897	rs628023	29324062	0.0102899	1	60938	1	2	H3K27AC_PP
KIF13B	rs116975325	1.20582e-10	202897	rs628023	29324062	0.0102899	1	60938	1	2	ABC_PP
KIF13B	rs116975325	1.20582e-10	202897	rs7005723	29223210	-0.0140528	1	39914	1	2	H3K_PP
KIF13B	rs116975325	1.20582e-10	202897	rs7005723	29223210	-0.0140528	1	39914	1	2	H3K27AC_PP
KIF13B	rs116975325	1.20582e-10	202897	rs7005723	29223210	-0.0140528	1	39914	1	2	ABC_PP
LINC01592	rs12547313	2.35978e-05	105461	rs1599535	69198093	-0.319415	0.000649575	93851	1	3	H3K_PP
LINC01592	rs12547313	2.35978e-05	105461	rs1599535	69198093	-0.319415	0.000649575	93851	1	3	ABC_PP
LINC01592	rs12547313	2.35978e-05	105461	rs668858	69137657	0.260735	0.0151117	33415	1	3	H3K_PP
LINC01592	rs12547313	2.35978e-05	105461	rs668858	69137657	0.260735	0.0151117	33415	1	3	ABC_PP
LINC01592	rs12547313	2.35978e-05	105461	rs76968380	69213996	0.374471	1	109754	1	3	H3K_PP
LINC01592	rs12547313	2.35978e-05	105461	rs76968380	69213996	0.374471	1	109754	1	3	ABC_PP
MSC-AS1	rs57426811	0.00517943	462760	rs13276665	72104590	-0.108867	1	276423	1	2	H3K_PP
MSC-AS1	rs57426811	0.00517943	462760	rs13276665	72104590	-0.108867	1	276423	1	2	H3K27AC_PP
MSC-AS1	rs57426811	0.00517943	462760	rs13276665	72104590	-0.108867	1	276423	1	2	ABC_PP
MSC-AS1	rs57426811	0.00517943	462760	rs35873044	72113709	-0.121156	1	285542	1	2	H3K_PP
MSC-AS1	rs57426811	0.00517943	462760	rs35873044	72113709	-0.121156	1	285542	1	2	H3K27AC_PP
MSC-AS1	rs57426811	0.00517943	462760	rs35873044	72113709	-0.121156	1	285542	1	2	ABC_PP
NIPAL2	rs6984462	0.0481366	79973	rs12547297	98719275	-0.0722511	1	424882	0.999956	5	H3K_PP
NIPAL2	rs6984462	0.0481366	79973	rs12547297	98719275	-0.0722511	1	424882	0.999956	5	H3K27AC_PP
NIPAL2	rs6984462	0.0481366	79973	rs12547297	98719275	-0.0722511	1	424882	0.999956	5	ABC_PP
NIPAL2	rs6984462	0.0481366	79973	rs145086138	98295711	0.00857026	1	1318	0.999956	5	H3K_PP
NIPAL2	rs6984462	0.0481366	79973	rs145086138	98295711	0.00857026	1	1318	0.999956	5	H3K27AC_PP
NIPAL2	rs6984462	0.0481366	79973	rs145086138	98295711	0.00857026	1	1318	0.999956	5	ABC_PP
NIPAL2	rs6984462	0.0481366	79973	rs2053935	98187308	-0.156889	0.0381608	107085	0.999956	5	H3K_PP
NIPAL2	rs6984462	0.0481366	79973	rs2053935	98187308	-0.156889	0.0381608	107085	0.999956	5	H3K27AC_PP
NIPAL2	rs6984462	0.0481366	79973	rs2053935	98187308	-0.156889	0.0381608	107085	0.999956	5	ABC_PP
NIPAL2	rs6984462	0.0481366	79973	rs4443630	98373879	0.0469537	1	79486	0.999956	5	H3K_PP
NIPAL2	rs6984462	0.0481366	79973	rs4443630	98373879	0.0469537	1	79486	0.999956	5	H3K27AC_PP
NIPAL2	rs6984462	0.0481366	79973	rs4443630	98373879	0.0469537	1	79486	0.999956	5	ABC_PP
NIPAL2	rs6984462	0.0481366	79973	rs9642947	98120677	-0.0691885	1	173716	0.999956	5	H3K_PP
NIPAL2	rs6984462	0.0481366	79973	rs9642947	98120677	-0.0691885	1	173716	0.999956	5	H3K27AC_PP
NIPAL2	rs6984462	0.0481366	79973	rs9642947	98120677	-0.0691885	1	173716	0.999956	5	ABC_PP
OTUD6B-AS1	rs10090882	5.18621e-05	19612	rs10090581	91057932	-0.106242	1	12651	1	5	H3K_PP
OTUD6B-AS1	rs10090882	5.18621e-05	19612	rs10090581	91057932	-0.106242	1	12651	1	5	H3K27AC_PP
OTUD6B-AS1	rs10090882	5.18621e-05	19612	rs10090581	91057932	-0.106242	1	12651	1	5	ABC_PP
OTUD6B-AS1	rs10090882	5.18621e-05	19612	rs2631007	90935928	0.115926	1	134655	1	5	H3K_PP
OTUD6B-AS1	rs10090882	5.18621e-05	19612	rs2631007	90935928	0.115926	1	134655	1	5	H3K27AC_PP
OTUD6B-AS1	rs10090882	5.18621e-05	19612	rs2631007	90935928	0.115926	1	134655	1	5	ABC_PP
OTUD6B-AS1	rs10090882	5.18621e-05	19612	rs28629349	91072580	-0.129988	0.333558	1997	1	5	H3K_PP
OTUD6B-AS1	rs10090882	5.18621e-05	19612	rs28629349	91072580	-0.129988	0.333558	1997	1	5	H3K27AC_PP
OTUD6B-AS1	rs10090882	5.18621e-05	19612	rs28629349	91072580	-0.129988	0.333558	1997	1	5	ABC_PP
OTUD6B-AS1	rs10090882	5.18621e-05	19612	rs74380796	91011374	0.0766477	1	59209	1	5	H3K_PP
OTUD6B-AS1	rs10090882	5.18621e-05	19612	rs74380796	91011374	0.0766477	1	59209	1	5	H3K27AC_PP
OTUD6B-AS1	rs10090882	5.18621e-05	19612	rs74380796	91011374	0.0766477	1	59209	1	5	ABC_PP
OTUD6B-AS1	rs10090882	5.18621e-05	19612	rs79352560	91006443	0.174504	1	64140	1	5	H3K_PP
OTUD6B-AS1	rs10090882	5.18621e-05	19612	rs79352560	91006443	0.174504	1	64140	1	5	H3K27AC_PP
OTUD6B-AS1	rs10090882	5.18621e-05	19612	rs79352560	91006443	0.174504	1	64140	1	5	ABC_PP
PABPC1	rs73274506	0.000301985	114079	rs13268321	100688727	-0.111876	1	34082	0.998564	4	H3K27AC_PP
PABPC1	rs73274506	0.000301985	114079	rs13268321	100688727	-0.111876	1	34082	0.998564	4	ABC_PP
PABPC1	rs73274506	0.000301985	114079	rs16898990	101110246	0.00505614	1	387437	0.998564	4	H3K27AC_PP
PABPC1	rs73274506	0.000301985	114079	rs16898990	101110246	0.00505614	1	387437	0.998564	4	ABC_PP
PABPC1	rs73274506	0.000301985	114079	rs17366941	100999846	0.206973	1	277037	1	4	H3K_PP
PABPC1	rs73274506	0.000301985	114079	rs17366941	100999846	0.206973	1	277037	1	4	H3K27AC_PP
PABPC1	rs73274506	0.000301985	114079	rs17366941	100999846	0.206973	1	277037	1	4	ABC_PP
PABPC1	rs73274506	0.000301985	114079	rs2443560	101095820	-0.143861	1	373011	0.999998	4	H3K_PP
PABPC1	rs73274506	0.000301985	114079	rs2592990	101094784	-0.128307	1	371975	0.999998	4	H3K_PP
PABPC1	rs73274506	0.000301985	114079	rs287207	101096363	-0.142951	1	373554	0.998564	4	H3K27AC_PP
PABPC1	rs73274506	0.000301985	114079	rs287207	101096363	-0.142951	1	373554	0.998564	4	ABC_PP
PABPC1	rs73274506	0.000301985	114079	rs776259	101091165	-0.123806	1	368356	0.999998	4	H3K_PP
PEBP4	rs12550367	0.00132298	64062	rs10110428	22722925	-0.163178	1	277075	0.996636	4	H3K_PP
PEBP4	rs12550367	0.00132298	64062	rs17088799	22922772	-0.346763	0.0335579	77228	0.999997	4	H3K27AC_PP
PEBP4	rs12550367	0.00132298	64062	rs17088799	22922772	-0.346763	0.0335579	77228	0.999997	4	ABC_PP
PEBP4	rs12550367	0.00132298	64062	rs2466242	22963711	-0.251426	0.301588	36289	1	4	H3K_PP
PEBP4	rs12550367	0.00132298	64062	rs2466242	22963711	-0.251426	0.301588	36289	1	4	H3K27AC_PP
PEBP4	rs12550367	0.00132298	64062	rs2466242	22963711	-0.251426	0.301588	36289	1	4	ABC_PP
PEBP4	rs12550367	0.00132298	64062	rs28824529	23378728	0.0821333	1	378728	0.999997	4	H3K27AC_PP
PEBP4	rs12550367	0.00132298	64062	rs28824529	23378728	0.0821333	1	378728	0.999997	4	ABC_PP
PEBP4	rs12550367	0.00132298	64062	rs34614712	22965421	-0.211952	1	34579	0.996636	4	H3K_PP
PEBP4	rs12550367	0.00132298	64062	rs7012983	22936738	0.355991	1.18132e-05	63262	0.996636	4	H3K_PP
PEBP4	rs12550367	0.00132298	64062	rs9644026	22936374	0.3541	1.11525e-05	63626	0.999997	4	H3K27AC_PP
PEBP4	rs12550367	0.00132298	64062	rs9644026	22936374	0.3541	1.11525e-05	63626	0.999997	4	ABC_PP
PIWIL2	rs4374997	1.55543e-06	36497	rs11773956	22365138	0.371215	0.00389231	89822	1	3	H3K_PP
PIWIL2	rs4374997	1.55543e-06	36497	rs11773956	22365138	0.371215	0.00389231	89822	1	3	H3K27AC_PP
PIWIL2	rs4374997	1.55543e-06	36497	rs11773956	22365138	0.371215	0.00389231	89822	1	1	ABC_PP
PIWIL2	rs4374997	1.55543e-06	36497	rs11785928	22299157	-0.32746	0.000922151	23841	1	3	H3K_PP
PIWIL2	rs4374997	1.55543e-06	36497	rs11785928	22299157	-0.32746	0.000922151	23841	1	3	H3K27AC_PP
PIWIL2	rs4374997	1.55543e-06	36497	rs3923439	22312566	-0.344323	1.95345e-05	37250	1	3	H3K_PP
PIWIL2	rs4374997	1.55543e-06	36497	rs3923439	22312566	-0.344323	1.95345e-05	37250	1	3	H3K27AC_PP
PMP2	rs202298	9.86744e-15	127278	rs202292	81307404	-0.418864	1	140035	1	5	H3K_PP
PMP2	rs202298	9.86744e-15	127278	rs202292	81307404	-0.418864	1	140035	1	5	H3K27AC_PP
PMP2	rs202298	9.86744e-15	127278	rs202292	81307404	-0.418864	1	140035	1	5	ABC_PP
PMP2	rs202298	9.86744e-15	127278	rs202298	81320161	-1.0679	1	127278	1	5	H3K_PP
PMP2	rs202298	9.86744e-15	127278	rs202298	81320161	-1.0679	1	127278	1	5	H3K27AC_PP
PMP2	rs202298	9.86744e-15	127278	rs202298	81320161	-1.0679	1	127278	1	5	ABC_PP
PMP2	rs202298	9.86744e-15	127278	rs4595085	81253777	-0.773903	1	193662	1	5	H3K_PP
PMP2	rs202298	9.86744e-15	127278	rs4595085	81253777	-0.773903	1	193662	1	5	H3K27AC_PP
PMP2	rs202298	9.86744e-15	127278	rs4595085	81253777	-0.773903	1	193662	1	5	ABC_PP
PMP2	rs202298	9.86744e-15	127278	rs6473304	81790000	-0.0305122	1	342561	1	5	H3K_PP
PMP2	rs202298	9.86744e-15	127278	rs6473304	81790000	-0.0305122	1	342561	1	5	H3K27AC_PP
PMP2	rs202298	9.86744e-15	127278	rs6473304	81790000	-0.0305122	1	342561	1	5	ABC_PP
PMP2	rs202298	9.86744e-15	127278	rs7832288	81320475	2.45785	0.00184399	126964	1	5	H3K_PP
PMP2	rs202298	9.86744e-15	127278	rs7832288	81320475	2.45785	0.00184399	126964	1	5	H3K27AC_PP
PMP2	rs202298	9.86744e-15	127278	rs7832288	81320475	2.45785	0.00184399	126964	1	5	ABC_PP
PTK2B	rs10098426	1.81593e-07	10547	rs10089281	27034220	-0.00755464	1	277262	1	5	H3K_PP
PTK2B	rs10098426	1.81593e-07	10547	rs10089281	27034220	-0.00755464	1	277262	1	5	H3K27AC_PP
PTK2B	rs10098426	1.81593e-07	10547	rs10089281	27034220	-0.00755464	1	277262	1	5	ABC_PP
PTK2B	rs10098426	1.81593e-07	10547	rs11779526	27053199	0.0360325	1	258283	1	5	H3K_PP
PTK2B	rs10098426	1.81593e-07	10547	rs11779526	27053199	0.0360325	1	258283	1	5	H3K27AC_PP
PTK2B	rs10098426	1.81593e-07	10547	rs11779526	27053199	0.0360325	1	258283	1	5	ABC_PP
PTK2B	rs10098426	1.81593e-07	10547	rs1530569	27104224	0.0268345	1	207258	1	5	H3K_PP
PTK2B	rs10098426	1.81593e-07	10547	rs1530569	27104224	0.0268345	1	207258	1	5	H3K27AC_PP
PTK2B	rs10098426	1.81593e-07	10547	rs1530569	27104224	0.0268345	1	207258	1	5	ABC_PP
PTK2B	rs10098426	1.81593e-07	10547	rs59724122	27567179	-0.0336185	1	255697	1	5	H3K_PP
PTK2B	rs10098426	1.81593e-07	10547	rs59724122	27567179	-0.0336185	1	255697	1	5	H3K27AC_PP
PTK2B	rs10098426	1.81593e-07	10547	rs59724122	27567179	-0.0336185	1	255697	1	5	ABC_PP
PTK2B	rs10098426	1.81593e-07	10547	rs6993151	27416914	-0.080392	1	105432	1	5	H3K_PP
PTK2B	rs10098426	1.81593e-07	10547	rs6993151	27416914	-0.080392	1	105432	1	5	H3K27AC_PP
PTK2B	rs10098426	1.81593e-07	10547	rs6993151	27416914	-0.080392	1	105432	1	5	ABC_PP
RNF122	rs10095990	0.0229689	4344	rs10106706	33562842	0.246638	0.000559256	4286	1	5	H3K_PP
RNF122	rs10095990	0.0229689	4344	rs10106706	33562842	0.246638	0.000559256	4286	1	5	H3K27AC_PP
RNF122	rs10095990	0.0229689	4344	rs10106706	33562842	0.246638	0.000559256	4286	1	5	ABC_PP
RNF122	rs10095990	0.0229689	4344	rs10954946	33994031	0.112235	1	426903	0.993801	5	H3K_PP
RNF122	rs10095990	0.0229689	4344	rs10954946	33994031	0.112235	1	426903	0.993786	5	H3K27AC_PP
RNF122	rs10095990	0.0229689	4344	rs10954946	33994031	0.112235	1	426903	0.993613	5	ABC_PP
RNF122	rs10095990	0.0229689	4344	rs12682118	33513778	0.128965	1	53350	0.993801	5	H3K_PP
RNF122	rs10095990	0.0229689	4344	rs12682118	33513778	0.128965	1	53350	0.993786	5	H3K27AC_PP
RNF122	rs10095990	0.0229689	4344	rs12682118	33513778	0.128965	1	53350	0.993613	5	ABC_PP
RNF122	rs10095990	0.0229689	4344	rs3735952	33567028	0.238326	0.00269421	100	1	5	H3K_PP
RNF122	rs10095990	0.0229689	4344	rs3735952	33567028	0.238326	0.00269421	100	1	5	H3K27AC_PP
RNF122	rs10095990	0.0229689	4344	rs3735952	33567028	0.238326	0.00269421	100	1	5	ABC_PP
RNF122	rs10095990	0.0229689	4344	rs754436	33563879	0.241882	0.00122438	3249	0.993801	5	H3K_PP
RNF122	rs10095990	0.0229689	4344	rs754436	33563879	0.241882	0.00122438	3249	0.993786	5	H3K27AC_PP
RNF122	rs10095990	0.0229689	4344	rs754436	33563879	0.241882	0.00122438	3249	0.993613	5	ABC_PP
RUNX1T1	rs4601369	0.00227991	230710	rs4258048	91869567	-0.155623	1	233719	0.962308	3	H3K_PP
RUNX1T1	rs4601369	0.00227991	230710	rs4258048	91869567	-0.155623	1	233719	0.962308	3	H3K27AC_PP
RUNX1T1	rs4601369	0.00227991	230710	rs4258048	91869567	-0.155623	1	233719	0.962286	3	ABC_PP
RUNX1T1	rs4601369	0.00227991	230710	rs58500729	92557884	0.0203961	1	454598	1	3	H3K_PP
RUNX1T1	rs4601369	0.00227991	230710	rs58500729	92557884	0.0203961	1	454598	1	3	H3K27AC_PP
RUNX1T1	rs4601369	0.00227991	230710	rs58500729	92557884	0.0203961	1	454598	1	3	ABC_PP
RUNX1T1	rs4601369	0.00227991	230710	rs6992960	92550354	0.014835	1	447068	1	3	H3K_PP
RUNX1T1	rs4601369	0.00227991	230710	rs6992960	92550354	0.014835	1	447068	1	3	H3K27AC_PP
RUNX1T1	rs4601369	0.00227991	230710	rs6992960	92550354	0.014835	1	447068	1	3	ABC_PP
SCARA3	rs17477830	0.0039567	123210	rs10110224	27760461	-0.448028	6.27404e-07	126593	1	4	H3K_PP
SCARA3	rs17477830	0.0039567	123210	rs10110224	27760461	-0.448028	6.27404e-07	126593	1	4	H3K27AC_PP
SCARA3	rs17477830	0.0039567	123210	rs10110224	27760461	-0.448028	6.27404e-07	126593	1	4	ABC_PP
SCARA3	rs17477830	0.0039567	123210	rs13265718	27760681	0.53014	1.74181e-07	126813	1	4	H3K_PP
SCARA3	rs17477830	0.0039567	123210	rs13265718	27760681	0.53014	1.74181e-07	126813	1	4	H3K27AC_PP
SCARA3	rs17477830	0.0039567	123210	rs13265718	27760681	0.53014	1.74181e-07	126813	1	4	ABC_PP
SCARA3	rs17477830	0.0039567	123210	rs17375610	27391811	-0.0355585	1	242057	1	4	H3K_PP
SCARA3	rs17477830	0.0039567	123210	rs17375610	27391811	-0.0355585	1	242057	1	4	H3K27AC_PP
SCARA3	rs17477830	0.0039567	123210	rs17375610	27391811	-0.0355585	1	242057	1	4	ABC_PP
SCARA3	rs17477830	0.0039567	123210	rs34173549	27821325	0.546022	5.40742e-08	187457	1	4	H3K_PP
SCARA3	rs17477830	0.0039567	123210	rs34173549	27821325	0.546022	5.40742e-08	187457	1	4	H3K27AC_PP
SCARA3	rs17477830	0.0039567	123210	rs34173549	27821325	0.546022	5.40742e-08	187457	1	4	ABC_PP
SDC2	rs2853272	0.000924391	494110	rs2515125	96490197	-0.131202	1	3616	1	3	H3K_PP
SDC2	rs2853272	0.000924391	494110	rs2515125	96490197	-0.131202	1	3616	1	3	H3K27AC_PP
SDC2	rs2853272	0.000924391	494110	rs2515125	96490197	-0.131202	1	3616	1	3	ABC_PP
SDC2	rs2853272	0.000924391	494110	rs2853282	96951126	0.210352	1	457313	1	3	H3K_PP
SDC2	rs2853272	0.000924391	494110	rs2853282	96951126	0.210352	1	457313	1	3	H3K27AC_PP
SDC2	rs2853272	0.000924391	494110	rs2853282	96951126	0.210352	1	457313	1	3	ABC_PP
SDC2	rs2853272	0.000924391	494110	rs74548510	96094624	0.241981	1	399189	1	3	H3K_PP
SDC2	rs2853272	0.000924391	494110	rs74548510	96094624	0.241981	1	399189	1	3	H3K27AC_PP
SDC2	rs2853272	0.000924391	494110	rs74548510	96094624	0.241981	1	399189	1	3	ABC_PP
SMIM19	rs10958722	1.93719e-06	29189	rs2923408	42596383	-0.257544	1.24679e-06	55228	1	4	H3K_PP
SMIM19	rs10958722	1.93719e-06	29189	rs2923408	42596383	-0.257544	1.24679e-06	55228	1	4	ABC_PP
SMIM19	rs10958722	1.93719e-06	29189	rs2974355	42558974	-0.279423	3.16646e-09	17819	1	4	H3K_PP
SMIM19	rs10958722	1.93719e-06	29189	rs2974355	42558974	-0.279423	3.16646e-09	17819	1	4	ABC_PP
SMIM19	rs10958722	1.93719e-06	29189	rs3935700	42506603	0.268376	6.28911e-08	34552	1	4	H3K_PP
SMIM19	rs10958722	1.93719e-06	29189	rs3935700	42506603	0.268376	6.28911e-08	34552	1	4	ABC_PP
SMIM19	rs10958722	1.93719e-06	29189	rs6988113	42505172	0.218133	0.000627248	35983	1	4	H3K_PP
SMIM19	rs10958722	1.93719e-06	29189	rs6988113	42505172	0.218133	0.000627248	35983	1	4	ABC_PP
TNFRSF10A-AS1	rs4518666	0.00214875	92587	rs11135714	23253387	-0.227492	1	64108	1	4	H3K_PP
TNFRSF10A-AS1	rs4518666	0.00214875	92587	rs11135714	23253387	-0.227492	1	64108	1	4	H3K27AC_PP
TNFRSF10A-AS1	rs4518666	0.00214875	92587	rs11135714	23253387	-0.227492	1	64108	1	4	ABC_PP
TNFRSF10A-AS1	rs4518666	0.00214875	92587	rs12386970	22827640	-0.00328254	1	361639	0.999997	4	H3K_PP
TNFRSF10A-AS1	rs4518666	0.00214875	92587	rs12386970	22827640	-0.00328254	1	361639	0.999997	4	H3K27AC_PP
TNFRSF10A-AS1	rs4518666	0.00214875	92587	rs12386970	22827640	-0.00328254	1	361639	0.999997	4	ABC_PP
TNFRSF10A-AS1	rs4518666	0.00214875	92587	rs17685420	22927888	0.28077	1	261391	0.999997	4	H3K_PP
TNFRSF10A-AS1	rs4518666	0.00214875	92587	rs17685420	22927888	0.28077	1	261391	0.999997	4	H3K27AC_PP
TNFRSF10A-AS1	rs4518666	0.00214875	92587	rs17685420	22927888	0.28077	1	261391	0.999997	4	ABC_PP
TNFRSF10A-AS1	rs4518666	0.00214875	92587	rs7012666	23325922	0.301881	1	136643	0.999997	4	H3K_PP
TNFRSF10A-AS1	rs4518666	0.00214875	92587	rs7012666	23325922	0.301881	1	136643	0.999997	4	H3K27AC_PP
TNFRSF10A-AS1	rs4518666	0.00214875	92587	rs7012666	23325922	0.301881	1	136643	0.999997	4	ABC_PP
TRIM35	rs10098426	1.23951e-06	10757	rs11776692	27085142	0.0597129	1	226130	0.994728	4	H3K_PP
TRIM35	rs10098426	1.23951e-06	10757	rs11776692	27085142	0.0597129	1	226130	0.99469	4	H3K27AC_PP
TRIM35	rs10098426	1.23951e-06	10757	rs11776692	27085142	0.0597129	1	226130	0.994525	4	ABC_PP
TRIM35	rs10098426	1.23951e-06	10757	rs1367089	27404849	0.0228542	1	93577	0.994728	4	H3K_PP
TRIM35	rs10098426	1.23951e-06	10757	rs1367089	27404849	0.0228542	1	93577	0.99469	4	H3K27AC_PP
TRIM35	rs10098426	1.23951e-06	10757	rs1367089	27404849	0.0228542	1	93577	0.994525	4	ABC_PP
TRIM35	rs10098426	1.23951e-06	10757	rs2741348	27563265	0.0347956	1	251993	1	4	H3K_PP
TRIM35	rs10098426	1.23951e-06	10757	rs2741348	27563265	0.0347956	1	251993	1	4	H3K27AC_PP
TRIM35	rs10098426	1.23951e-06	10757	rs2741348	27563265	0.0347956	1	251993	1	4	ABC_PP
TRIM35	rs10098426	1.23951e-06	10757	rs56307388	26997907	0.0540693	1	313365	1	4	H3K_PP
TRIM35	rs10098426	1.23951e-06	10757	rs56307388	26997907	0.0540693	1	313365	1	4	H3K27AC_PP
TRIM35	rs10098426	1.23951e-06	10757	rs56307388	26997907	0.0540693	1	313365	1	4	ABC_PP
USP17L7	rs13252938	0.037099	13399	rs12677320	12139832	0.518427	0.0723735	5394	1	2	H3K_PP
USP17L7	rs13252938	0.037099	13399	rs12677320	12139832	0.518427	0.0723735	5394	1	2	H3K27AC_PP
USP17L7	rs13252938	0.037099	13399	rs12677320	12139832	0.518427	0.0723735	5394	1	2	ABC_PP
USP17L7	rs13252938	0.037099	13399	rs9772207	12134679	-0.747978	2.2412e-07	241	1	2	H3K_PP
USP17L7	rs13252938	0.037099	13399	rs9772207	12134679	-0.747978	2.2412e-07	241	1	2	H3K27AC_PP
USP17L7	rs13252938	0.037099	13399	rs9772207	12134679	-0.747978	2.2412e-07	241	1	2	ABC_PP
WASHC5-AS1	rs10109611	3.49931e-06	169784	rs12543112	124695551	0.0260364	1	345133	1	4	H3K_PP
WASHC5-AS1	rs10109611	3.49931e-06	169784	rs12543112	124695551	0.0260364	1	345133	1	4	H3K27AC_PP
WASHC5-AS1	rs10109611	3.49931e-06	169784	rs12543112	124695551	0.0260364	1	345133	1	4	ABC_PP
WASHC5-AS1	rs10109611	3.49931e-06	169784	rs2954019	125465517	-0.0545476	1	424833	1	4	H3K_PP
WASHC5-AS1	rs10109611	3.49931e-06	169784	rs2954019	125465517	-0.0545476	1	424833	1	4	H3K27AC_PP
WASHC5-AS1	rs10109611	3.49931e-06	169784	rs2954019	125465517	-0.0545476	1	424833	1	4	ABC_PP
WASHC5-AS1	rs10109611	3.49931e-06	169784	rs2980854	125465255	-0.0545476	1	424571	1	4	H3K_PP
WASHC5-AS1	rs10109611	3.49931e-06	169784	rs2980854	125465255	-0.0545476	1	424571	1	4	H3K27AC_PP
WASHC5-AS1	rs10109611	3.49931e-06	169784	rs2980854	125465255	-0.0545476	1	424571	1	4	ABC_PP
WASHC5-AS1	rs10109611	3.49931e-06	169784	rs6984241	125454844	0.0690089	1	414160	1	4	H3K_PP
WASHC5-AS1	rs10109611	3.49931e-06	169784	rs6984241	125454844	0.0690089	1	414160	1	4	H3K27AC_PP
WASHC5-AS1	rs10109611	3.49931e-06	169784	rs6984241	125454844	0.0690089	1	414160	1	4	ABC_PP
XKR6	rs34208825	0.0021219	44727	rs28633434	11196413	-0.343443	2.04687e-07	5420	1	4	H3K_PP
XKR6	rs34208825	0.0021219	44727	rs28633434	11196413	-0.343443	2.04687e-07	5420	1	4	H3K27AC_PP
XKR6	rs34208825	0.0021219	44727	rs28633434	11196413	-0.343443	2.04687e-07	5420	1	4	ABC_PP
XKR6	rs34208825	0.0021219	44727	rs4840513	10755296	-0.125045	1	446537	0.999995	4	H3K_PP
XKR6	rs34208825	0.0021219	44727	rs4840513	10755296	-0.125045	1	446537	0.999995	4	H3K27AC_PP
XKR6	rs34208825	0.0021219	44727	rs4840513	10755296	-0.125045	1	446537	0.999994	4	ABC_PP
XKR6	rs34208825	0.0021219	44727	rs6982013	11199348	0.642573	1.46432e-05	2485	1	4	H3K_PP
XKR6	rs34208825	0.0021219	44727	rs6982013	11199348	0.642573	1.46432e-05	2485	1	4	H3K27AC_PP
XKR6	rs34208825	0.0021219	44727	rs6982013	11199348	0.642573	1.46432e-05	2485	1	4	ABC_PP
XKR6	rs34208825	0.0021219	44727	rs7010590	11205373	-0.318625	4.83083e-06	3540	0.999995	4	H3K_PP
XKR6	rs34208825	0.0021219	44727	rs7010590	11205373	-0.318625	4.83083e-06	3540	0.999995	4	H3K27AC_PP
XKR6	rs34208825	0.0021219	44727	rs7010590	11205373	-0.318625	4.83083e-06	3540	0.999994	4	ABC_PP
XKR9	rs35954749	7.01657e-55	52204	rs10091471	71041520	-1.3139	7.74636e-42	372181	1	4	H3K_PP
XKR9	rs35954749	7.01657e-55	52204	rs10091471	71041520	-1.3139	7.74636e-42	372181	1	4	H3K27AC_PP
XKR9	rs35954749	7.01657e-55	52204	rs10091471	71041520	-1.3139	7.74636e-42	372181	1	4	ABC_PP
XKR9	rs35954749	7.01657e-55	52204	rs34270993	70733033	1.51642	1.57239e-82	63694	1	4	H3K_PP
XKR9	rs35954749	7.01657e-55	52204	rs34270993	70733033	1.51642	1.57239e-82	63694	1	4	H3K27AC_PP
XKR9	rs35954749	7.01657e-55	52204	rs34270993	70733033	1.51642	1.57239e-82	63694	1	4	ABC_PP
XKR9	rs35954749	7.01657e-55	52204	rs36137830	70738899	1.51642	1.57239e-82	69560	1	4	H3K_PP
XKR9	rs35954749	7.01657e-55	52204	rs36137830	70738899	1.51642	1.57239e-82	69560	1	4	H3K27AC_PP
XKR9	rs35954749	7.01657e-55	52204	rs36137830	70738899	1.51642	1.57239e-82	69560	1	4	ABC_PP
XKR9	rs35954749	7.01657e-55	52204	rs7831544	70638973	1.1399	1.48855e-19	30366	1	4	H3K_PP
XKR9	rs35954749	7.01657e-55	52204	rs7831544	70638973	1.1399	1.48855e-19	30366	1	4	H3K27AC_PP
XKR9	rs35954749	7.01657e-55	52204	rs7831544	70638973	1.1399	1.48855e-19	30366	1	4	ABC_PP
ZBTB10	rs13439005	0.0429998	75237	rs12675783	80410960	-0.203936	1	74659	1	4	H3K_PP
ZBTB10	rs13439005	0.0429998	75237	rs12675783	80410960	-0.203936	1	74659	1	4	H3K27AC_PP
ZBTB10	rs13439005	0.0429998	75237	rs12675783	80410960	-0.203936	1	74659	1	4	ABC_PP
ZBTB10	rs13439005	0.0429998	75237	rs272599	80560762	0.0881057	1	75143	1	4	H3K_PP
ZBTB10	rs13439005	0.0429998	75237	rs272599	80560762	0.0881057	1	75143	1	4	H3K27AC_PP
ZBTB10	rs13439005	0.0429998	75237	rs272599	80560762	0.0881057	1	75143	1	4	ABC_PP
ZBTB10	rs13439005	0.0429998	75237	rs4739749	80412240	-0.125378	1	73379	1	4	H3K_PP
ZBTB10	rs13439005	0.0429998	75237	rs4739749	80412240	-0.125378	1	73379	1	4	H3K27AC_PP
ZBTB10	rs13439005	0.0429998	75237	rs4739749	80412240	-0.125378	1	73379	1	4	ABC_PP
ZBTB10	rs13439005	0.0429998	75237	rs7012200	80978997	0.0519916	1	493378	1	4	H3K_PP
ZBTB10	rs13439005	0.0429998	75237	rs7012200	80978997	0.0519916	1	493378	1	4	H3K27AC_PP
ZBTB10	rs13439005	0.0429998	75237	rs7012200	80978997	0.0519916	1	493378	1	4	ABC_PP
ZC2HC1A	rs551023842	1.04368e-05	51414	rs2583763	78751173	0.128097	1	85084	1	3	H3K_PP
ZC2HC1A	rs551023842	1.04368e-05	51414	rs2583763	78751173	0.128097	1	85084	1	3	H3K27AC_PP
ZC2HC1A	rs551023842	1.04368e-05	51414	rs2583763	78751173	0.128097	1	85084	1	3	ABC_PP
ZC2HC1A	rs551023842	1.04368e-05	51414	rs4739149	79027262	-0.0653501	1	361173	1	3	H3K_PP
ZC2HC1A	rs551023842	1.04368e-05	51414	rs4739149	79027262	-0.0653501	1	361173	1	3	H3K27AC_PP
ZC2HC1A	rs551023842	1.04368e-05	51414	rs4739149	79027262	-0.0653501	1	361173	1	3	ABC_PP
ZC2HC1A	rs551023842	1.04368e-05	51414	rs551023842	78717503	-0.475791	2.88017e-11	51414	1	3	H3K_PP
ZC2HC1A	rs551023842	1.04368e-05	51414	rs551023842	78717503	-0.475791	2.88017e-11	51414	1	3	H3K27AC_PP
ZC2HC1A	rs551023842	1.04368e-05	51414	rs551023842	78717503	-0.475791	2.88017e-11	51414	1	3	ABC_PP
AC017067.1	rs1617031	0.0202578	27508	rs10811752	22615605	0.517646	0.621836	151570	1	4	H3K_PP
AC017067.1	rs1617031	0.0202578	27508	rs10811752	22615605	0.517646	0.621836	151570	1	4	H3K27AC_PP
AC017067.1	rs1617031	0.0202578	27508	rs10811752	22615605	0.517646	0.621836	151570	1	4	ABC_PP
AC017067.1	rs1617031	0.0202578	27508	rs2122074	22682046	-0.452884	1	85129	0.998075	4	H3K_PP
AC017067.1	rs1617031	0.0202578	27508	rs2122074	22682046	-0.452884	1	85129	0.998075	4	H3K27AC_PP
AC017067.1	rs1617031	0.0202578	27508	rs2122074	22682046	-0.452884	1	85129	0.99808	4	ABC_PP
AC017067.1	rs1617031	0.0202578	27508	rs687779	22731758	-0.364825	1	35417	0.998075	4	H3K_PP
AC017067.1	rs1617031	0.0202578	27508	rs687779	22731758	-0.364825	1	35417	0.998075	4	H3K27AC_PP
AC017067.1	rs1617031	0.0202578	27508	rs687779	22731758	-0.364825	1	35417	0.99808	4	ABC_PP
AC017067.1	rs1617031	0.0202578	27508	rs7874257	22723026	-0.356628	1	44149	0.998075	4	H3K_PP
AC017067.1	rs1617031	0.0202578	27508	rs7874257	22723026	-0.356628	1	44149	0.998075	4	H3K27AC_PP
AC017067.1	rs1617031	0.0202578	27508	rs7874257	22723026	-0.356628	1	44149	0.99808	4	ABC_PP
AGTPBP1	rs542026822	0.004233	108740	rs1927599	85283397	0.0596735	1	458632	0.972806	2	H3K_PP
AGTPBP1	rs542026822	0.004233	108740	rs1927599	85283397	0.0596735	1	458632	0.972801	2	H3K27AC_PP
AGTPBP1	rs542026822	0.004233	108740	rs1927599	85283397	0.0596735	1	458632	0.972759	2	ABC_PP
AGTPBP1	rs542026822	0.004233	108740	rs78263718	86148093	-0.209238	1	406064	0.972806	2	H3K_PP
AGTPBP1	rs542026822	0.004233	108740	rs78263718	86148093	-0.209238	1	406064	0.972801	2	H3K27AC_PP
AGTPBP1	rs542026822	0.004233	108740	rs78263718	86148093	-0.209238	1	406064	0.972759	2	ABC_PP
AL136084.2	rs59703269	1.31822e-07	385433	rs10988748	99199228	2.15905	0.00304427	326813	1	2	H3K_PP
AL136084.2	rs59703269	1.31822e-07	385433	rs10988748	99199228	2.15905	0.00304427	326813	1	2	H3K27AC_PP
AL136084.2	rs59703269	1.31822e-07	385433	rs10988748	99199228	2.15905	0.00304427	326813	1	2	ABC_PP
AL136084.2	rs59703269	1.31822e-07	385433	rs2778917	98627991	-2.79336	0.000713078	244424	1	2	H3K_PP
AL136084.2	rs59703269	1.31822e-07	385433	rs2778917	98627991	-2.79336	0.000713078	244424	1	2	H3K27AC_PP
AL136084.2	rs59703269	1.31822e-07	385433	rs2778917	98627991	-2.79336	0.000713078	244424	1	2	ABC_PP
AL137847.2	rs11139795	0.0368885	464250	rs10867974	83286624	0.0330677	1	14344	0.974851	4	H3K_PP
AL137847.2	rs11139795	0.0368885	464250	rs10867974	83286624	0.0330677	1	14344	0.974732	4	H3K27AC_PP
AL137847.2	rs11139795	0.0368885	464250	rs10867974	83286624	0.0330677	1	14344	0.974454	4	ABC_PP
AL137847.2	rs11139795	0.0368885	464250	rs12351483	83719155	0.0625864	1	446875	0.974851	4	H3K_PP
AL137847.2	rs11139795	0.0368885	464250	rs12351483	83719155	0.0625864	1	446875	0.974732	4	H3K27AC_PP
AL137847.2	rs11139795	0.0368885	464250	rs12351483	83719155	0.0625864	1	446875	0.974454	4	ABC_PP
AL137847.2	rs11139795	0.0368885	464250	rs2781006	83658572	0.090998	1	386292	1	4	H3K_PP
AL137847.2	rs11139795	0.0368885	464250	rs2781006	83658572	0.090998	1	386292	1	4	H3K27AC_PP
AL137847.2	rs11139795	0.0368885	464250	rs2781006	83658572	0.090998	1	386292	1	4	ABC_PP
AL137847.2	rs11139795	0.0368885	464250	rs34084424	83284214	-0.00984431	1	11934	0.999995	4	H3K_PP
AL137847.2	rs11139795	0.0368885	464250	rs34084424	83284214	-0.00984431	1	11934	0.999995	4	H3K27AC_PP
AL137847.2	rs11139795	0.0368885	464250	rs34084424	83284214	-0.00984431	1	11934	0.999995	4	ABC_PP
AL157827.2	rs573298896	0.00802502	339498	rs10117449	92814580	0.140607	1	202212	1	4	H3K_PP
AL157827.2	rs573298896	0.00802502	339498	rs10117449	92814580	0.140607	1	202212	1	4	H3K27AC_PP
AL157827.2	rs573298896	0.00802502	339498	rs10117449	92814580	0.140607	1	202212	1	4	ABC_PP
AL157827.2	rs573298896	0.00802502	339498	rs10821021	92820535	0.089231	1	208167	1	4	H3K_PP
AL157827.2	rs573298896	0.00802502	339498	rs10821021	92820535	0.089231	1	208167	1	4	H3K27AC_PP
AL157827.2	rs573298896	0.00802502	339498	rs10821021	92820535	0.089231	1	208167	1	4	ABC_PP
AL157827.2	rs573298896	0.00802502	339498	rs4744164	93004778	-0.0366939	1	392410	1	4	H3K_PP
AL157827.2	rs573298896	0.00802502	339498	rs4744164	93004778	-0.0366939	1	392410	1	4	H3K27AC_PP
AL157827.2	rs573298896	0.00802502	339498	rs4744164	93004778	-0.0366939	1	392410	1	4	ABC_PP
AL157827.2	rs573298896	0.00802502	339498	rs7027092	93050425	0.0674041	1	438057	1	4	H3K_PP
AL157827.2	rs573298896	0.00802502	339498	rs7027092	93050425	0.0674041	1	438057	1	4	H3K27AC_PP
AL157827.2	rs573298896	0.00802502	339498	rs7027092	93050425	0.0674041	1	438057	1	4	ABC_PP
AL158151.4	rs10988279	0.0127887	92184	rs10819532	129526394	-0.550136	1	355960	1	6	H3K_PP
AL158151.4	rs10988279	0.0127887	92184	rs10819532	129526394	-0.550136	1	355960	1	6	H3K27AC_PP
AL158151.4	rs10988279	0.0127887	92184	rs10819532	129526394	-0.550136	1	355960	1	6	ABC_PP
AL158151.4	rs10988279	0.0127887	92184	rs10988250	129215000	0.107781	1	44566	1	6	H3K_PP
AL158151.4	rs10988279	0.0127887	92184	rs10988250	129215000	0.107781	1	44566	1	6	H3K27AC_PP
AL158151.4	rs10988279	0.0127887	92184	rs10988250	129215000	0.107781	1	44566	1	6	ABC_PP
AL158151.4	rs10988279	0.0127887	92184	rs113966326	129605621	-0.218535	1	435187	1	6	H3K_PP
AL158151.4	rs10988279	0.0127887	92184	rs113966326	129605621	-0.218535	1	435187	1	6	H3K27AC_PP
AL158151.4	rs10988279	0.0127887	92184	rs113966326	129605621	-0.218535	1	435187	1	6	ABC_PP
AL158151.4	rs10988279	0.0127887	92184	rs11564082	129229728	0.569126	1	59294	1	6	H3K_PP
AL158151.4	rs10988279	0.0127887	92184	rs11564082	129229728	0.569126	1	59294	1	6	H3K27AC_PP
AL158151.4	rs10988279	0.0127887	92184	rs11564082	129229728	0.569126	1	59294	1	6	ABC_PP
AL158151.4	rs10988279	0.0127887	92184	rs17441225	129335810	-0.545214	1	165376	1	6	H3K_PP
AL158151.4	rs10988279	0.0127887	92184	rs17441225	129335810	-0.545214	1	165376	1	6	H3K27AC_PP
AL158151.4	rs10988279	0.0127887	92184	rs17441225	129335810	-0.545214	1	165376	1	6	ABC_PP
AL158151.4	rs10988279	0.0127887	92184	rs2480448	129234436	-0.550779	1	64002	1	6	H3K_PP
AL158151.4	rs10988279	0.0127887	92184	rs2480448	129234436	-0.550779	1	64002	1	6	H3K27AC_PP
AL158151.4	rs10988279	0.0127887	92184	rs2480448	129234436	-0.550779	1	64002	1	6	ABC_PP
AL159169.2	rs4495526	0.047941	11995	rs10810186	14617071	-0.133842	1	27006	1	2	H3K_PP
AL159169.2	rs4495526	0.047941	11995	rs10810186	14617071	-0.133842	1	27006	1	2	H3K27AC_PP
AL159169.2	rs4495526	0.047941	11995	rs10810186	14617071	-0.133842	1	27006	1	2	ABC_PP
AL159169.2	rs4495526	0.047941	11995	rs7021322	14303489	0.0118542	1	286576	1	2	H3K_PP
AL159169.2	rs4495526	0.047941	11995	rs7021322	14303489	0.0118542	1	286576	1	2	H3K27AC_PP
AL159169.2	rs4495526	0.047941	11995	rs7021322	14303489	0.0118542	1	286576	1	2	ABC_PP
AL160272.1	rs10759932	0.000166881	56589	rs10759934	117726718	0.0816271	1	32737	1	7	H3K_PP
AL160272.1	rs10759932	0.000166881	56589	rs10759934	117726718	0.0816271	1	32737	1	7	H3K27AC_PP
AL160272.1	rs10759932	0.000166881	56589	rs10759934	117726718	0.0816271	1	32737	1	7	ABC_PP
AL160272.1	rs10759932	0.000166881	56589	rs10983588	117259850	0.103138	1	499605	1	7	H3K_PP
AL160272.1	rs10759932	0.000166881	56589	rs10983588	117259850	0.103138	1	499605	1	7	H3K27AC_PP
AL160272.1	rs10759932	0.000166881	56589	rs10983588	117259850	0.103138	1	499605	1	7	ABC_PP
AL160272.1	rs10759932	0.000166881	56589	rs1410851	117662318	-0.299221	0.00715315	97137	1	7	H3K_PP
AL160272.1	rs10759932	0.000166881	56589	rs1410851	117662318	-0.299221	0.00715315	97137	1	7	H3K27AC_PP
AL160272.1	rs10759932	0.000166881	56589	rs1410851	117662318	-0.299221	0.00715315	97137	1	7	ABC_PP
AL160272.1	rs10759932	0.000166881	56589	rs4240450	117975340	-0.114745	1	215885	1	7	H3K_PP
AL160272.1	rs10759932	0.000166881	56589	rs4240450	117975340	-0.114745	1	215885	1	7	H3K27AC_PP
AL160272.1	rs10759932	0.000166881	56589	rs4240450	117975340	-0.114745	1	215885	1	7	ABC_PP
AL160272.1	rs10759932	0.000166881	56589	rs5030717	117711556	0.391735	0.00805539	47899	1	7	H3K_PP
AL160272.1	rs10759932	0.000166881	56589	rs5030717	117711556	0.391735	0.00805539	47899	1	7	H3K27AC_PP
AL160272.1	rs10759932	0.000166881	56589	rs5030717	117711556	0.391735	0.00805539	47899	1	7	ABC_PP
AL160272.1	rs10759932	0.000166881	56589	rs6478315	117675088	-0.314326	0.00637375	84367	1	7	H3K_PP
AL160272.1	rs10759932	0.000166881	56589	rs6478315	117675088	-0.314326	0.00637375	84367	1	7	H3K27AC_PP
AL160272.1	rs10759932	0.000166881	56589	rs6478315	117675088	-0.314326	0.00637375	84367	1	7	ABC_PP
AL160272.1	rs10759932	0.000166881	56589	rs75282956	117632581	-0.148823	1	126874	1	7	H3K_PP
AL160272.1	rs10759932	0.000166881	56589	rs75282956	117632581	-0.148823	1	126874	1	7	H3K27AC_PP
AL160272.1	rs10759932	0.000166881	56589	rs75282956	117632581	-0.148823	1	126874	1	7	ABC_PP
AL161443.1	rs2026714	1.28537e-15	293	rs2770735	7182895	-0.514846	5.45053e-24	5318	1	3	H3K_PP
AL161443.1	rs2026714	1.28537e-15	293	rs2770735	7182895	-0.514846	5.45053e-24	5318	1	3	H3K27AC_PP
AL161443.1	rs2026714	1.28537e-15	293	rs2770735	7182895	-0.514846	5.45053e-24	5318	1	3	ABC_PP
AL161443.1	rs2026714	1.28537e-15	293	rs3753002	7174268	-0.522456	3.8601e-23	3309	1	3	H3K_PP
AL161443.1	rs2026714	1.28537e-15	293	rs3753002	7174268	-0.522456	3.8601e-23	3309	1	3	H3K27AC_PP
AL161443.1	rs2026714	1.28537e-15	293	rs3753002	7174268	-0.522456	3.8601e-23	3309	1	3	ABC_PP
AL161443.1	rs2026714	1.28537e-15	293	rs913587	7172498	0.525322	1.18431e-22	5079	1	3	H3K_PP
AL161443.1	rs2026714	1.28537e-15	293	rs913587	7172498	0.525322	1.18431e-22	5079	1	3	H3K27AC_PP
AL161443.1	rs2026714	1.28537e-15	293	rs913587	7172498	0.525322	1.18431e-22	5079	1	3	ABC_PP
AL161729.2	rs116167161	0.0261242	134155	rs10761385	95364005	-0.275155	1	130919	0.999996	6	H3K_PP
AL161729.2	rs116167161	0.0261242	134155	rs145261138	95566532	-0.126198	1	71608	0.999996	6	H3K_PP
AL161729.2	rs116167161	0.0261242	134155	rs5020200	95334733	-0.289834	1	160191	0.999996	6	H3K_PP
AL161729.2	rs116167161	0.0261242	134155	rs656939	95163805	0.514355	1	331119	0.999996	6	H3K_PP
AL161729.2	rs116167161	0.0261242	134155	rs7034538	95190690	-0.30318	1	304234	0.999996	6	H3K_PP
AL161729.2	rs116167161	0.0261242	134155	rs79325207	95614338	0.108093	1	119414	0.999996	6	H3K_PP
AL161785.1	rs4510959	0.0117008	485178	rs10819500	129319344	0.14951	1	36886	1	6	H3K_PP
AL161785.1	rs4510959	0.0117008	485178	rs10819500	129319344	0.14951	1	36886	1	6	H3K27AC_PP
AL161785.1	rs4510959	0.0117008	485178	rs10819500	129319344	0.14951	1	36886	1	6	ABC_PP
AL161785.1	rs4510959	0.0117008	485178	rs12375476	129231692	0.0977132	1	50766	1	6	H3K_PP
AL161785.1	rs4510959	0.0117008	485178	rs12375476	129231692	0.0977132	1	50766	1	6	H3K27AC_PP
AL161785.1	rs4510959	0.0117008	485178	rs12375476	129231692	0.0977132	1	50766	1	6	ABC_PP
AL161785.1	rs4510959	0.0117008	485178	rs3739847	129149295	0.056726	1	133163	1	6	H3K_PP
AL161785.1	rs4510959	0.0117008	485178	rs3739847	129149295	0.056726	1	133163	1	6	H3K27AC_PP
AL161785.1	rs4510959	0.0117008	485178	rs3739847	129149295	0.056726	1	133163	1	6	ABC_PP
AL161785.1	rs4510959	0.0117008	485178	rs59453569	129041055	-0.0823221	1	241403	1	6	H3K_PP
AL161785.1	rs4510959	0.0117008	485178	rs59453569	129041055	-0.0823221	1	241403	1	6	H3K27AC_PP
AL161785.1	rs4510959	0.0117008	485178	rs59453569	129041055	-0.0823221	1	241403	1	6	ABC_PP
AL161785.1	rs4510959	0.0117008	485178	rs7855904	129129496	-0.113316	1	152962	1	6	H3K_PP
AL161785.1	rs4510959	0.0117008	485178	rs7855904	129129496	-0.113316	1	152962	1	6	H3K27AC_PP
AL161785.1	rs4510959	0.0117008	485178	rs7855904	129129496	-0.113316	1	152962	1	6	ABC_PP
AL161785.1	rs4510959	0.0117008	485178	rs913276	129154885	-0.0906252	1	127573	1	6	H3K_PP
AL161785.1	rs4510959	0.0117008	485178	rs913276	129154885	-0.0906252	1	127573	1	6	H3K27AC_PP
AL161785.1	rs4510959	0.0117008	485178	rs913276	129154885	-0.0906252	1	127573	1	6	ABC_PP
AL161910.1	rs10752652	1.28987e-05	4949	rs11265905	89461680	0.313326	1	143007	0.999911	5	H3K_PP
AL161910.1	rs10752652	1.28987e-05	4949	rs11265905	89461680	0.313326	1	143007	0.99991	5	H3K27AC_PP
AL161910.1	rs10752652	1.28987e-05	4949	rs11265905	89461680	0.313326	1	143007	0.999907	5	ABC_PP
AL161910.1	rs10752652	1.28987e-05	4949	rs3138499	89605006	-0.682827	6.17949e-09	319	0.999911	5	H3K_PP
AL161910.1	rs10752652	1.28987e-05	4949	rs3138499	89605006	-0.682827	6.17949e-09	319	0.99991	5	H3K27AC_PP
AL161910.1	rs10752652	1.28987e-05	4949	rs3138499	89605006	-0.682827	6.17949e-09	319	0.999907	5	ABC_PP
AL161910.1	rs10752652	1.28987e-05	4949	rs34575488	89579827	-0.377779	1	24860	0.999911	5	H3K_PP
AL161910.1	rs10752652	1.28987e-05	4949	rs34575488	89579827	-0.377779	1	24860	0.99991	5	H3K27AC_PP
AL161910.1	rs10752652	1.28987e-05	4949	rs34575488	89579827	-0.377779	1	24860	0.999907	5	ABC_PP
AL161910.1	rs10752652	1.28987e-05	4949	rs4877109	89613596	0.472155	0.478611	8909	1	5	H3K_PP
AL161910.1	rs10752652	1.28987e-05	4949	rs4877109	89613596	0.472155	0.478611	8909	1	5	H3K27AC_PP
AL161910.1	rs10752652	1.28987e-05	4949	rs4877109	89613596	0.472155	0.478611	8909	1	5	ABC_PP
AL161910.1	rs10752652	1.28987e-05	4949	rs7040995	89611257	-0.670452	6.27028e-08	6570	0.999911	5	H3K_PP
AL161910.1	rs10752652	1.28987e-05	4949	rs7040995	89611257	-0.670452	6.27028e-08	6570	0.99991	5	H3K27AC_PP
AL161910.1	rs10752652	1.28987e-05	4949	rs7040995	89611257	-0.670452	6.27028e-08	6570	0.999907	5	ABC_PP
AL162231.2	rs2480559	8.76391e-06	11934	rs10972159	34593088	-0.0876368	1	72519	1	10	H3K_PP
AL162231.2	rs2480559	8.76391e-06	11934	rs10972159	34593088	-0.0876368	1	72519	1	10	H3K27AC_PP
AL162231.2	rs2480559	8.76391e-06	11934	rs10972159	34593088	-0.0876368	1	72519	1	10	ABC_PP
AL162231.2	rs2480559	8.76391e-06	11934	rs1104749	34658424	-0.259108	1	7183	1	10	H3K_PP
AL162231.2	rs2480559	8.76391e-06	11934	rs1104749	34658424	-0.259108	1	7183	1	10	H3K27AC_PP
AL162231.2	rs2480559	8.76391e-06	11934	rs1104749	34658424	-0.259108	1	7183	1	10	ABC_PP
AL162231.2	rs2480559	8.76391e-06	11934	rs111239994	34704584	-0.134367	1	38977	1	10	H3K_PP
AL162231.2	rs2480559	8.76391e-06	11934	rs111239994	34704584	-0.134367	1	38977	1	10	H3K27AC_PP
AL162231.2	rs2480559	8.76391e-06	11934	rs111239994	34704584	-0.134367	1	38977	1	10	ABC_PP
AL162231.2	rs2480559	8.76391e-06	11934	rs11575576	34655737	0.15332	0.569476	9870	1	10	H3K_PP
AL162231.2	rs2480559	8.76391e-06	11934	rs11575576	34655737	0.15332	0.569476	9870	1	10	H3K27AC_PP
AL162231.2	rs2480559	8.76391e-06	11934	rs11575576	34655737	0.15332	0.569476	9870	1	10	ABC_PP
AL162231.2	rs2480559	8.76391e-06	11934	rs2772554	34680856	0.285803	1.87225e-08	15249	1	10	H3K_PP
AL162231.2	rs2480559	8.76391e-06	11934	rs2772554	34680856	0.285803	1.87225e-08	15249	1	10	H3K27AC_PP
AL162231.2	rs2480559	8.76391e-06	11934	rs2772554	34680856	0.285803	1.87225e-08	15249	1	10	ABC_PP
AL162231.2	rs2480559	8.76391e-06	11934	rs2772556	34681462	0.285803	1.87225e-08	15855	1	10	H3K_PP
AL162231.2	rs2480559	8.76391e-06	11934	rs2772556	34681462	0.285803	1.87225e-08	15855	1	10	H3K27AC_PP
AL162231.2	rs2480559	8.76391e-06	11934	rs2772556	34681462	0.285803	1.87225e-08	15855	1	10	ABC_PP
AL162231.2	rs2480559	8.76391e-06	11934	rs4879813	34642656	-0.222259	0.00449062	22951	1	10	H3K_PP
AL162231.2	rs2480559	8.76391e-06	11934	rs4879813	34642656	-0.222259	0.00449062	22951	1	10	H3K27AC_PP
AL162231.2	rs2480559	8.76391e-06	11934	rs4879813	34642656	-0.222259	0.00449062	22951	1	10	ABC_PP
AL162231.2	rs2480559	8.76391e-06	11934	rs62559877	34421205	0.0273439	1	244402	1	10	H3K_PP
AL162231.2	rs2480559	8.76391e-06	11934	rs62559877	34421205	0.0273439	1	244402	1	10	H3K27AC_PP
AL162231.2	rs2480559	8.76391e-06	11934	rs62559877	34421205	0.0273439	1	244402	1	10	ABC_PP
AL162231.2	rs2480559	8.76391e-06	11934	rs6476459	34688036	-0.175686	0.0538897	22429	1	10	H3K_PP
AL162231.2	rs2480559	8.76391e-06	11934	rs6476459	34688036	-0.175686	0.0538897	22429	1	10	H3K27AC_PP
AL162231.2	rs2480559	8.76391e-06	11934	rs6476459	34688036	-0.175686	0.0538897	22429	1	10	ABC_PP
AL162231.2	rs2480559	8.76391e-06	11934	rs928150	34685943	-0.29335	2.77129e-07	20336	1	10	H3K_PP
AL162231.2	rs2480559	8.76391e-06	11934	rs928150	34685943	-0.29335	2.77129e-07	20336	1	10	H3K27AC_PP
AL162231.2	rs2480559	8.76391e-06	11934	rs928150	34685943	-0.29335	2.77129e-07	20336	1	10	ABC_PP
AL353803.5	rs112530381	1.0262e-05	329988	rs1220696	129543281	-3.27469	1	215020	1	3	H3K_PP
AL353803.5	rs112530381	1.0262e-05	329988	rs1220696	129543281	-3.27469	1	215020	1	3	H3K27AC_PP
AL353803.5	rs112530381	1.0262e-05	329988	rs1220696	129543281	-3.27469	1	215020	1	3	ABC_PP
AL353803.5	rs112530381	1.0262e-05	329988	rs3780696	129816670	1.38043	1	488409	0.97478	3	H3K_PP
AL353803.5	rs112530381	1.0262e-05	329988	rs3780696	129816670	1.38043	1	488409	0.974732	3	H3K27AC_PP
AL353803.5	rs112530381	1.0262e-05	329988	rs3780696	129816670	1.38043	1	488409	0.973666	3	ABC_PP
AL353803.5	rs112530381	1.0262e-05	329988	rs62586394	129657321	1.93593	0.371884	329060	0.977227	3	H3K_PP
AL353803.5	rs112530381	1.0262e-05	329988	rs62586394	129657321	1.93593	0.371884	329060	0.977183	3	H3K27AC_PP
AL353803.5	rs112530381	1.0262e-05	329988	rs62586394	129657321	1.93593	0.371884	329060	0.976258	3	ABC_PP
AL354733.1	rs10868032	0.0273478	208273	rs10868032	83609370	0.18698	1	208273	1	3	H3K_PP
AL354733.1	rs10868032	0.0273478	208273	rs10868032	83609370	0.18698	1	208273	1	3	H3K27AC_PP
AL354733.1	rs10868032	0.0273478	208273	rs10868032	83609370	0.18698	1	208273	1	3	ABC_PP
AL354733.1	rs10868032	0.0273478	208273	rs2811910	83636891	-0.323847	1	180752	0.961292	3	H3K_PP
AL354733.1	rs10868032	0.0273478	208273	rs2811910	83636891	-0.323847	1	180752	0.961328	3	H3K27AC_PP
AL354733.1	rs10868032	0.0273478	208273	rs2811910	83636891	-0.323847	1	180752	0.961458	3	ABC_PP
AL354733.1	rs10868032	0.0273478	208273	rs4877769	83460273	-0.637188	1	357370	1	3	H3K_PP
AL354733.1	rs10868032	0.0273478	208273	rs4877769	83460273	-0.637188	1	357370	1	3	H3K27AC_PP
AL354733.1	rs10868032	0.0273478	208273	rs4877769	83460273	-0.637188	1	357370	1	3	ABC_PP
AL354977.2	rs10972359	7.4106e-07	106070	rs10814235	3550086	0.376774	0.000304285	80861	0.999992	4	H3K_PP
AL354977.2	rs10972359	7.4106e-07	106070	rs10814235	3550086	0.376774	0.000304285	80861	0.999992	4	H3K27AC_PP
AL354977.2	rs10972359	7.4106e-07	106070	rs10814235	3550086	0.376774	0.000304285	80861	0.999992	4	ABC_PP
AL354977.2	rs10972359	7.4106e-07	106070	rs10972435	3541967	0.357479	0.000650568	88980	0.997765	4	H3K_PP
AL354977.2	rs10972359	7.4106e-07	106070	rs10972435	3541967	0.357479	0.000650568	88980	0.997761	4	H3K27AC_PP
AL354977.2	rs10972359	7.4106e-07	106070	rs10972435	3541967	0.357479	0.000650568	88980	0.997756	4	ABC_PP
AL354977.2	rs10972359	7.4106e-07	106070	rs11788566	3152972	-0.150732	1	477975	0.997765	4	H3K_PP
AL354977.2	rs10972359	7.4106e-07	106070	rs11788566	3152972	-0.150732	1	477975	0.997761	4	H3K27AC_PP
AL354977.2	rs10972359	7.4106e-07	106070	rs11788566	3152972	-0.150732	1	477975	0.997756	4	ABC_PP
AL354977.2	rs10972359	7.4106e-07	106070	rs6476719	3861206	-0.076204	1	230259	1	4	H3K_PP
AL354977.2	rs10972359	7.4106e-07	106070	rs6476719	3861206	-0.076204	1	230259	1	4	H3K27AC_PP
AL354977.2	rs10972359	7.4106e-07	106070	rs6476719	3861206	-0.076204	1	230259	1	4	ABC_PP
AL356489.2	rs111298584	4.10844e-28	21284	rs12552374	33681448	2.60973	1.56595e-56	16011	1	4	H3K_PP
AL356489.2	rs111298584	4.10844e-28	21284	rs12552374	33681448	2.60973	1.56595e-56	16011	1	4	H3K27AC_PP
AL356489.2	rs111298584	4.10844e-28	21284	rs12552374	33681448	2.60973	1.56595e-56	16011	1	4	ABC_PP
AL356489.2	rs111298584	4.10844e-28	21284	rs144007157	33621898	2.22004	8.15537e-23	75561	1	4	H3K_PP
AL356489.2	rs111298584	4.10844e-28	21284	rs144007157	33621898	2.22004	8.15537e-23	75561	1	4	H3K27AC_PP
AL356489.2	rs111298584	4.10844e-28	21284	rs144007157	33621898	2.22004	8.15537e-23	75561	1	4	ABC_PP
AL356489.2	rs111298584	4.10844e-28	21284	rs41302224	33662559	2.58365	5.32796e-48	34900	1	4	H3K_PP
AL356489.2	rs111298584	4.10844e-28	21284	rs41302224	33662559	2.58365	5.32796e-48	34900	1	4	H3K27AC_PP
AL356489.2	rs111298584	4.10844e-28	21284	rs41302224	33662559	2.58365	5.32796e-48	34900	1	4	ABC_PP
AL356489.2	rs111298584	4.10844e-28	21284	rs855448	33658013	-1.6428	1.80298e-20	39446	1	4	H3K_PP
AL356489.2	rs111298584	4.10844e-28	21284	rs855448	33658013	-1.6428	1.80298e-20	39446	1	4	H3K27AC_PP
AL356489.2	rs111298584	4.10844e-28	21284	rs855448	33658013	-1.6428	1.80298e-20	39446	1	4	ABC_PP
AL358113.1	rs17057092	0.00108911	303301	rs4744668	68628908	-0.0957659	1	406839	0.998004	2	H3K_PP
AL358113.1	rs17057092	0.00108911	303301	rs4744668	68628908	-0.0957659	1	406839	0.998002	2	H3K27AC_PP
AL358113.1	rs17057092	0.00108911	303301	rs4744668	68628908	-0.0957659	1	406839	0.997971	2	ABC_PP
AL358113.1	rs17057092	0.00108911	303301	rs4744894	69386601	-0.0494734	1	350854	1	2	H3K_PP
AL358113.1	rs17057092	0.00108911	303301	rs4744894	69386601	-0.0494734	1	350854	1	2	H3K27AC_PP
AL358113.1	rs17057092	0.00108911	303301	rs4744894	69386601	-0.0494734	1	350854	1	2	ABC_PP
AL359636.2	rs35918962	0.00473255	3192	rs1004308	122214995	-0.146209	1	188412	1	6	H3K_PP
AL359636.2	rs35918962	0.00473255	3192	rs1004308	122214995	-0.146209	1	188412	1	6	H3K27AC_PP
AL359636.2	rs35918962	0.00473255	3192	rs1004308	122214995	-0.146209	1	188412	1	6	ABC_PP
AL359636.2	rs35918962	0.00473255	3192	rs12343970	122246245	0.0582662	1	157162	1	6	H3K_PP
AL359636.2	rs35918962	0.00473255	3192	rs12343970	122246245	0.0582662	1	157162	1	6	H3K27AC_PP
AL359636.2	rs35918962	0.00473255	3192	rs12343970	122246245	0.0582662	1	157162	1	6	ABC_PP
AL359636.2	rs35918962	0.00473255	3192	rs2277195	122609822	0.185564	1	206415	1	6	H3K_PP
AL359636.2	rs35918962	0.00473255	3192	rs2277195	122609822	0.185564	1	206415	1	6	H3K27AC_PP
AL359636.2	rs35918962	0.00473255	3192	rs2277195	122609822	0.185564	1	206415	1	6	ABC_PP
AL359636.2	rs35918962	0.00473255	3192	rs3763647	121963235	0.0217342	1	440172	1	6	H3K_PP
AL359636.2	rs35918962	0.00473255	3192	rs3763647	121963235	0.0217342	1	440172	1	6	H3K27AC_PP
AL359636.2	rs35918962	0.00473255	3192	rs3763647	121963235	0.0217342	1	440172	1	6	ABC_PP
AL359636.2	rs35918962	0.00473255	3192	rs62575624	122462773	-0.170523	1	59366	1	6	H3K_PP
AL359636.2	rs35918962	0.00473255	3192	rs62575624	122462773	-0.170523	1	59366	1	6	H3K27AC_PP
AL359636.2	rs35918962	0.00473255	3192	rs62575624	122462773	-0.170523	1	59366	1	6	ABC_PP
AL359636.2	rs35918962	0.00473255	3192	rs7036888	121965652	0.0217342	1	437755	1	6	H3K_PP
AL359636.2	rs35918962	0.00473255	3192	rs7036888	121965652	0.0217342	1	437755	1	6	H3K27AC_PP
AL359636.2	rs35918962	0.00473255	3192	rs7036888	121965652	0.0217342	1	437755	1	6	ABC_PP
AL359644.1	rs1771889	9.16238e-07	709	rs12682997	121545630	0.315608	0.000686682	175737	1	4	H3K_PP
AL359644.1	rs1771889	9.16238e-07	709	rs12682997	121545630	0.315608	0.000686682	175737	1	4	H3K27AC_PP
AL359644.1	rs1771889	9.16238e-07	709	rs12682997	121545630	0.315608	0.000686682	175737	1	4	ABC_PP
AL359644.1	rs1771889	9.16238e-07	709	rs4503171	121468265	-0.365789	1.36946e-05	98372	1	4	H3K_PP
AL359644.1	rs1771889	9.16238e-07	709	rs4503171	121468265	-0.365789	1.36946e-05	98372	1	4	H3K27AC_PP
AL359644.1	rs1771889	9.16238e-07	709	rs4503171	121468265	-0.365789	1.36946e-05	98372	1	4	ABC_PP
AL359644.1	rs1771889	9.16238e-07	709	rs55723429	121523963	0.341646	1.78078e-05	154070	1	4	H3K_PP
AL359644.1	rs1771889	9.16238e-07	709	rs55723429	121523963	0.341646	1.78078e-05	154070	1	4	H3K27AC_PP
AL359644.1	rs1771889	9.16238e-07	709	rs55723429	121523963	0.341646	1.78078e-05	154070	1	4	ABC_PP
AL359644.1	rs1771889	9.16238e-07	709	rs7849778	121506924	-0.390195	2.23696e-06	137031	1	4	H3K_PP
AL359644.1	rs1771889	9.16238e-07	709	rs7849778	121506924	-0.390195	2.23696e-06	137031	1	4	H3K27AC_PP
AL359644.1	rs1771889	9.16238e-07	709	rs7849778	121506924	-0.390195	2.23696e-06	137031	1	4	ABC_PP
AL360268.1	rs7046559	0.0131055	61334	rs10119709	128076890	0.208802	0.785896	17567	1	4	H3K_PP
AL360268.1	rs7046559	0.0131055	61334	rs10119709	128076890	0.208802	0.785896	17567	1	4	H3K27AC_PP
AL360268.1	rs7046559	0.0131055	61334	rs10119709	128076890	0.208802	0.785896	17567	1	4	ABC_PP
AL360268.1	rs7046559	0.0131055	61334	rs10739707	128084830	-0.217724	0.448645	9627	1	4	H3K_PP
AL360268.1	rs7046559	0.0131055	61334	rs10739707	128084830	-0.217724	0.448645	9627	1	4	H3K27AC_PP
AL360268.1	rs7046559	0.0131055	61334	rs10739707	128084830	-0.217724	0.448645	9627	1	4	ABC_PP
AL360268.1	rs7046559	0.0131055	61334	rs10760533	128085057	-0.214015	0.570643	9400	1	4	H3K_PP
AL360268.1	rs7046559	0.0131055	61334	rs10760533	128085057	-0.214015	0.570643	9400	1	4	H3K27AC_PP
AL360268.1	rs7046559	0.0131055	61334	rs10760533	128085057	-0.214015	0.570643	9400	1	4	ABC_PP
AL360268.1	rs7046559	0.0131055	61334	rs1571141	127979614	0.00677273	1	114843	1	4	H3K_PP
AL360268.1	rs7046559	0.0131055	61334	rs1571141	127979614	0.00677273	1	114843	1	4	H3K27AC_PP
AL360268.1	rs7046559	0.0131055	61334	rs1571141	127979614	0.00677273	1	114843	1	4	ABC_PP
AL450003.1	rs55913845	0.021266	257928	rs263548	17028237	-0.00103479	1	402561	1	2	H3K_PP
AL450003.1	rs55913845	0.021266	257928	rs263548	17028237	-0.00103479	1	402561	1	2	H3K27AC_PP
AL450003.1	rs55913845	0.021266	257928	rs263548	17028237	-0.00103479	1	402561	1	2	ABC_PP
AL450003.1	rs55913845	0.021266	257928	rs9298746	16168118	-0.264734	1	457558	1	2	H3K_PP
AL450003.1	rs55913845	0.021266	257928	rs9298746	16168118	-0.264734	1	457558	1	2	H3K27AC_PP
AL450003.1	rs55913845	0.021266	257928	rs9298746	16168118	-0.264734	1	457558	1	2	ABC_PP
AL512625.1	rs376090030	0.00535252	121	rs4549879	62821705	-0.266943	1	75663	1	2	H3K_PP
AL512625.1	rs376090030	0.00535252	121	rs4549879	62821705	-0.266943	1	75663	1	2	H3K27AC_PP
AL512625.1	rs376090030	0.00535252	121	rs4549879	62821705	-0.266943	1	75663	1	2	ABC_PP
AL512625.1	rs376090030	0.00535252	121	rs59654563	63326808	0.161196	1	429440	1	2	H3K_PP
AL512625.1	rs376090030	0.00535252	121	rs59654563	63326808	0.161196	1	429440	1	2	H3K27AC_PP
AL512625.1	rs376090030	0.00535252	121	rs59654563	63326808	0.161196	1	429440	1	2	ABC_PP
AL589843.1	rs10759194	2.67279e-07	6035	rs2120260	96715543	-0.0414974	1	28493	0.990861	2	H3K_PP
AL589843.1	rs10759194	2.67279e-07	6035	rs2120260	96715543	-0.0414974	1	28493	0.978842	2	H3K27AC_PP
AL589843.1	rs10759194	2.67279e-07	6035	rs66817725	96439086	-0.134148	1	247964	0.990861	2	H3K_PP
AL589843.1	rs10759194	2.67279e-07	6035	rs66817725	96439086	-0.134148	1	247964	0.978842	2	H3K27AC_PP
AL590705.1	rs3862335	1.7675e-06	85064	rs10759657	97396910	-0.503517	7.12541e-07	158165	1	6	H3K_PP
AL590705.1	rs3862335	1.7675e-06	85064	rs10759657	97396910	-0.503517	7.12541e-07	158165	1	6	H3K27AC_PP
AL590705.1	rs3862335	1.7675e-06	85064	rs10759657	97396910	-0.503517	7.12541e-07	158165	1	6	ABC_PP
AL590705.1	rs3862335	1.7675e-06	85064	rs10817272	97234107	0.585957	5.95704e-10	4638	1	6	H3K_PP
AL590705.1	rs3862335	1.7675e-06	85064	rs10817272	97234107	0.585957	5.95704e-10	4638	1	6	H3K27AC_PP
AL590705.1	rs3862335	1.7675e-06	85064	rs10817272	97234107	0.585957	5.95704e-10	4638	1	6	ABC_PP
AL590705.1	rs3862335	1.7675e-06	85064	rs10817286	97238795	0.588971	3.31592e-10	50	1	6	H3K_PP
AL590705.1	rs3862335	1.7675e-06	85064	rs10817286	97238795	0.588971	3.31592e-10	50	1	6	H3K27AC_PP
AL590705.1	rs3862335	1.7675e-06	85064	rs10817286	97238795	0.588971	3.31592e-10	50	1	6	ABC_PP
AL590705.1	rs3862335	1.7675e-06	85064	rs1542506	97397885	-0.362511	0.0319789	159140	1	6	H3K_PP
AL590705.1	rs3862335	1.7675e-06	85064	rs1542506	97397885	-0.362511	0.0319789	159140	1	6	H3K27AC_PP
AL590705.1	rs3862335	1.7675e-06	85064	rs1542506	97397885	-0.362511	0.0319789	159140	1	6	ABC_PP
AL590705.1	rs3862335	1.7675e-06	85064	rs6478014	97218382	0.622106	0.00120253	20363	1	6	H3K_PP
AL590705.1	rs3862335	1.7675e-06	85064	rs6478014	97218382	0.622106	0.00120253	20363	1	6	H3K27AC_PP
AL590705.1	rs3862335	1.7675e-06	85064	rs6478014	97218382	0.622106	0.00120253	20363	1	6	ABC_PP
AL590705.1	rs3862335	1.7675e-06	85064	rs7026893	97330233	-0.551592	0.0156035	91488	1	6	H3K_PP
AL590705.1	rs3862335	1.7675e-06	85064	rs7026893	97330233	-0.551592	0.0156035	91488	1	6	H3K27AC_PP
AL590705.1	rs3862335	1.7675e-06	85064	rs7026893	97330233	-0.551592	0.0156035	91488	1	6	ABC_PP
AL596244.1	rs74350521	0.0111251	138323	rs10818583	121659982	0.0539244	1	159470	1	1	H3K_PP
AL596244.1	rs74350521	0.0111251	138323	rs10818583	121659982	0.0539244	1	159470	1	1	H3K27AC_PP
AL596244.1	rs74350521	0.0111251	138323	rs10818583	121659982	0.0539244	1	159470	1	1	ABC_PP
AQP3	rs2231231	0.000556075	4608	rs113956260	33419821	0.487737	0.0922447	27775	1	4	H3K_PP
AQP3	rs2231231	0.000556075	4608	rs113956260	33419821	0.487737	0.0922447	27775	1	4	H3K27AC_PP
AQP3	rs2231231	0.000556075	4608	rs113956260	33419821	0.487737	0.0922447	27775	1	4	ABC_PP
AQP3	rs2231231	0.000556075	4608	rs12551346	33419719	0.490361	0.0722415	27877	1	4	H3K_PP
AQP3	rs2231231	0.000556075	4608	rs12551346	33419719	0.490361	0.0722415	27877	1	4	H3K27AC_PP
AQP3	rs2231231	0.000556075	4608	rs12551346	33419719	0.490361	0.0722415	27877	1	4	ABC_PP
AQP3	rs2231231	0.000556075	4608	rs35462242	33527447	-0.572997	0.0221204	79851	1	4	H3K_PP
AQP3	rs2231231	0.000556075	4608	rs35462242	33527447	-0.572997	0.0221204	79851	1	4	H3K27AC_PP
AQP3	rs2231231	0.000556075	4608	rs35462242	33527447	-0.572997	0.0221204	79851	1	4	ABC_PP
AQP3	rs2231231	0.000556075	4608	rs560833	33465653	-0.510336	0.000195622	18057	1	4	H3K_PP
AQP3	rs2231231	0.000556075	4608	rs560833	33465653	-0.510336	0.000195622	18057	1	4	H3K27AC_PP
AQP3	rs2231231	0.000556075	4608	rs560833	33465653	-0.510336	0.000195622	18057	1	4	ABC_PP
BAG1	rs1751259	0.0350582	435985	rs10113903	33122647	-0.0580429	1	142073	1	6	H3K_PP
BAG1	rs1751259	0.0350582	435985	rs10113903	33122647	-0.0580429	1	142073	1	6	H3K27AC_PP
BAG1	rs1751259	0.0350582	435985	rs10113903	33122647	-0.0580429	1	142073	1	6	ABC_PP
BAG1	rs1751259	0.0350582	435985	rs10758223	33733932	-0.0973102	1	469212	1	6	H3K_PP
BAG1	rs1751259	0.0350582	435985	rs10758223	33733932	-0.0973102	1	469212	1	6	H3K27AC_PP
BAG1	rs1751259	0.0350582	435985	rs10758223	33733932	-0.0973102	1	469212	1	6	ABC_PP
BAG1	rs1751259	0.0350582	435985	rs10971153	32818681	-0.0551644	1	446039	1	6	H3K_PP
BAG1	rs1751259	0.0350582	435985	rs10971153	32818681	-0.0551644	1	446039	1	6	H3K27AC_PP
BAG1	rs1751259	0.0350582	435985	rs10971153	32818681	-0.0551644	1	446039	1	6	ABC_PP
BAG1	rs1751259	0.0350582	435985	rs118065704	33730967	-0.192473	1	466247	1	6	H3K_PP
BAG1	rs1751259	0.0350582	435985	rs118065704	33730967	-0.192473	1	466247	1	6	H3K27AC_PP
BAG1	rs1751259	0.0350582	435985	rs118065704	33730967	-0.192473	1	466247	1	6	ABC_PP
BAG1	rs1751259	0.0350582	435985	rs16918786	32891043	0.1722	1	373677	1	6	H3K_PP
BAG1	rs1751259	0.0350582	435985	rs16918786	32891043	0.1722	1	373677	1	6	H3K27AC_PP
BAG1	rs1751259	0.0350582	435985	rs16918786	32891043	0.1722	1	373677	1	6	ABC_PP
BAG1	rs1751259	0.0350582	435985	rs1822234	32827304	0.0782403	1	437416	1	6	H3K_PP
BAG1	rs1751259	0.0350582	435985	rs1822234	32827304	0.0782403	1	437416	1	6	H3K27AC_PP
BAG1	rs1751259	0.0350582	435985	rs1822234	32827304	0.0782403	1	437416	1	6	ABC_PP
C9orf129	rs12347460	0.00258829	28	rs113021647	93361748	-1.06749	1	15334	1	4	H3K_PP
C9orf129	rs12347460	0.00258829	28	rs113021647	93361748	-1.06749	1	15334	1	4	H3K27AC_PP
C9orf129	rs12347460	0.00258829	28	rs113021647	93361748	-1.06749	1	15334	1	4	ABC_PP
C9orf129	rs12347460	0.00258829	28	rs13293217	93320637	-0.218526	1	25777	1	4	H3K_PP
C9orf129	rs12347460	0.00258829	28	rs13293217	93320637	-0.218526	1	25777	1	4	H3K27AC_PP
C9orf129	rs12347460	0.00258829	28	rs13293217	93320637	-0.218526	1	25777	1	4	ABC_PP
C9orf129	rs12347460	0.00258829	28	rs2991377	93332661	0.579942	0.447054	13753	1	4	H3K_PP
C9orf129	rs12347460	0.00258829	28	rs2991377	93332661	0.579942	0.447054	13753	1	4	H3K27AC_PP
C9orf129	rs12347460	0.00258829	28	rs2991377	93332661	0.579942	0.447054	13753	1	4	ABC_PP
C9orf129	rs12347460	0.00258829	28	rs73514573	93345783	-1.05225	0.0507301	631	1	4	H3K_PP
C9orf129	rs12347460	0.00258829	28	rs73514573	93345783	-1.05225	0.0507301	631	1	4	H3K27AC_PP
C9orf129	rs12347460	0.00258829	28	rs73514573	93345783	-1.05225	0.0507301	631	1	4	ABC_PP
CAAP1	rs535847	0.0116572	322086	rs2184440	27188896	0.00811063	1	296093	0.999997	2	H3K_PP
CAAP1	rs535847	0.0116572	322086	rs2184440	27188896	0.00811063	1	296093	0.999997	2	H3K27AC_PP
CAAP1	rs535847	0.0116572	322086	rs2184440	27188896	0.00811063	1	296093	0.999997	2	ABC_PP
CAAP1	rs535847	0.0116572	322086	rs62542755	27129396	0.0464905	1	236593	0.999997	2	H3K_PP
CAAP1	rs535847	0.0116572	322086	rs62542755	27129396	0.0464905	1	236593	0.999997	2	H3K27AC_PP
CAAP1	rs535847	0.0116572	322086	rs62542755	27129396	0.0464905	1	236593	0.999997	2	ABC_PP
CARNMT1-AS1	rs10781255	0.0306244	7906	rs10118224	74930322	0.299554	0.115082	22646	1	5	H3K_PP
CARNMT1-AS1	rs10781255	0.0306244	7906	rs10118224	74930322	0.299554	0.115082	22646	1	5	H3K27AC_PP
CARNMT1-AS1	rs10781255	0.0306244	7906	rs10118224	74930322	0.299554	0.115082	22646	1	5	ABC_PP
CARNMT1-AS1	rs10781255	0.0306244	7906	rs10869471	75014556	-0.295616	5.67485e-06	61588	1	5	H3K_PP
CARNMT1-AS1	rs10781255	0.0306244	7906	rs10869471	75014556	-0.295616	5.67485e-06	61588	1	5	H3K27AC_PP
CARNMT1-AS1	rs10781255	0.0306244	7906	rs10869471	75014556	-0.295616	5.67485e-06	61588	1	5	ABC_PP
CARNMT1-AS1	rs10781255	0.0306244	7906	rs1176816	74936701	0.251316	0.0153792	16267	1	5	H3K_PP
CARNMT1-AS1	rs10781255	0.0306244	7906	rs1176816	74936701	0.251316	0.0153792	16267	1	5	H3K27AC_PP
CARNMT1-AS1	rs10781255	0.0306244	7906	rs1176816	74936701	0.251316	0.0153792	16267	1	5	ABC_PP
CARNMT1-AS1	rs10781255	0.0306244	7906	rs2376271	74966421	-0.24307	0.0202121	13453	1	5	H3K_PP
CARNMT1-AS1	rs10781255	0.0306244	7906	rs2376271	74966421	-0.24307	0.0202121	13453	1	5	H3K27AC_PP
CARNMT1-AS1	rs10781255	0.0306244	7906	rs2376271	74966421	-0.24307	0.0202121	13453	1	5	ABC_PP
CARNMT1-AS1	rs10781255	0.0306244	7906	rs34337111	74890093	-0.0252198	1	62875	1	5	H3K_PP
CARNMT1-AS1	rs10781255	0.0306244	7906	rs34337111	74890093	-0.0252198	1	62875	1	5	H3K27AC_PP
CARNMT1-AS1	rs10781255	0.0306244	7906	rs34337111	74890093	-0.0252198	1	62875	1	5	ABC_PP
CKS2	rs9410462	0.038851	175503	rs4877046	89060645	-0.531365	0.0244775	250550	1	3	H3K_PP
CKS2	rs9410462	0.038851	175503	rs4877046	89060645	-0.531365	0.0244775	250550	1	3	H3K27AC_PP
CKS2	rs9410462	0.038851	175503	rs4877046	89060645	-0.531365	0.0244775	250550	1	3	ABC_PP
CKS2	rs9410462	0.038851	175503	rs71510299	89386886	0.500152	1	75691	1	3	H3K_PP
CKS2	rs9410462	0.038851	175503	rs71510299	89386886	0.500152	1	75691	1	3	H3K27AC_PP
CKS2	rs9410462	0.038851	175503	rs71510299	89386886	0.500152	1	75691	1	3	ABC_PP
CKS2	rs9410462	0.038851	175503	rs9410465	89161568	0.656852	0.190789	149627	1	3	H3K_PP
CKS2	rs9410462	0.038851	175503	rs9410465	89161568	0.656852	0.190789	149627	1	3	H3K27AC_PP
CKS2	rs9410462	0.038851	175503	rs9410465	89161568	0.656852	0.190789	149627	1	3	ABC_PP
CNTNAP3B	rs12684652	3.45208e-07	205565	rs12684652	41923945	-1.03217	1.43958e-17	205565	0.999998	4	H3K_PP
CNTNAP3B	rs12684652	3.45208e-07	205565	rs12684652	41923945	-1.03217	1.43958e-17	205565	0.999998	4	H3K27AC_PP
CNTNAP3B	rs12684652	3.45208e-07	205565	rs12684652	41923945	-1.03217	1.43958e-17	205565	0.999998	4	ABC_PP
CNTNAP3B	rs12684652	3.45208e-07	205565	rs28377385	41961371	0.582842	1	168139	1	4	H3K_PP
CNTNAP3B	rs12684652	3.45208e-07	205565	rs28377385	41961371	0.582842	1	168139	1	4	H3K27AC_PP
CNTNAP3B	rs12684652	3.45208e-07	205565	rs28377385	41961371	0.582842	1	168139	1	4	ABC_PP
CNTNAP3B	rs12684652	3.45208e-07	205565	rs76798726	41745003	-0.6434	0.852551	384507	1	4	H3K_PP
CNTNAP3B	rs12684652	3.45208e-07	205565	rs76798726	41745003	-0.6434	0.852551	384507	1	4	H3K27AC_PP
CNTNAP3B	rs12684652	3.45208e-07	205565	rs76798726	41745003	-0.6434	0.852551	384507	1	4	ABC_PP
CNTNAP3B	rs12684652	3.45208e-07	205565	rs7860203	42180670	-0.116465	1	51160	1	4	H3K_PP
CNTNAP3B	rs12684652	3.45208e-07	205565	rs7860203	42180670	-0.116465	1	51160	1	4	H3K27AC_PP
CNTNAP3B	rs12684652	3.45208e-07	205565	rs7860203	42180670	-0.116465	1	51160	1	4	ABC_PP
COL27A1	rs10817584	0.00185067	137579	rs11787950	114310102	0.16972	0.0348526	154565	1	3	H3K_PP
COL27A1	rs10817584	0.00185067	137579	rs11787950	114310102	0.16972	0.0348526	154565	1	3	H3K27AC_PP
COL27A1	rs10817584	0.00185067	137579	rs11787950	114310102	0.16972	0.0348526	154565	1	3	ABC_PP
COL27A1	rs10817584	0.00185067	137579	rs1249723	114347154	-0.275929	1	191617	1	3	H3K_PP
COL27A1	rs10817584	0.00185067	137579	rs1249723	114347154	-0.275929	1	191617	1	3	H3K27AC_PP
COL27A1	rs10817584	0.00185067	137579	rs1249723	114347154	-0.275929	1	191617	1	3	ABC_PP
COL27A1	rs10817584	0.00185067	137579	rs902489	114346192	-0.339575	1	190655	1	3	H3K_PP
COL27A1	rs10817584	0.00185067	137579	rs902489	114346192	-0.339575	1	190655	1	3	H3K27AC_PP
COL27A1	rs10817584	0.00185067	137579	rs902489	114346192	-0.339575	1	190655	1	3	ABC_PP
COL5A1-AS1	rs7871088	0.0256099	358395	rs10123728	134204537	-0.286287	1	448536	0.999996	2	H3K_PP
COL5A1-AS1	rs7871088	0.0256099	358395	rs10123728	134204537	-0.286287	1	448536	0.999996	2	H3K27AC_PP
COL5A1-AS1	rs7871088	0.0256099	358395	rs10123728	134204537	-0.286287	1	448536	0.999999	2	ABC_PP
COL5A1-AS1	rs7871088	0.0256099	358395	rs62571321	134634280	-0.0869791	1	18793	0.999996	2	H3K_PP
COL5A1-AS1	rs7871088	0.0256099	358395	rs62571321	134634280	-0.0869791	1	18793	0.999996	2	H3K27AC_PP
COL5A1-AS1	rs7871088	0.0256099	358395	rs62571321	134634280	-0.0869791	1	18793	0.999999	2	ABC_PP
EXOSC2	rs10122163	0.0143369	240375	rs7851762	130237738	-0.148688	1	455983	1	2	H3K_PP
EXOSC2	rs10122163	0.0143369	240375	rs7851762	130237738	-0.148688	1	455983	1	2	H3K27AC_PP
EXOSC2	rs10122163	0.0143369	240375	rs7851762	130237738	-0.148688	1	455983	1	2	ABC_PP
EXOSC2	rs10122163	0.0143369	240375	rs79307495	130241012	0.421295	0.431867	452709	1	2	H3K_PP
EXOSC2	rs10122163	0.0143369	240375	rs79307495	130241012	0.421295	0.431867	452709	1	2	H3K27AC_PP
EXOSC2	rs10122163	0.0143369	240375	rs79307495	130241012	0.421295	0.431867	452709	1	2	ABC_PP
FAM189A2	rs4112222	0.00412704	36396	rs13284247	69362681	-0.151367	0.741729	38114	1	2	H3K_PP
FAM189A2	rs4112222	0.00412704	36396	rs13284247	69362681	-0.151367	0.741729	38114	1	2	H3K27AC_PP
FAM189A2	rs4112222	0.00412704	36396	rs13284247	69362681	-0.151367	0.741729	38114	1	2	ABC_PP
FAM189A2	rs4112222	0.00412704	36396	rs55787714	69279002	0.306568	0.00305971	45565	1	2	H3K_PP
FAM189A2	rs4112222	0.00412704	36396	rs55787714	69279002	0.306568	0.00305971	45565	1	2	H3K27AC_PP
FAM189A2	rs4112222	0.00412704	36396	rs55787714	69279002	0.306568	0.00305971	45565	1	2	ABC_PP
FOXD4	rs2641996	0.0174171	477552	rs2479325	253282	0.0699371	1	135078	1	5	H3K27AC_PP
FOXD4	rs2641996	0.0174171	477552	rs2479325	253282	0.0699371	1	135078	0.999999	5	ABC_PP
FOXD4	rs2641996	0.0174171	477552	rs2641996	595756	-0.428587	0.788508	477552	1	5	H3K27AC_PP
FOXD4	rs2641996	0.0174171	477552	rs2641996	595756	-0.428587	0.788508	477552	0.999999	5	ABC_PP
FOXD4	rs2641996	0.0174171	477552	rs575307	219774	0.195159	1	101570	1	2	H3K_PP
FOXD4	rs2641996	0.0174171	477552	rs575307	219774	0.195159	1	101570	1	5	H3K27AC_PP
FOXD4	rs2641996	0.0174171	477552	rs575307	219774	0.195159	1	101570	1	5	ABC_PP
FOXD4	rs2641996	0.0174171	477552	rs617453	223339	0.207974	1	105135	1	2	H3K_PP
FOXD4	rs2641996	0.0174171	477552	rs617453	223339	0.207974	1	105135	1	5	H3K27AC_PP
FOXD4	rs2641996	0.0174171	477552	rs617453	223339	0.207974	1	105135	1	5	ABC_PP
FOXD4	rs2641996	0.0174171	477552	rs644383	208665	0.176966	1	90461	1	5	H3K27AC_PP
FOXD4	rs2641996	0.0174171	477552	rs644383	208665	0.176966	1	90461	0.999999	5	ABC_PP
GLIDR	rs539328714	0.00106844	259070	rs201145623	39796987	-0.319653	0.0942864	13110	1	5	H3K_PP
GLIDR	rs539328714	0.00106844	259070	rs201145623	39796987	-0.319653	0.0942864	13110	1	5	H3K27AC_PP
GLIDR	rs539328714	0.00106844	259070	rs201145623	39796987	-0.319653	0.0942864	13110	1	5	ABC_PP
GLIDR	rs539328714	0.00106844	259070	rs201791096	40024317	-0.181521	1	214220	1	5	H3K_PP
GLIDR	rs539328714	0.00106844	259070	rs201791096	40024317	-0.181521	1	214220	1	5	H3K27AC_PP
GLIDR	rs539328714	0.00106844	259070	rs201791096	40024317	-0.181521	1	214220	1	5	ABC_PP
GLIDR	rs539328714	0.00106844	259070	rs28433110	40125824	0.320541	0.975705	315727	1	5	H3K_PP
GLIDR	rs539328714	0.00106844	259070	rs28433110	40125824	0.320541	0.975705	315727	1	5	H3K27AC_PP
GLIDR	rs539328714	0.00106844	259070	rs28433110	40125824	0.320541	0.975705	315727	1	5	ABC_PP
GLIDR	rs539328714	0.00106844	259070	rs28562563	39826372	-0.32163	0.0913472	16275	1	5	H3K_PP
GLIDR	rs539328714	0.00106844	259070	rs28562563	39826372	-0.32163	0.0913472	16275	1	5	H3K27AC_PP
GLIDR	rs539328714	0.00106844	259070	rs28562563	39826372	-0.32163	0.0913472	16275	1	5	ABC_PP
GLIDR	rs539328714	0.00106844	259070	rs7026601	40114487	0.423218	0.0339414	304390	1	5	H3K_PP
GLIDR	rs539328714	0.00106844	259070	rs7026601	40114487	0.423218	0.0339414	304390	1	5	H3K27AC_PP
GLIDR	rs539328714	0.00106844	259070	rs7026601	40114487	0.423218	0.0339414	304390	1	5	ABC_PP
GSN-AS1	rs77288662	0.000912747	442476	rs10818579	121652626	-0.00202079	1	367096	1	3	H3K_PP
GSN-AS1	rs77288662	0.000912747	442476	rs10818579	121652626	-0.00202079	1	367096	1	3	H3K27AC_PP
GSN-AS1	rs77288662	0.000912747	442476	rs10818579	121652626	-0.00202079	1	367096	1	3	ABC_PP
GSN-AS1	rs77288662	0.000912747	442476	rs10818580	121652743	-0.00202079	1	367213	1	3	H3K_PP
GSN-AS1	rs77288662	0.000912747	442476	rs10818580	121652743	-0.00202079	1	367213	1	3	H3K27AC_PP
GSN-AS1	rs77288662	0.000912747	442476	rs10818580	121652743	-0.00202079	1	367213	1	3	ABC_PP
GSN-AS1	rs77288662	0.000912747	442476	rs78392964	121624600	-0.012377	1	339070	1	3	H3K_PP
GSN-AS1	rs77288662	0.000912747	442476	rs78392964	121624600	-0.012377	1	339070	1	3	H3K27AC_PP
GSN-AS1	rs77288662	0.000912747	442476	rs78392964	121624600	-0.012377	1	339070	1	3	ABC_PP
HNRNPK	rs17427184	0.0186773	318202	rs1932656	84190174	0.0742	1	209558	0.999572	2	H3K_PP
HNRNPK	rs17427184	0.0186773	318202	rs1932656	84190174	0.0742	1	209558	0.999574	2	H3K27AC_PP
HNRNPK	rs17427184	0.0186773	318202	rs1932656	84190174	0.0742	1	209558	0.99958	2	ABC_PP
HNRNPK	rs17427184	0.0186773	318202	rs2245764	84175849	-0.171669	1	195233	0.999999	2	H3K_PP
HNRNPK	rs17427184	0.0186773	318202	rs2245764	84175849	-0.171669	1	195233	0.999999	2	H3K27AC_PP
HNRNPK	rs17427184	0.0186773	318202	rs2245764	84175849	-0.171669	1	195233	0.999999	2	ABC_PP
KLHL9	rs10965018	1.2687e-06	144250	rs10114559	21816638	0.0160953	1	481234	1	3	H3K_PP
KLHL9	rs10965018	1.2687e-06	144250	rs10114559	21816638	0.0160953	1	481234	1	3	H3K27AC_PP
KLHL9	rs10965018	1.2687e-06	144250	rs10114559	21816638	0.0160953	1	481234	1	3	ABC_PP
KLHL9	rs10965018	1.2687e-06	144250	rs10121449	21826517	0.0102256	1	491113	1	3	H3K_PP
KLHL9	rs10965018	1.2687e-06	144250	rs10121449	21826517	0.0102256	1	491113	1	3	H3K27AC_PP
KLHL9	rs10965018	1.2687e-06	144250	rs10121449	21826517	0.0102256	1	491113	1	3	ABC_PP
KLHL9	rs10965018	1.2687e-06	144250	rs72691564	21813519	-0.00864623	1	478115	1	3	H3K_PP
KLHL9	rs10965018	1.2687e-06	144250	rs72691564	21813519	-0.00864623	1	478115	1	3	H3K27AC_PP
KLHL9	rs10965018	1.2687e-06	144250	rs72691564	21813519	-0.00864623	1	478115	1	3	ABC_PP
LERFS	rs376090030	7.69617e-07	606	rs184674502	62897903	-0.943767	1.01825e-11	192	0.998014	6	ABC_PP
LERFS	rs376090030	7.69617e-07	606	rs28750668	62821844	0.131679	1	76251	0.990174	6	ABC_PP
LERFS	rs376090030	7.69617e-07	606	rs376090030	62897489	1.12193	6.20882e-05	606	0.992815	6	ABC_PP
LERFS	rs376090030	7.69617e-07	606	rs4093687	62867386	-0.817896	0.00270805	30709	1	2	H3K_PP
LERFS	rs376090030	7.69617e-07	606	rs4093687	62867386	-0.817896	0.00270805	30709	1	2	H3K27AC_PP
LERFS	rs376090030	7.69617e-07	606	rs4093687	62867386	-0.817896	0.00270805	30709	1	6	ABC_PP
LERFS	rs376090030	7.69617e-07	606	rs4266758	62897873	-0.943767	1.01825e-11	222	0.997359	6	ABC_PP
LERFS	rs376090030	7.69617e-07	606	rs62563429	63090701	0.318074	1	192606	1	2	H3K_PP
LERFS	rs376090030	7.69617e-07	606	rs62563429	63090701	0.318074	1	192606	1	2	H3K27AC_PP
LERFS	rs376090030	7.69617e-07	606	rs62563429	63090701	0.318074	1	192606	1	6	ABC_PP
LINC00476	rs12001	0.00134557	901	rs2770837	95828581	-0.18708	0.0179277	47468	1	3	H3K_PP
LINC00476	rs12001	0.00134557	901	rs2770837	95828581	-0.18708	0.0179277	47468	1	3	H3K27AC_PP
LINC00476	rs12001	0.00134557	901	rs2770837	95828581	-0.18708	0.0179277	47468	1	3	ABC_PP
LINC00476	rs12001	0.00134557	901	rs77128236	95861022	0.268314	1	15027	1	3	H3K_PP
LINC00476	rs12001	0.00134557	901	rs77128236	95861022	0.268314	1	15027	1	3	H3K27AC_PP
LINC00476	rs12001	0.00134557	901	rs77128236	95861022	0.268314	1	15027	1	3	ABC_PP
LINC00476	rs12001	0.00134557	901	rs9409321	95826604	-0.18708	0.0179277	49445	1	3	H3K_PP
LINC00476	rs12001	0.00134557	901	rs9409321	95826604	-0.18708	0.0179277	49445	1	3	H3K27AC_PP
LINC00476	rs12001	0.00134557	901	rs9409321	95826604	-0.18708	0.0179277	49445	1	3	ABC_PP
LINC01235	rs10961040	8.3539e-07	90180	rs10961206	13724052	0.232688	1	235927	1	3	H3K_PP
LINC01235	rs10961040	8.3539e-07	90180	rs10961206	13724052	0.232688	1	235927	1	3	H3K27AC_PP
LINC01235	rs10961040	8.3539e-07	90180	rs10961206	13724052	0.232688	1	235927	1	3	ABC_PP
LINC01235	rs10961040	8.3539e-07	90180	rs12340743	13399230	1.05226	8.66254e-15	88895	0.998789	3	H3K_PP
LINC01235	rs10961040	8.3539e-07	90180	rs12340743	13399230	1.05226	8.66254e-15	88895	0.998789	3	H3K27AC_PP
LINC01235	rs10961040	8.3539e-07	90180	rs12340743	13399230	1.05226	8.66254e-15	88895	0.99879	3	ABC_PP
LINC01235	rs10961040	8.3539e-07	90180	rs575856	13690742	-0.246807	1	202617	1	3	H3K_PP
LINC01235	rs10961040	8.3539e-07	90180	rs575856	13690742	-0.246807	1	202617	1	3	H3K27AC_PP
LINC01235	rs10961040	8.3539e-07	90180	rs575856	13690742	-0.246807	1	202617	1	3	ABC_PP
LINC01239	rs1375297	8.20005e-23	3384	rs10448214	23068674	-0.106841	1	422474	1	6	H3K_PP
LINC01239	rs1375297	8.20005e-23	3384	rs10448214	23068674	-0.106841	1	422474	1	6	H3K27AC_PP
LINC01239	rs1375297	8.20005e-23	3384	rs10448214	23068674	-0.106841	1	422474	1	6	ABC_PP
LINC01239	rs1375297	8.20005e-23	3384	rs4571809	22819065	0.585021	1.895e-14	172865	1	6	H3K_PP
LINC01239	rs1375297	8.20005e-23	3384	rs4571809	22819065	0.585021	1.895e-14	172865	1	6	H3K27AC_PP
LINC01239	rs1375297	8.20005e-23	3384	rs4571809	22819065	0.585021	1.895e-14	172865	1	6	ABC_PP
LINC01239	rs1375297	8.20005e-23	3384	rs600037	22748114	-0.381661	0.000355644	101914	1	6	H3K_PP
LINC01239	rs1375297	8.20005e-23	3384	rs600037	22748114	-0.381661	0.000355644	101914	1	6	H3K27AC_PP
LINC01239	rs1375297	8.20005e-23	3384	rs600037	22748114	-0.381661	0.000355644	101914	1	6	ABC_PP
LINC01239	rs1375297	8.20005e-23	3384	rs62572491	22728288	-0.687981	2.61707e-24	82088	1	6	H3K_PP
LINC01239	rs1375297	8.20005e-23	3384	rs62572491	22728288	-0.687981	2.61707e-24	82088	1	6	H3K27AC_PP
LINC01239	rs1375297	8.20005e-23	3384	rs62572491	22728288	-0.687981	2.61707e-24	82088	1	6	ABC_PP
LINC01239	rs1375297	8.20005e-23	3384	rs6475677	22762017	-0.599407	9.42671e-15	115817	1	6	H3K_PP
LINC01239	rs1375297	8.20005e-23	3384	rs6475677	22762017	-0.599407	9.42671e-15	115817	1	6	H3K27AC_PP
LINC01239	rs1375297	8.20005e-23	3384	rs6475677	22762017	-0.599407	9.42671e-15	115817	1	6	ABC_PP
LINC01239	rs1375297	8.20005e-23	3384	rs7849973	22819577	0.536799	4.51799e-11	173377	1	6	H3K_PP
LINC01239	rs1375297	8.20005e-23	3384	rs7849973	22819577	0.536799	4.51799e-11	173377	1	6	H3K27AC_PP
LINC01239	rs1375297	8.20005e-23	3384	rs7849973	22819577	0.536799	4.51799e-11	173377	1	6	ABC_PP
LINC01410	rs2321615	0.00531008	11690	rs117239739	62690723	0.0628803	1	110738	0.985376	2	H3K_PP
LINC01410	rs2321615	0.00531008	11690	rs117239739	62690723	0.0628803	1	110738	0.985474	2	H3K27AC_PP
LINC01410	rs2321615	0.00531008	11690	rs117239739	62690723	0.0628803	1	110738	0.985456	2	ABC_PP
LINC01410	rs2321615	0.00531008	11690	rs62562080	62833555	0.150848	1	32094	0.985377	2	H3K_PP
LINC01410	rs2321615	0.00531008	11690	rs62562080	62833555	0.150848	1	32094	0.985476	2	H3K27AC_PP
LINC01410	rs2321615	0.00531008	11690	rs62562080	62833555	0.150848	1	32094	0.985457	2	ABC_PP
LINC01474	rs540860025	0.000617259	67731	rs72733006	72650569	-0.743597	0.0740607	223566	0.999765	3	H3K_PP
LINC01474	rs540860025	0.000617259	67731	rs72733006	72650569	-0.743597	0.0740607	223566	0.999765	3	H3K27AC_PP
LINC01474	rs540860025	0.000617259	67731	rs72733006	72650569	-0.743597	0.0740607	223566	0.999769	3	ABC_PP
LINC01474	rs540860025	0.000617259	67731	rs72734808	72854763	-0.675503	0.0735186	19372	0.999765	3	H3K_PP
LINC01474	rs540860025	0.000617259	67731	rs72734808	72854763	-0.675503	0.0735186	19372	0.999766	3	H3K27AC_PP
LINC01474	rs540860025	0.000617259	67731	rs72734808	72854763	-0.675503	0.0735186	19372	0.99977	3	ABC_PP
LINC01474	rs540860025	0.000617259	67731	rs884261	73051428	0.297622	1	177293	0.999765	3	H3K_PP
LINC01474	rs540860025	0.000617259	67731	rs884261	73051428	0.297622	1	177293	0.999765	3	H3K27AC_PP
LINC01474	rs540860025	0.000617259	67731	rs884261	73051428	0.297622	1	177293	0.999769	3	ABC_PP
LINC01504	rs2310125	4.29737e-16	4191	rs2146186	72321561	0.703068	1.19643e-24	16194	1	3	H3K_PP
LINC01504	rs2310125	4.29737e-16	4191	rs2146186	72321561	0.703068	1.19643e-24	16194	1	3	H3K27AC_PP
LINC01504	rs2310125	4.29737e-16	4191	rs2146186	72321561	0.703068	1.19643e-24	16194	1	3	ABC_PP
LINC01504	rs2310125	4.29737e-16	4191	rs7868495	72144690	-0.390402	0.0161082	160677	1	3	H3K_PP
LINC01504	rs2310125	4.29737e-16	4191	rs7868495	72144690	-0.390402	0.0161082	160677	1	3	H3K27AC_PP
LINC01504	rs2310125	4.29737e-16	4191	rs7868495	72144690	-0.390402	0.0161082	160677	1	3	ABC_PP
LINC01504	rs2310125	4.29737e-16	4191	rs7874628	72299078	0.683718	5.89194e-23	6289	1	3	H3K_PP
LINC01504	rs2310125	4.29737e-16	4191	rs7874628	72299078	0.683718	5.89194e-23	6289	1	3	H3K27AC_PP
LINC01504	rs2310125	4.29737e-16	4191	rs7874628	72299078	0.683718	5.89194e-23	6289	1	3	ABC_PP
LRRC19	rs183503576	0.00260198	19788	rs10812521	27051814	0.270893	0.000989282	46142	0.996718	3	H3K_PP
LRRC19	rs183503576	0.00260198	19788	rs10812521	27051814	0.270893	0.000989282	46142	0.996718	3	H3K27AC_PP
LRRC19	rs183503576	0.00260198	19788	rs10812521	27051814	0.270893	0.000989282	46142	0.996718	3	ABC_PP
LRRC19	rs183503576	0.00260198	19788	rs12002259	26918232	0.271841	0.15879	87440	0.978234	3	H3K_PP
LRRC19	rs183503576	0.00260198	19788	rs12002259	26918232	0.271841	0.15879	87440	0.978181	3	H3K27AC_PP
LRRC19	rs183503576	0.00260198	19788	rs12002259	26918232	0.271841	0.15879	87440	0.978047	3	ABC_PP
LRRC19	rs183503576	0.00260198	19788	rs640282	27097032	-0.267692	0.00124582	91360	1	3	H3K_PP
LRRC19	rs183503576	0.00260198	19788	rs640282	27097032	-0.267692	0.00124582	91360	1	3	H3K27AC_PP
LRRC19	rs183503576	0.00260198	19788	rs640282	27097032	-0.267692	0.00124582	91360	1	3	ABC_PP
MAMDC2-AS1	rs186861193	8.06865e-19	23553	rs12685441	70173113	-1.96864	5.77009e-21	2775	1	4	H3K_PP
MAMDC2-AS1	rs186861193	8.06865e-19	23553	rs12685441	70173113	-1.96864	5.77009e-21	2775	1	4	H3K27AC_PP
MAMDC2-AS1	rs186861193	8.06865e-19	23553	rs12685441	70173113	-1.96864	5.77009e-21	2775	1	4	ABC_PP
MAMDC2-AS1	rs186861193	8.06865e-19	23553	rs12686383	70087973	-1.14431	1.42479e-06	87915	1	4	H3K_PP
MAMDC2-AS1	rs186861193	8.06865e-19	23553	rs12686383	70087973	-1.14431	1.42479e-06	87915	1	4	H3K27AC_PP
MAMDC2-AS1	rs186861193	8.06865e-19	23553	rs12686383	70087973	-1.14431	1.42479e-06	87915	1	4	ABC_PP
MAMDC2-AS1	rs186861193	8.06865e-19	23553	rs2148865	70153066	-1.96864	5.77009e-21	22822	1	4	H3K_PP
MAMDC2-AS1	rs186861193	8.06865e-19	23553	rs2148865	70153066	-1.96864	5.77009e-21	22822	1	4	H3K27AC_PP
MAMDC2-AS1	rs186861193	8.06865e-19	23553	rs2148865	70153066	-1.96864	5.77009e-21	22822	1	4	ABC_PP
MAMDC2-AS1	rs186861193	8.06865e-19	23553	rs7875348	70182186	0.587926	1	6298	1	4	H3K_PP
MAMDC2-AS1	rs186861193	8.06865e-19	23553	rs7875348	70182186	0.587926	1	6298	1	4	H3K27AC_PP
MAMDC2-AS1	rs186861193	8.06865e-19	23553	rs7875348	70182186	0.587926	1	6298	1	4	ABC_PP
MTAP	rs201102665	0.000210908	309648	rs10738607	22088095	0.0748545	1	285459	1	4	H3K_PP
MTAP	rs201102665	0.000210908	309648	rs10738607	22088095	0.0748545	1	285459	1	4	H3K27AC_PP
MTAP	rs201102665	0.000210908	309648	rs10738607	22088095	0.0748545	1	285459	1	4	ABC_PP
MTAP	rs201102665	0.000210908	309648	rs1412829	22043927	-0.0616573	1	241291	1	4	H3K_PP
MTAP	rs201102665	0.000210908	309648	rs1412829	22043927	-0.0616573	1	241291	1	4	H3K27AC_PP
MTAP	rs201102665	0.000210908	309648	rs1412829	22043927	-0.0616573	1	241291	1	4	ABC_PP
MTAP	rs201102665	0.000210908	309648	rs4977575	22124745	0.0545341	1	322109	1	4	H3K_PP
MTAP	rs201102665	0.000210908	309648	rs4977575	22124745	0.0545341	1	322109	1	4	H3K27AC_PP
MTAP	rs201102665	0.000210908	309648	rs4977575	22124745	0.0545341	1	322109	1	4	ABC_PP
MTAP	rs201102665	0.000210908	309648	rs599452	22027403	-0.068847	1	224767	1	4	H3K_PP
MTAP	rs201102665	0.000210908	309648	rs599452	22027403	-0.068847	1	224767	1	4	H3K27AC_PP
MTAP	rs201102665	0.000210908	309648	rs599452	22027403	-0.068847	1	224767	1	4	ABC_PP
NELFB	rs116180779	8.12441e-08	25122	rs11145887	136790415	0.214697	1	464912	1	4	H3K_PP
NELFB	rs116180779	8.12441e-08	25122	rs11145887	136790415	0.214697	1	464912	1	4	H3K27AC_PP
NELFB	rs116180779	8.12441e-08	25122	rs11145887	136790415	0.214697	1	464912	1	4	ABC_PP
NELFB	rs116180779	8.12441e-08	25122	rs116180779	137230205	-0.278391	1	25122	1	4	H3K_PP
NELFB	rs116180779	8.12441e-08	25122	rs116180779	137230205	-0.278391	1	25122	1	4	H3K27AC_PP
NELFB	rs116180779	8.12441e-08	25122	rs116180779	137230205	-0.278391	1	25122	1	4	ABC_PP
NELFB	rs116180779	8.12441e-08	25122	rs12379667	136965502	-0.0305329	1	289825	1	4	H3K_PP
NELFB	rs116180779	8.12441e-08	25122	rs12379667	136965502	-0.0305329	1	289825	1	4	H3K27AC_PP
NELFB	rs116180779	8.12441e-08	25122	rs12379667	136965502	-0.0305329	1	289825	1	4	ABC_PP
NELFB	rs116180779	8.12441e-08	25122	rs7048453	136785617	0.227752	1	469710	1	4	H3K_PP
NELFB	rs116180779	8.12441e-08	25122	rs7048453	136785617	0.227752	1	469710	1	4	H3K27AC_PP
NELFB	rs116180779	8.12441e-08	25122	rs7048453	136785617	0.227752	1	469710	1	4	ABC_PP
NFIL3	rs57584654	0.0267387	98455	rs10992131	91849272	0.176115	1	425440	1	2	H3K_PP
NFIL3	rs57584654	0.0267387	98455	rs10992131	91849272	0.176115	1	425440	1	2	H3K27AC_PP
NFIL3	rs57584654	0.0267387	98455	rs10992131	91849272	0.176115	1	425440	1	2	ABC_PP
NFIL3	rs57584654	0.0267387	98455	rs9409420	91546304	-0.172366	1	122472	1	2	H3K_PP
NFIL3	rs57584654	0.0267387	98455	rs9409420	91546304	-0.172366	1	122472	1	2	H3K27AC_PP
NFIL3	rs57584654	0.0267387	98455	rs9409420	91546304	-0.172366	1	122472	1	2	ABC_PP
NMRK1	rs10869500	2.28228e-15	4562	rs10869503	75111689	0.210224	0.0169435	23472	1	7	H3K_PP
NMRK1	rs10869500	2.28228e-15	4562	rs10869503	75111689	0.210224	0.0169435	23472	1	7	H3K27AC_PP
NMRK1	rs10869500	2.28228e-15	4562	rs10869503	75111689	0.210224	0.0169435	23472	1	7	ABC_PP
NMRK1	rs10869500	2.28228e-15	4562	rs10869528	75214666	0.0182904	1	126449	1	7	H3K_PP
NMRK1	rs10869500	2.28228e-15	4562	rs10869528	75214666	0.0182904	1	126449	1	7	H3K27AC_PP
NMRK1	rs10869500	2.28228e-15	4562	rs10869528	75214666	0.0182904	1	126449	1	7	ABC_PP
NMRK1	rs10869500	2.28228e-15	4562	rs10869587	75556270	-0.145753	1	468053	1	7	H3K_PP
NMRK1	rs10869500	2.28228e-15	4562	rs10869587	75556270	-0.145753	1	468053	1	7	H3K27AC_PP
NMRK1	rs10869500	2.28228e-15	4562	rs10869587	75556270	-0.145753	1	468053	1	7	ABC_PP
NMRK1	rs10869500	2.28228e-15	4562	rs11144082	74778773	-0.103341	1	309444	1	7	H3K_PP
NMRK1	rs10869500	2.28228e-15	4562	rs11144082	74778773	-0.103341	1	309444	1	7	H3K27AC_PP
NMRK1	rs10869500	2.28228e-15	4562	rs11144082	74778773	-0.103341	1	309444	1	7	ABC_PP
NMRK1	rs10869500	2.28228e-15	4562	rs11144225	75092384	-0.34221	1.00235e-11	4167	1	7	H3K_PP
NMRK1	rs10869500	2.28228e-15	4562	rs11144225	75092384	-0.34221	1.00235e-11	4167	1	7	H3K27AC_PP
NMRK1	rs10869500	2.28228e-15	4562	rs11144225	75092384	-0.34221	1.00235e-11	4167	1	7	ABC_PP
NMRK1	rs10869500	2.28228e-15	4562	rs3780180	75112968	-0.332799	1.49392e-09	24751	1	7	H3K_PP
NMRK1	rs10869500	2.28228e-15	4562	rs3780180	75112968	-0.332799	1.49392e-09	24751	1	7	H3K27AC_PP
NMRK1	rs10869500	2.28228e-15	4562	rs3780180	75112968	-0.332799	1.49392e-09	24751	1	7	ABC_PP
NMRK1	rs10869500	2.28228e-15	4562	rs4454353	75065666	-0.26931	0.0419069	22551	1	7	H3K_PP
NMRK1	rs10869500	2.28228e-15	4562	rs4454353	75065666	-0.26931	0.0419069	22551	1	7	H3K27AC_PP
NMRK1	rs10869500	2.28228e-15	4562	rs4454353	75065666	-0.26931	0.0419069	22551	1	7	ABC_PP
NUDT2	rs11791612	0.000369556	14703	rs10758254	34358860	0.25058	0.100443	29354	1	5	H3K_PP
NUDT2	rs11791612	0.000369556	14703	rs10758254	34358860	0.25058	0.100443	29354	1	5	H3K27AC_PP
NUDT2	rs11791612	0.000369556	14703	rs10758254	34358860	0.25058	0.100443	29354	1	5	ABC_PP
NUDT2	rs11791612	0.000369556	14703	rs11791612	34314803	-0.421586	1.39167e-08	14703	1	5	H3K_PP
NUDT2	rs11791612	0.000369556	14703	rs11791612	34314803	-0.421586	1.39167e-08	14703	1	5	H3K27AC_PP
NUDT2	rs11791612	0.000369556	14703	rs11791612	34314803	-0.421586	1.39167e-08	14703	1	5	ABC_PP
NUDT2	rs11791612	0.000369556	14703	rs12377356	34296827	-0.252448	0.00497935	32679	1	5	H3K_PP
NUDT2	rs11791612	0.000369556	14703	rs12377356	34296827	-0.252448	0.00497935	32679	1	5	H3K27AC_PP
NUDT2	rs11791612	0.000369556	14703	rs12377356	34296827	-0.252448	0.00497935	32679	1	5	ABC_PP
NUDT2	rs11791612	0.000369556	14703	rs17350674	34306412	0.152919	1	23094	1	5	H3K_PP
NUDT2	rs11791612	0.000369556	14703	rs17350674	34306412	0.152919	1	23094	1	5	H3K27AC_PP
NUDT2	rs11791612	0.000369556	14703	rs17350674	34306412	0.152919	1	23094	1	5	ABC_PP
NUDT2	rs11791612	0.000369556	14703	rs79645455	34270178	0.337074	0.0587892	59328	1	5	H3K_PP
NUDT2	rs11791612	0.000369556	14703	rs79645455	34270178	0.337074	0.0587892	59328	1	5	H3K27AC_PP
NUDT2	rs11791612	0.000369556	14703	rs79645455	34270178	0.337074	0.0587892	59328	1	5	ABC_PP
OMD	rs3858097	0.0178479	234924	rs1810685	92825524	0.073229	1	401063	0.984704	4	H3K_PP
OMD	rs3858097	0.0178479	234924	rs1810685	92825524	0.073229	1	401063	0.984909	4	H3K27AC_PP
OMD	rs3858097	0.0178479	234924	rs1810685	92825524	0.073229	1	401063	0.985222	4	ABC_PP
OMD	rs3858097	0.0178479	234924	rs6479412	92210115	0.31825	0.0279912	214346	0.96248	4	H3K_PP
OMD	rs3858097	0.0178479	234924	rs6479412	92210115	0.31825	0.0279912	214346	0.96268	4	H3K27AC_PP
OMD	rs3858097	0.0178479	234924	rs6479412	92210115	0.31825	0.0279912	214346	0.962986	4	ABC_PP
OMD	rs3858097	0.0178479	234924	rs7033888	92001745	0.199211	1	422716	0.96248	4	H3K_PP
OMD	rs3858097	0.0178479	234924	rs7033888	92001745	0.199211	1	422716	0.96268	4	H3K27AC_PP
OMD	rs3858097	0.0178479	234924	rs7033888	92001745	0.199211	1	422716	0.962986	4	ABC_PP
OMD	rs3858097	0.0178479	234924	rs74457370	92567110	-0.288486	1	142649	0.984704	4	H3K_PP
OMD	rs3858097	0.0178479	234924	rs74457370	92567110	-0.288486	1	142649	0.984909	4	H3K27AC_PP
OMD	rs3858097	0.0178479	234924	rs74457370	92567110	-0.288486	1	142649	0.985222	4	ABC_PP
PAPPA	rs12683023	0.0271369	325592	rs1015336	115953893	-0.0583621	1	199898	1	4	H3K_PP
PAPPA	rs12683023	0.0271369	325592	rs1015336	115953893	-0.0583621	1	199898	1	4	H3K27AC_PP
PAPPA	rs12683023	0.0271369	325592	rs1015336	115953893	-0.0583621	1	199898	1	4	ABC_PP
PAPPA	rs12683023	0.0271369	325592	rs12349564	116469971	0.152789	1	316180	1	4	H3K_PP
PAPPA	rs12683023	0.0271369	325592	rs12349564	116469971	0.152789	1	316180	1	4	H3K27AC_PP
PAPPA	rs12683023	0.0271369	325592	rs12349564	116469971	0.152789	1	316180	1	4	ABC_PP
PAPPA	rs12683023	0.0271369	325592	rs62574369	116514899	0.178034	1	361108	1	4	H3K_PP
PAPPA	rs12683023	0.0271369	325592	rs62574369	116514899	0.178034	1	361108	1	4	H3K27AC_PP
PAPPA	rs12683023	0.0271369	325592	rs62574369	116514899	0.178034	1	361108	1	4	ABC_PP
PAPPA	rs12683023	0.0271369	325592	rs7852872	116487060	-0.0449683	1	333269	1	4	H3K_PP
PAPPA	rs12683023	0.0271369	325592	rs7852872	116487060	-0.0449683	1	333269	1	4	H3K27AC_PP
PAPPA	rs12683023	0.0271369	325592	rs7852872	116487060	-0.0449683	1	333269	1	4	ABC_PP
PAXX	rs7856666	0.000268829	175148	rs45476400	136840062	0.0918444	1	152360	1	2	H3K_PP
PAXX	rs7856666	0.000268829	175148	rs45476400	136840062	0.0918444	1	152360	1	2	H3K27AC_PP
PAXX	rs7856666	0.000268829	175148	rs45476400	136840062	0.0918444	1	152360	1	2	ABC_PP
PAXX	rs7856666	0.000268829	175148	rs6560663	137134809	-0.131149	1	142387	1	2	H3K_PP
PAXX	rs7856666	0.000268829	175148	rs6560663	137134809	-0.131149	1	142387	1	2	H3K27AC_PP
PAXX	rs7856666	0.000268829	175148	rs6560663	137134809	-0.131149	1	142387	1	2	ABC_PP
RAPGEF1	rs146268305	2.38628e-07	196951	rs2478850	131335212	-0.135699	1	404862	1	4	H3K_PP
RAPGEF1	rs146268305	2.38628e-07	196951	rs2478850	131335212	-0.135699	1	404862	1	4	H3K27AC_PP
RAPGEF1	rs146268305	2.38628e-07	196951	rs2478850	131335212	-0.135699	1	404862	1	4	ABC_PP
RAPGEF1	rs146268305	2.38628e-07	196951	rs3012766	131761502	-0.0225321	1	21428	1	4	H3K_PP
RAPGEF1	rs146268305	2.38628e-07	196951	rs3012766	131761502	-0.0225321	1	21428	1	4	H3K27AC_PP
RAPGEF1	rs146268305	2.38628e-07	196951	rs3012766	131761502	-0.0225321	1	21428	1	4	ABC_PP
RAPGEF1	rs146268305	2.38628e-07	196951	rs56901066	131335700	0.135699	1	404374	1	4	H3K_PP
RAPGEF1	rs146268305	2.38628e-07	196951	rs56901066	131335700	0.135699	1	404374	1	4	H3K27AC_PP
RAPGEF1	rs146268305	2.38628e-07	196951	rs56901066	131335700	0.135699	1	404374	1	4	ABC_PP
RAPGEF1	rs146268305	2.38628e-07	196951	rs72770728	131315890	0.236777	1	424184	1	4	H3K_PP
RAPGEF1	rs146268305	2.38628e-07	196951	rs72770728	131315890	0.236777	1	424184	1	4	H3K27AC_PP
RAPGEF1	rs146268305	2.38628e-07	196951	rs72770728	131315890	0.236777	1	424184	1	4	ABC_PP
RFX3-AS1	rs10972359	3.68052e-05	1846	rs10814188	3508035	0.332908	1.14523e-06	18688	1	4	H3K_PP
RFX3-AS1	rs10972359	3.68052e-05	1846	rs10814188	3508035	0.332908	1.14523e-06	18688	1	4	H3K27AC_PP
RFX3-AS1	rs10972359	3.68052e-05	1846	rs10814188	3508035	0.332908	1.14523e-06	18688	1	4	ABC_PP
RFX3-AS1	rs10972359	3.68052e-05	1846	rs140052086	3504423	0.398081	5.9272e-12	22300	1	4	H3K_PP
RFX3-AS1	rs10972359	3.68052e-05	1846	rs140052086	3504423	0.398081	5.9272e-12	22300	1	4	H3K27AC_PP
RFX3-AS1	rs10972359	3.68052e-05	1846	rs140052086	3504423	0.398081	5.9272e-12	22300	1	4	ABC_PP
RFX3-AS1	rs10972359	3.68052e-05	1846	rs17716034	3566908	-0.259441	1	40185	1	4	H3K_PP
RFX3-AS1	rs10972359	3.68052e-05	1846	rs17716034	3566908	-0.259441	1	40185	1	4	H3K27AC_PP
RFX3-AS1	rs10972359	3.68052e-05	1846	rs17716034	3566908	-0.259441	1	40185	1	4	ABC_PP
RFX3-AS1	rs10972359	3.68052e-05	1846	rs7856125	3239762	-0.178721	1	286961	1	4	H3K_PP
RFX3-AS1	rs10972359	3.68052e-05	1846	rs7856125	3239762	-0.178721	1	286961	1	4	H3K27AC_PP
RFX3-AS1	rs10972359	3.68052e-05	1846	rs7856125	3239762	-0.178721	1	286961	1	4	ABC_PP
SAXO1	rs945442	0.0256099	121588	rs10757055	19406109	-0.0143376	1	356751	0.958892	4	H3K_PP
SAXO1	rs945442	0.0256099	121588	rs10757055	19406109	-0.0143376	1	356751	0.95887	4	H3K27AC_PP
SAXO1	rs945442	0.0256099	121588	rs10757055	19406109	-0.0143376	1	356751	0.958747	4	ABC_PP
SAXO1	rs945442	0.0256099	121588	rs1154672	19052439	-0.155553	1	3081	0.968505	4	H3K_PP
SAXO1	rs945442	0.0256099	121588	rs1154672	19052439	-0.155553	1	3081	0.968506	4	H3K27AC_PP
SAXO1	rs945442	0.0256099	121588	rs1154672	19052439	-0.155553	1	3081	0.96851	4	ABC_PP
SAXO1	rs945442	0.0256099	121588	rs3808657	19127879	0.0915885	1	78521	1	4	H3K_PP
SAXO1	rs945442	0.0256099	121588	rs3808657	19127879	0.0915885	1	78521	1	4	H3K27AC_PP
SAXO1	rs945442	0.0256099	121588	rs3808657	19127879	0.0915885	1	78521	1	4	ABC_PP
SAXO1	rs945442	0.0256099	121588	rs7032119	19120489	-0.0529048	1	71131	0.958892	4	H3K_PP
SAXO1	rs945442	0.0256099	121588	rs7032119	19120489	-0.0529048	1	71131	0.95887	4	H3K27AC_PP
SAXO1	rs945442	0.0256099	121588	rs7032119	19120489	-0.0529048	1	71131	0.958747	4	ABC_PP
SLC28A3	rs10868153	0.00281029	27695	rs10868153	84368453	-0.421242	1	27695	1	6	H3K_PP
SLC28A3	rs10868153	0.00281029	27695	rs10868153	84368453	-0.421242	1	27695	1	6	H3K27AC_PP
SLC28A3	rs10868153	0.00281029	27695	rs10868153	84368453	-0.421242	1	27695	1	6	ABC_PP
SLC28A3	rs10868153	0.00281029	27695	rs11140482	84265578	0.271716	1	75180	0.990142	6	H3K_PP
SLC28A3	rs10868153	0.00281029	27695	rs11140482	84265578	0.271716	1	75180	0.990107	6	H3K27AC_PP
SLC28A3	rs10868153	0.00281029	27695	rs11140482	84265578	0.271716	1	75180	0.989887	6	ABC_PP
SLC28A3	rs10868153	0.00281029	27695	rs1147190	84641571	0.347991	1	300813	0.990142	6	H3K_PP
SLC28A3	rs10868153	0.00281029	27695	rs1147190	84641571	0.347991	1	300813	0.990107	6	H3K27AC_PP
SLC28A3	rs10868153	0.00281029	27695	rs1147190	84641571	0.347991	1	300813	0.989887	6	ABC_PP
SLC28A3	rs10868153	0.00281029	27695	rs12156650	84268328	0.221279	1	72430	0.990142	6	H3K_PP
SLC28A3	rs10868153	0.00281029	27695	rs12156650	84268328	0.221279	1	72430	0.990107	6	H3K27AC_PP
SLC28A3	rs10868153	0.00281029	27695	rs12156650	84268328	0.221279	1	72430	0.989887	6	ABC_PP
SLC28A3	rs10868153	0.00281029	27695	rs6559782	84350334	-0.16155	1	9576	0.990142	6	H3K_PP
SLC28A3	rs10868153	0.00281029	27695	rs6559782	84350334	-0.16155	1	9576	0.990107	6	H3K27AC_PP
SLC28A3	rs10868153	0.00281029	27695	rs6559782	84350334	-0.16155	1	9576	0.989887	6	ABC_PP
SLC28A3	rs10868153	0.00281029	27695	rs9695726	83864433	-0.0254105	1	476325	0.990142	6	H3K_PP
SLC28A3	rs10868153	0.00281029	27695	rs9695726	83864433	-0.0254105	1	476325	0.990107	6	H3K27AC_PP
SLC28A3	rs10868153	0.00281029	27695	rs9695726	83864433	-0.0254105	1	476325	0.989887	6	ABC_PP
SMC2	rs10217420	0.0106721	55405	rs10125625	104290461	-0.227061	1	196201	1	7	H3K_PP
SMC2	rs10217420	0.0106721	55405	rs10125625	104290461	-0.227061	1	196201	1	7	H3K27AC_PP
SMC2	rs10217420	0.0106721	55405	rs10125625	104290461	-0.227061	1	196201	1	7	ABC_PP
SMC2	rs10217420	0.0106721	55405	rs10217420	104149665	-0.253815	0.000339534	55405	1	7	H3K_PP
SMC2	rs10217420	0.0106721	55405	rs10217420	104149665	-0.253815	0.000339534	55405	1	7	H3K27AC_PP
SMC2	rs10217420	0.0106721	55405	rs10217420	104149665	-0.253815	0.000339534	55405	1	7	ABC_PP
SMC2	rs10217420	0.0106721	55405	rs12341282	104150969	0.287141	4.19444e-05	56709	1	7	H3K_PP
SMC2	rs10217420	0.0106721	55405	rs12341282	104150969	0.287141	4.19444e-05	56709	1	7	H3K27AC_PP
SMC2	rs10217420	0.0106721	55405	rs12341282	104150969	0.287141	4.19444e-05	56709	1	7	ABC_PP
SMC2	rs10217420	0.0106721	55405	rs2089459	104191246	-0.176721	1	96986	1	7	H3K_PP
SMC2	rs10217420	0.0106721	55405	rs2089459	104191246	-0.176721	1	96986	1	7	H3K27AC_PP
SMC2	rs10217420	0.0106721	55405	rs2089459	104191246	-0.176721	1	96986	1	7	ABC_PP
SMC2	rs10217420	0.0106721	55405	rs2122577	104104422	-0.250088	0.000390145	10162	1	7	H3K_PP
SMC2	rs10217420	0.0106721	55405	rs2122577	104104422	-0.250088	0.000390145	10162	1	7	H3K27AC_PP
SMC2	rs10217420	0.0106721	55405	rs2122577	104104422	-0.250088	0.000390145	10162	1	7	ABC_PP
SMC2	rs10217420	0.0106721	55405	rs3000671	104366443	0.0689061	1	272183	1	7	H3K_PP
SMC2	rs10217420	0.0106721	55405	rs3000671	104366443	0.0689061	1	272183	1	7	H3K27AC_PP
SMC2	rs10217420	0.0106721	55405	rs3000671	104366443	0.0689061	1	272183	1	7	ABC_PP
SMC2	rs10217420	0.0106721	55405	rs7848961	104090380	0.290993	5.23768e-05	3880	1	7	H3K_PP
SMC2	rs10217420	0.0106721	55405	rs7848961	104090380	0.290993	5.23768e-05	3880	1	7	H3K27AC_PP
SMC2	rs10217420	0.0106721	55405	rs7848961	104090380	0.290993	5.23768e-05	3880	1	7	ABC_PP
SPAAR	rs10491554	0.04193	1203	rs10972561	35693163	-0.0353587	1	216327	1	2	H3K_PP
SPAAR	rs10491554	0.04193	1203	rs10972561	35693163	-0.0353587	1	216327	1	2	H3K27AC_PP
SPAAR	rs10491554	0.04193	1203	rs10972561	35693163	-0.0353587	1	216327	1	2	ABC_PP
SPAAR	rs10491554	0.04193	1203	rs1243876	35693107	-0.0334459	1	216383	1	2	H3K_PP
SPAAR	rs10491554	0.04193	1203	rs1243876	35693107	-0.0334459	1	216383	1	2	H3K27AC_PP
SPAAR	rs10491554	0.04193	1203	rs1243876	35693107	-0.0334459	1	216383	1	2	ABC_PP
TBC1D2	rs2117609	0.00315838	66722	rs7867834	98307051	0.0609306	1	51402	0.968872	1	H3K_PP
TBC1D2	rs2117609	0.00315838	66722	rs7867834	98307051	0.0609306	1	51402	0.969126	1	H3K27AC_PP
TBC1D2	rs2117609	0.00315838	66722	rs7867834	98307051	0.0609306	1	51402	0.969001	1	ABC_PP
TMEM141	rs7856666	0.0293949	25930	rs36101132	136473114	-0.0112267	1	318230	1	2	H3K_PP
TMEM141	rs7856666	0.0293949	25930	rs36101132	136473114	-0.0112267	1	318230	1	2	H3K27AC_PP
TMEM141	rs7856666	0.0293949	25930	rs36101132	136473114	-0.0112267	1	318230	0.99752	2	ABC_PP
TMEM141	rs7856666	0.0293949	25930	rs57283800	136351197	-0.0324861	1	440147	1	2	H3K_PP
TMEM141	rs7856666	0.0293949	25930	rs57283800	136351197	-0.0324861	1	440147	1	2	H3K27AC_PP
TMEM141	rs7856666	0.0293949	25930	rs57283800	136351197	-0.0324861	1	440147	0.99752	2	ABC_PP
TMEM252	rs6560203	0.00238681	777	rs10869153	68624484	-0.0888089	1	83617	1	3	H3K_PP
TMEM252	rs6560203	0.00238681	777	rs10869153	68624484	-0.0888089	1	83617	1	3	H3K27AC_PP
TMEM252	rs6560203	0.00238681	777	rs10869153	68624484	-0.0888089	1	83617	1	3	ABC_PP
TMEM252	rs6560203	0.00238681	777	rs3812537	68705816	0.0186864	1	164949	1	3	H3K_PP
TMEM252	rs6560203	0.00238681	777	rs3812537	68705816	0.0186864	1	164949	1	3	H3K27AC_PP
TMEM252	rs6560203	0.00238681	777	rs3812537	68705816	0.0186864	1	164949	1	3	ABC_PP
TMEM252	rs6560203	0.00238681	777	rs624149	68405914	0.0317143	1	134953	1	3	H3K_PP
TMEM252	rs6560203	0.00238681	777	rs624149	68405914	0.0317143	1	134953	1	3	H3K27AC_PP
TMEM252	rs6560203	0.00238681	777	rs624149	68405914	0.0317143	1	134953	1	3	ABC_PP
TMEM268	rs3827816	2.78238e-05	474712	rs1322063	114823202	-0.183157	1	211996	1	2	H3K_PP
TMEM268	rs3827816	2.78238e-05	474712	rs1322063	114823202	-0.183157	1	211996	1	2	H3K27AC_PP
TMEM268	rs3827816	2.78238e-05	474712	rs1322063	114823202	-0.183157	1	211996	1	2	ABC_PP
TMEM268	rs3827816	2.78238e-05	474712	rs3827816	115085918	0.116415	1	474712	0.999999	2	H3K_PP
TMEM268	rs3827816	2.78238e-05	474712	rs3827816	115085918	0.116415	1	474712	0.999999	2	H3K27AC_PP
TMEM268	rs3827816	2.78238e-05	474712	rs3827816	115085918	0.116415	1	474712	0.999999	2	ABC_PP
TPM2	rs10758302	4.56967e-10	408937	rs10758302	35281119	0.522809	0.0873368	408937	1	6	H3K_PP
TPM2	rs10758302	4.56967e-10	408937	rs10758302	35281119	0.522809	0.0873368	408937	1	6	H3K27AC_PP
TPM2	rs10758302	4.56967e-10	408937	rs10758302	35281119	0.522809	0.0873368	408937	1	6	ABC_PP
TPM2	rs10758302	4.56967e-10	408937	rs10972581	35779574	-0.00595398	1	89518	1	6	H3K_PP
TPM2	rs10758302	4.56967e-10	408937	rs10972581	35779574	-0.00595398	1	89518	1	6	H3K27AC_PP
TPM2	rs10758302	4.56967e-10	408937	rs10972581	35779574	-0.00595398	1	89518	1	6	ABC_PP
TPM2	rs10758302	4.56967e-10	408937	rs12235806	35368126	-0.289364	0.457208	321930	1	6	H3K_PP
TPM2	rs10758302	4.56967e-10	408937	rs12235806	35368126	-0.289364	0.457208	321930	1	6	H3K27AC_PP
TPM2	rs10758302	4.56967e-10	408937	rs12235806	35368126	-0.289364	0.457208	321930	1	6	ABC_PP
TPM2	rs10758302	4.56967e-10	408937	rs12337160	35442011	-0.254942	1	248045	1	6	H3K_PP
TPM2	rs10758302	4.56967e-10	408937	rs12337160	35442011	-0.254942	1	248045	1	6	H3K27AC_PP
TPM2	rs10758302	4.56967e-10	408937	rs12337160	35442011	-0.254942	1	248045	1	6	ABC_PP
TPM2	rs10758302	4.56967e-10	408937	rs4878638	36099153	-0.0314255	1	409097	1	6	H3K_PP
TPM2	rs10758302	4.56967e-10	408937	rs4878638	36099153	-0.0314255	1	409097	1	6	H3K27AC_PP
TPM2	rs10758302	4.56967e-10	408937	rs4878638	36099153	-0.0314255	1	409097	1	6	ABC_PP
TPM2	rs10758302	4.56967e-10	408937	rs760401	35686393	0.0668852	1	3663	1	6	H3K_PP
TPM2	rs10758302	4.56967e-10	408937	rs760401	35686393	0.0668852	1	3663	1	6	H3K27AC_PP
TPM2	rs10758302	4.56967e-10	408937	rs760401	35686393	0.0668852	1	3663	1	6	ABC_PP
WASHC1	rs9408242	0.0343708	30018	rs10974717	475281	0.222317	1	401416	1	6	H3K_PP
WASHC1	rs9408242	0.0343708	30018	rs10974717	475281	0.222317	1	401416	1	6	H3K27AC_PP
WASHC1	rs9408242	0.0343708	30018	rs10974717	475281	0.222317	1	401416	1	6	ABC_PP
WASHC1	rs9408242	0.0343708	30018	rs200829598	43169	-0.440796	4.71921e-05	30696	1	6	H3K_PP
WASHC1	rs9408242	0.0343708	30018	rs200829598	43169	-0.440796	4.71921e-05	30696	1	6	H3K27AC_PP
WASHC1	rs9408242	0.0343708	30018	rs200829598	43169	-0.440796	4.71921e-05	30696	1	6	ABC_PP
WASHC1	rs9408242	0.0343708	30018	rs2479325	253282	-0.0605429	1	179417	1	6	H3K_PP
WASHC1	rs9408242	0.0343708	30018	rs2479325	253282	-0.0605429	1	179417	1	6	H3K27AC_PP
WASHC1	rs9408242	0.0343708	30018	rs2479325	253282	-0.0605429	1	179417	1	6	ABC_PP
WASHC1	rs9408242	0.0343708	30018	rs2992854	185632	0.123834	1	111767	1	6	H3K_PP
WASHC1	rs9408242	0.0343708	30018	rs2992854	185632	0.123834	1	111767	1	6	H3K27AC_PP
WASHC1	rs9408242	0.0343708	30018	rs2992854	185632	0.123834	1	111767	1	6	ABC_PP
WASHC1	rs9408242	0.0343708	30018	rs4742093	559973	-0.0421842	1	486108	1	6	H3K_PP
WASHC1	rs9408242	0.0343708	30018	rs4742093	559973	-0.0421842	1	486108	1	6	H3K27AC_PP
WASHC1	rs9408242	0.0343708	30018	rs4742093	559973	-0.0421842	1	486108	1	6	ABC_PP
WASHC1	rs9408242	0.0343708	30018	rs618810	242529	-0.0247337	1	168664	1	6	H3K_PP
WASHC1	rs9408242	0.0343708	30018	rs618810	242529	-0.0247337	1	168664	1	6	H3K27AC_PP
WASHC1	rs9408242	0.0343708	30018	rs618810	242529	-0.0247337	1	168664	1	6	ABC_PP
ZDHHC21	rs10810203	9.48053e-11	35357	rs10961640	14662173	-0.205581	0.00574682	31298	1	3	H3K_PP
ZDHHC21	rs10810203	9.48053e-11	35357	rs10961640	14662173	-0.205581	0.00574682	31298	1	3	H3K27AC_PP
ZDHHC21	rs10810203	9.48053e-11	35357	rs10961640	14662173	-0.205581	0.00574682	31298	1	3	ABC_PP
ZDHHC21	rs10810203	9.48053e-11	35357	rs10961650	14671008	-0.207884	0.00588072	22463	1	3	H3K_PP
ZDHHC21	rs10810203	9.48053e-11	35357	rs10961650	14671008	-0.207884	0.00588072	22463	1	3	H3K27AC_PP
ZDHHC21	rs10810203	9.48053e-11	35357	rs10961650	14671008	-0.207884	0.00588072	22463	1	3	ABC_PP
ZDHHC21	rs10810203	9.48053e-11	35357	rs200908903	14665697	0.191169	0.0315132	27774	1	3	H3K_PP
ZDHHC21	rs10810203	9.48053e-11	35357	rs200908903	14665697	0.191169	0.0315132	27774	1	3	H3K27AC_PP
ZDHHC21	rs10810203	9.48053e-11	35357	rs200908903	14665697	0.191169	0.0315132	27774	1	3	ABC_PP
AC010998.2	rs10886787	1.39425e-26	24526	rs10788129	120918356	-0.440725	1.16689e-26	37689	1	5	H3K_PP
AC010998.2	rs10886787	1.39425e-26	24526	rs10788129	120918356	-0.440725	1.16689e-26	37689	1	5	H3K27AC_PP
AC010998.2	rs10886787	1.39425e-26	24526	rs10788129	120918356	-0.440725	1.16689e-26	37689	1	5	ABC_PP
AC010998.2	rs10886787	1.39425e-26	24526	rs11199598	120851145	-0.443706	2.98023e-25	29522	1	5	H3K_PP
AC010998.2	rs10886787	1.39425e-26	24526	rs11199598	120851145	-0.443706	2.98023e-25	29522	1	5	H3K27AC_PP
AC010998.2	rs10886787	1.39425e-26	24526	rs11199598	120851145	-0.443706	2.98023e-25	29522	1	5	ABC_PP
AC010998.2	rs10886787	1.39425e-26	24526	rs2257129	121139183	0.335653	1	258516	1	5	H3K_PP
AC010998.2	rs10886787	1.39425e-26	24526	rs2257129	121139183	0.335653	1	258516	1	5	H3K27AC_PP
AC010998.2	rs10886787	1.39425e-26	24526	rs2257129	121139183	0.335653	1	258516	1	5	ABC_PP
AC010998.2	rs10886787	1.39425e-26	24526	rs59313277	121156141	-0.196934	1	275474	1	5	H3K_PP
AC010998.2	rs10886787	1.39425e-26	24526	rs59313277	121156141	-0.196934	1	275474	1	5	H3K27AC_PP
AC010998.2	rs10886787	1.39425e-26	24526	rs59313277	121156141	-0.196934	1	275474	1	5	ABC_PP
AC010998.2	rs10886787	1.39425e-26	24526	rs7092747	120864690	-0.463989	4.69926e-51	15977	1	5	H3K_PP
AC010998.2	rs10886787	1.39425e-26	24526	rs7092747	120864690	-0.463989	4.69926e-51	15977	1	5	H3K27AC_PP
AC010998.2	rs10886787	1.39425e-26	24526	rs7092747	120864690	-0.463989	4.69926e-51	15977	1	5	ABC_PP
ACSM6	rs11188231	0.000198505	32751	rs11188222	95176900	-0.531504	7.55946e-06	17300	1	4	H3K_PP
ACSM6	rs11188231	0.000198505	32751	rs11188222	95176900	-0.531504	7.55946e-06	17300	1	4	H3K27AC_PP
ACSM6	rs11188231	0.000198505	32751	rs11188222	95176900	-0.531504	7.55946e-06	17300	1	4	ABC_PP
ACSM6	rs11188231	0.000198505	32751	rs1410596	95281218	0.33513	0.00790579	87018	1	4	H3K_PP
ACSM6	rs11188231	0.000198505	32751	rs1410596	95281218	0.33513	0.00790579	87018	1	4	H3K27AC_PP
ACSM6	rs11188231	0.000198505	32751	rs1410596	95281218	0.33513	0.00790579	87018	1	4	ABC_PP
ACSM6	rs11188231	0.000198505	32751	rs4146492	95530689	0.0621171	1	336489	1	4	H3K_PP
ACSM6	rs11188231	0.000198505	32751	rs4146492	95530689	0.0621171	1	336489	1	4	H3K27AC_PP
ACSM6	rs11188231	0.000198505	32751	rs4146492	95530689	0.0621171	1	336489	1	4	ABC_PP
ACSM6	rs11188231	0.000198505	32751	rs661318	95227397	-0.258376	1	33197	1	4	H3K_PP
ACSM6	rs11188231	0.000198505	32751	rs661318	95227397	-0.258376	1	33197	1	4	H3K27AC_PP
ACSM6	rs11188231	0.000198505	32751	rs661318	95227397	-0.258376	1	33197	1	4	ABC_PP
ADARB2	rs3793735	0.000386889	496760	rs10508209	1436854	0.118678	1	300671	1	4	H3K_PP
ADARB2	rs3793735	0.000386889	496760	rs10508209	1436854	0.118678	1	300671	1	4	H3K27AC_PP
ADARB2	rs3793735	0.000386889	496760	rs10508209	1436854	0.118678	1	300671	1	4	ABC_PP
ADARB2	rs3793735	0.000386889	496760	rs10903414	1276086	-0.2005	1	461439	1	4	H3K_PP
ADARB2	rs3793735	0.000386889	496760	rs10903414	1276086	-0.2005	1	461439	1	4	H3K27AC_PP
ADARB2	rs3793735	0.000386889	496760	rs10903414	1276086	-0.2005	1	461439	1	4	ABC_PP
ADARB2	rs3793735	0.000386889	496760	rs11250366	1263047	0.333116	0.228869	474478	1	4	H3K_PP
ADARB2	rs3793735	0.000386889	496760	rs11250366	1263047	0.333116	0.228869	474478	1	4	H3K27AC_PP
ADARB2	rs3793735	0.000386889	496760	rs11250366	1263047	0.333116	0.228869	474478	1	4	ABC_PP
ADARB2	rs3793735	0.000386889	496760	rs28864120	1276022	0.325965	0.321816	461503	1	4	H3K_PP
ADARB2	rs3793735	0.000386889	496760	rs28864120	1276022	0.325965	0.321816	461503	1	4	H3K27AC_PP
ADARB2	rs3793735	0.000386889	496760	rs28864120	1276022	0.325965	0.321816	461503	1	4	ABC_PP
AGAP9	rs2376632	3.012e-05	94898	rs28495294	47693375	-0.681504	1.49381e-05	169737	1	4	H3K_PP
AGAP9	rs2376632	3.012e-05	94898	rs28495294	47693375	-0.681504	1.49381e-05	169737	1	4	H3K27AC_PP
AGAP9	rs2376632	3.012e-05	94898	rs28495294	47693375	-0.681504	1.49381e-05	169737	1	4	ABC_PP
AGAP9	rs2376632	3.012e-05	94898	rs2853838	47308252	0.296156	1	215386	1	4	H3K_PP
AGAP9	rs2376632	3.012e-05	94898	rs2853838	47308252	0.296156	1	215386	1	4	H3K27AC_PP
AGAP9	rs2376632	3.012e-05	94898	rs2853838	47308252	0.296156	1	215386	1	4	ABC_PP
AGAP9	rs2376632	3.012e-05	94898	rs7078232	47430476	-0.655943	5.69517e-05	93162	0.999911	4	H3K_PP
AGAP9	rs2376632	3.012e-05	94898	rs7078232	47430476	-0.655943	5.69517e-05	93162	0.999911	4	H3K27AC_PP
AGAP9	rs2376632	3.012e-05	94898	rs7078232	47430476	-0.655943	5.69517e-05	93162	0.999909	4	ABC_PP
AGAP9	rs2376632	3.012e-05	94898	rs72472023	47415967	-0.639622	0.000286267	107671	1	4	H3K_PP
AGAP9	rs2376632	3.012e-05	94898	rs72472023	47415967	-0.639622	0.000286267	107671	1	4	H3K27AC_PP
AGAP9	rs2376632	3.012e-05	94898	rs72472023	47415967	-0.639622	0.000286267	107671	1	4	ABC_PP
AIFM2	rs4747019	0.00276771	239249	rs12769785	70358625	0.274497	1	225691	1	2	H3K_PP
AIFM2	rs4747019	0.00276771	239249	rs12769785	70358625	0.274497	1	225691	1	2	H3K27AC_PP
AIFM2	rs4747019	0.00276771	239249	rs12769785	70358625	0.274497	1	225691	1	2	ABC_PP
AIFM2	rs4747019	0.00276771	239249	rs4747017	70370700	-0.186975	1	237766	1	2	H3K_PP
AIFM2	rs4747019	0.00276771	239249	rs4747017	70370700	-0.186975	1	237766	1	2	H3K27AC_PP
AIFM2	rs4747019	0.00276771	239249	rs4747017	70370700	-0.186975	1	237766	1	2	ABC_PP
AL132656.2	rs1713355	1.09628e-11	5947	rs11201821	80129744	-0.0640173	1	468853	0.999992	5	H3K_PP
AL132656.2	rs1713355	1.09628e-11	5947	rs11201821	80129744	-0.0640173	1	468853	0.999992	5	H3K27AC_PP
AL132656.2	rs1713355	1.09628e-11	5947	rs11201821	80129744	-0.0640173	1	468853	0.999991	5	ABC_PP
AL132656.2	rs1713355	1.09628e-11	5947	rs139126409	79791261	-0.54479	4.92886e-10	130370	0.999992	5	H3K_PP
AL132656.2	rs1713355	1.09628e-11	5947	rs139126409	79791261	-0.54479	4.92886e-10	130370	0.999992	5	H3K27AC_PP
AL132656.2	rs1713355	1.09628e-11	5947	rs139126409	79791261	-0.54479	4.92886e-10	130370	0.999991	5	ABC_PP
AL132656.2	rs1713355	1.09628e-11	5947	rs2078253	80011057	-0.0245397	1	350166	0.999992	5	H3K_PP
AL132656.2	rs1713355	1.09628e-11	5947	rs2078253	80011057	-0.0245397	1	350166	0.999992	5	H3K27AC_PP
AL132656.2	rs1713355	1.09628e-11	5947	rs2078253	80011057	-0.0245397	1	350166	0.999991	5	ABC_PP
AL132656.2	rs1713355	1.09628e-11	5947	rs3012944	79689402	-0.696396	5.23724e-22	28511	0.999992	5	H3K_PP
AL132656.2	rs1713355	1.09628e-11	5947	rs3012944	79689402	-0.696396	5.23724e-22	28511	0.999992	5	H3K27AC_PP
AL132656.2	rs1713355	1.09628e-11	5947	rs3012944	79689402	-0.696396	5.23724e-22	28511	0.999991	5	ABC_PP
AL132656.2	rs1713355	1.09628e-11	5947	rs61861432	79811298	0.542636	4.19771e-10	150407	0.999992	5	H3K_PP
AL132656.2	rs1713355	1.09628e-11	5947	rs61861432	79811298	0.542636	4.19771e-10	150407	0.999992	5	H3K27AC_PP
AL132656.2	rs1713355	1.09628e-11	5947	rs61861432	79811298	0.542636	4.19771e-10	150407	0.999991	5	ABC_PP
AL132656.3	rs2913138	8.61122e-05	11616	rs12253371	80047362	-0.220233	1	384170	0.99996	6	H3K_PP
AL132656.3	rs2913138	8.61122e-05	11616	rs12253371	80047362	-0.220233	1	384170	0.99996	6	H3K27AC_PP
AL132656.3	rs2913138	8.61122e-05	11616	rs12253371	80047362	-0.220233	1	384170	0.999954	6	ABC_PP
AL132656.3	rs2913138	8.61122e-05	11616	rs2983791	79693568	-0.782777	2.77928e-05	30376	0.99996	6	H3K_PP
AL132656.3	rs2913138	8.61122e-05	11616	rs2983791	79693568	-0.782777	2.77928e-05	30376	0.99996	6	H3K27AC_PP
AL132656.3	rs2913138	8.61122e-05	11616	rs2983791	79693568	-0.782777	2.77928e-05	30376	0.999954	6	ABC_PP
AL132656.3	rs2913138	8.61122e-05	11616	rs376366743	79679630	-0.461405	0.00295209	16438	0.999962	6	H3K_PP
AL132656.3	rs2913138	8.61122e-05	11616	rs376366743	79679630	-0.461405	0.00295209	16438	0.999962	6	H3K27AC_PP
AL132656.3	rs2913138	8.61122e-05	11616	rs376366743	79679630	-0.461405	0.00295209	16438	0.999956	6	ABC_PP
AL132656.3	rs2913138	8.61122e-05	11616	rs61860547	79552340	-0.261899	1	110852	0.99996	6	H3K_PP
AL132656.3	rs2913138	8.61122e-05	11616	rs61860547	79552340	-0.261899	1	110852	0.99996	6	H3K27AC_PP
AL132656.3	rs2913138	8.61122e-05	11616	rs61860547	79552340	-0.261899	1	110852	0.999954	6	ABC_PP
AL132656.3	rs2913138	8.61122e-05	11616	rs7068445	79674576	-0.410654	0.0802878	11384	0.99996	6	H3K_PP
AL132656.3	rs2913138	8.61122e-05	11616	rs7068445	79674576	-0.410654	0.0802878	11384	0.99996	6	H3K27AC_PP
AL132656.3	rs2913138	8.61122e-05	11616	rs7068445	79674576	-0.410654	0.0802878	11384	0.999954	6	ABC_PP
AL132656.3	rs2913138	8.61122e-05	11616	rs9783140	79810323	0.362966	0.823012	147131	1	6	H3K_PP
AL132656.3	rs2913138	8.61122e-05	11616	rs9783140	79810323	0.362966	0.823012	147131	1	6	H3K27AC_PP
AL132656.3	rs2913138	8.61122e-05	11616	rs9783140	79810323	0.362966	0.823012	147131	1	6	ABC_PP
AL133215.3	rs56119945	0.045281	267562	rs11190876	101245825	0.0405401	1	278137	0.993657	5	H3K_PP
AL133215.3	rs56119945	0.045281	267562	rs11190876	101245825	0.0405401	1	278137	1	5	H3K27AC_PP
AL133215.3	rs56119945	0.045281	267562	rs11190876	101245825	0.0405401	1	278137	1	5	ABC_PP
AL133215.3	rs56119945	0.045281	267562	rs17686629	101271375	0.179623	1	303687	0.993657	5	H3K_PP
AL133215.3	rs56119945	0.045281	267562	rs17686629	101271375	0.179623	1	303687	1	5	H3K27AC_PP
AL133215.3	rs56119945	0.045281	267562	rs17686629	101271375	0.179623	1	303687	1	5	ABC_PP
AL133215.3	rs56119945	0.045281	267562	rs2495726	100602786	-0.0309978	1	364902	0.993657	5	H3K_PP
AL133215.3	rs56119945	0.045281	267562	rs2495726	100602786	-0.0309978	1	364902	1	5	H3K27AC_PP
AL133215.3	rs56119945	0.045281	267562	rs2495726	100602786	-0.0309978	1	364902	1	5	ABC_PP
AL133215.3	rs56119945	0.045281	267562	rs4919518	101143852	0.295728	1	176164	0.993657	5	H3K_PP
AL133215.3	rs56119945	0.045281	267562	rs4919518	101143852	0.295728	1	176164	1	5	H3K27AC_PP
AL133215.3	rs56119945	0.045281	267562	rs4919518	101143852	0.295728	1	176164	1	5	ABC_PP
AL133215.3	rs56119945	0.045281	267562	rs56119945	100700126	0.938354	0.108993	267562	0.993657	5	H3K_PP
AL133215.3	rs56119945	0.045281	267562	rs56119945	100700126	0.938354	0.108993	267562	1	5	H3K27AC_PP
AL133215.3	rs56119945	0.045281	267562	rs56119945	100700126	0.938354	0.108993	267562	1	5	ABC_PP
AL133415.1	rs11254273	0.00235267	321752	rs6602201	17533306	-0.110134	1	298473	1	1	H3K_PP
AL133415.1	rs11254273	0.00235267	321752	rs6602201	17533306	-0.110134	1	298473	1	1	H3K27AC_PP
AL133415.1	rs11254273	0.00235267	321752	rs6602201	17533306	-0.110134	1	298473	1	1	ABC_PP
AL136369.1	rs72775838	0.0236579	245525	rs7083333	10806715	-0.0574768	1	204404	0.99999	1	H3K_PP
AL136369.1	rs72775838	0.0236579	245525	rs7083333	10806715	-0.0574768	1	204404	0.99999	1	H3K27AC_PP
AL136369.1	rs72775838	0.0236579	245525	rs7083333	10806715	-0.0574768	1	204404	0.99999	1	ABC_PP
AL137025.1	rs11196903	0.0203142	2036	rs10885645	115064776	0.115173	1	299988	1	2	H3K_PP
AL137025.1	rs11196903	0.0203142	2036	rs10885645	115064776	0.115173	1	299988	1	2	H3K27AC_PP
AL137025.1	rs11196903	0.0203142	2036	rs10885645	115064776	0.115173	1	299988	1	2	ABC_PP
AL137025.1	rs11196903	0.0203142	2036	rs496783	114378202	-0.11685	1	386586	1	2	H3K_PP
AL137025.1	rs11196903	0.0203142	2036	rs496783	114378202	-0.11685	1	386586	1	2	H3K27AC_PP
AL137025.1	rs11196903	0.0203142	2036	rs496783	114378202	-0.11685	1	386586	1	2	ABC_PP
AL157394.3	rs1926195	0.000881359	248	rs1051338	89247603	0.046797	1	253354	1	6	H3K_PP
AL157394.3	rs1926195	0.000881359	248	rs1051338	89247603	0.046797	1	253354	1	6	H3K27AC_PP
AL157394.3	rs1926195	0.000881359	248	rs1051338	89247603	0.046797	1	253354	1	6	ABC_PP
AL157394.3	rs1926195	0.000881359	248	rs1576817	89237707	-0.0164338	1	243458	1	6	H3K_PP
AL157394.3	rs1926195	0.000881359	248	rs1576817	89237707	-0.0164338	1	243458	1	6	H3K27AC_PP
AL157394.3	rs1926195	0.000881359	248	rs1576817	89237707	-0.0164338	1	243458	1	6	ABC_PP
AL157394.3	rs1926195	0.000881359	248	rs2246828	89246195	0.0747205	1	251946	1	6	H3K_PP
AL157394.3	rs1926195	0.000881359	248	rs2246828	89246195	0.0747205	1	251946	1	6	H3K27AC_PP
AL157394.3	rs1926195	0.000881359	248	rs2246828	89246195	0.0747205	1	251946	1	6	ABC_PP
AL157394.3	rs1926195	0.000881359	248	rs2266008	89254304	0.00176265	1	260055	1	6	H3K_PP
AL157394.3	rs1926195	0.000881359	248	rs2266008	89254304	0.00176265	1	260055	1	6	H3K27AC_PP
AL157394.3	rs1926195	0.000881359	248	rs2266008	89254304	0.00176265	1	260055	1	6	ABC_PP
AL157394.3	rs1926195	0.000881359	248	rs77389023	89259481	-0.0783528	1	265232	1	6	H3K_PP
AL157394.3	rs1926195	0.000881359	248	rs77389023	89259481	-0.0783528	1	265232	1	6	H3K27AC_PP
AL157394.3	rs1926195	0.000881359	248	rs77389023	89259481	-0.0783528	1	265232	1	6	ABC_PP
AL157394.3	rs1926195	0.000881359	248	rs885561	89232347	-0.0621384	1	238098	1	6	H3K_PP
AL157394.3	rs1926195	0.000881359	248	rs885561	89232347	-0.0621384	1	238098	1	6	H3K27AC_PP
AL157394.3	rs1926195	0.000881359	248	rs885561	89232347	-0.0621384	1	238098	1	6	ABC_PP
AL592546.2	rs7918733	0.00225634	39697	rs11596886	113789156	0.0215145	1	69824	0.970483	2	H3K_PP
AL592546.2	rs7918733	0.00225634	39697	rs11596886	113789156	0.0215145	1	69824	0.970465	2	H3K27AC_PP
AL592546.2	rs7918733	0.00225634	39697	rs11596886	113789156	0.0215145	1	69824	0.970437	2	ABC_PP
AL592546.2	rs7918733	0.00225634	39697	rs1801253	114045297	-0.0614477	1	325965	1	2	H3K_PP
AL592546.2	rs7918733	0.00225634	39697	rs1801253	114045297	-0.0614477	1	325965	1	2	H3K27AC_PP
AL592546.2	rs7918733	0.00225634	39697	rs1801253	114045297	-0.0614477	1	325965	1	2	ABC_PP
APBB1IP	rs12781300	0.00188778	46965	rs12783831	26425506	0.241756	0.00795168	12835	0.99845	7	H3K_PP
APBB1IP	rs12781300	0.00188778	46965	rs12783831	26425506	0.241756	0.00795168	12835	0.998445	7	H3K27AC_PP
APBB1IP	rs12781300	0.00188778	46965	rs12783831	26425506	0.241756	0.00795168	12835	0.998437	7	ABC_PP
APBB1IP	rs12781300	0.00188778	46965	rs2477267	26589763	-0.0722926	1	151422	0.99845	7	H3K_PP
APBB1IP	rs12781300	0.00188778	46965	rs2477267	26589763	-0.0722926	1	151422	0.998445	7	H3K27AC_PP
APBB1IP	rs12781300	0.00188778	46965	rs2477267	26589763	-0.0722926	1	151422	0.998437	7	ABC_PP
APBB1IP	rs12781300	0.00188778	46965	rs2992328	26424493	0.186292	0.241498	13848	0.99845	7	H3K_PP
APBB1IP	rs12781300	0.00188778	46965	rs2992328	26424493	0.186292	0.241498	13848	0.998445	7	H3K27AC_PP
APBB1IP	rs12781300	0.00188778	46965	rs2992328	26424493	0.186292	0.241498	13848	0.998437	7	ABC_PP
APBB1IP	rs12781300	0.00188778	46965	rs3006783	26384557	0.162551	1	53784	0.99845	7	H3K_PP
APBB1IP	rs12781300	0.00188778	46965	rs3006783	26384557	0.162551	1	53784	0.998445	7	H3K27AC_PP
APBB1IP	rs12781300	0.00188778	46965	rs3006783	26384557	0.162551	1	53784	0.998437	7	ABC_PP
APBB1IP	rs12781300	0.00188778	46965	rs3817416	26125177	-0.0721503	1	313164	0.99845	7	H3K_PP
APBB1IP	rs12781300	0.00188778	46965	rs3817416	26125177	-0.0721503	1	313164	0.998445	7	H3K27AC_PP
APBB1IP	rs12781300	0.00188778	46965	rs3817416	26125177	-0.0721503	1	313164	0.998437	7	ABC_PP
APBB1IP	rs12781300	0.00188778	46965	rs4275518	26454041	-0.202363	0.0959149	15700	0.99845	7	H3K_PP
APBB1IP	rs12781300	0.00188778	46965	rs4275518	26454041	-0.202363	0.0959149	15700	0.998445	7	H3K27AC_PP
APBB1IP	rs12781300	0.00188778	46965	rs4275518	26454041	-0.202363	0.0959149	15700	0.998437	7	ABC_PP
APBB1IP	rs12781300	0.00188778	46965	rs7907042	26449871	-0.201944	0.0867205	11530	0.99845	7	H3K_PP
APBB1IP	rs12781300	0.00188778	46965	rs7907042	26449871	-0.201944	0.0867205	11530	0.998445	7	H3K27AC_PP
APBB1IP	rs12781300	0.00188778	46965	rs7907042	26449871	-0.201944	0.0867205	11530	0.998437	7	ABC_PP
ARHGAP19	rs10160210	0.012754	357839	rs112476011	96798519	-0.0889118	1	494154	1	4	H3K_PP
ARHGAP19	rs10160210	0.012754	357839	rs112476011	96798519	-0.0889118	1	494154	1	4	H3K27AC_PP
ARHGAP19	rs10160210	0.012754	357839	rs112476011	96798519	-0.0889118	1	494154	1	4	ABC_PP
ARHGAP19	rs10160210	0.012754	357839	rs12264950	96809813	-0.104479	1	482860	1	4	H3K_PP
ARHGAP19	rs10160210	0.012754	357839	rs12264950	96809813	-0.104479	1	482860	1	4	H3K27AC_PP
ARHGAP19	rs10160210	0.012754	357839	rs12264950	96809813	-0.104479	1	482860	1	4	ABC_PP
ARHGAP19	rs10160210	0.012754	357839	rs1253402	97292065	-0.0314052	1	608	1	4	H3K_PP
ARHGAP19	rs10160210	0.012754	357839	rs1253402	97292065	-0.0314052	1	608	1	4	H3K27AC_PP
ARHGAP19	rs10160210	0.012754	357839	rs1253402	97292065	-0.0314052	1	608	1	4	ABC_PP
ARHGAP19	rs10160210	0.012754	357839	rs7910589	97776721	-0.0242173	1	484048	1	4	H3K_PP
ARHGAP19	rs10160210	0.012754	357839	rs7910589	97776721	-0.0242173	1	484048	1	4	H3K27AC_PP
ARHGAP19	rs10160210	0.012754	357839	rs7910589	97776721	-0.0242173	1	484048	1	4	ABC_PP
ARL5B	rs142365419	7.69586e-10	159482	rs11014166	18419869	-0.0329674	1	239562	0.992064	3	H3K_PP
ARL5B	rs142365419	7.69586e-10	159482	rs11014166	18419869	-0.0329674	1	239562	0.99206	3	H3K27AC_PP
ARL5B	rs142365419	7.69586e-10	159482	rs11014166	18419869	-0.0329674	1	239562	0.992032	3	ABC_PP
ARL5B	rs142365419	7.69586e-10	159482	rs142365419	18499949	0.115541	1	159482	1	3	H3K_PP
ARL5B	rs142365419	7.69586e-10	159482	rs142365419	18499949	0.115541	1	159482	1	3	H3K27AC_PP
ARL5B	rs142365419	7.69586e-10	159482	rs142365419	18499949	0.115541	1	159482	1	3	ABC_PP
ARL5B	rs142365419	7.69586e-10	159482	rs145582784	18628872	0.0983941	1	30559	1	3	H3K_PP
ARL5B	rs142365419	7.69586e-10	159482	rs145582784	18628872	0.0983941	1	30559	1	3	H3K27AC_PP
ARL5B	rs142365419	7.69586e-10	159482	rs145582784	18628872	0.0983941	1	30559	1	3	ABC_PP
AS3MT	rs11191421	2.56954e-25	6174	rs10883772	102750483	0.47082	0.00497991	118987	1	7	H3K_PP
AS3MT	rs11191421	2.56954e-25	6174	rs10883772	102750483	0.47082	0.00497991	118987	1	7	H3K27AC_PP
AS3MT	rs11191421	2.56954e-25	6174	rs10883772	102750483	0.47082	0.00497991	118987	1	7	ABC_PP
AS3MT	rs11191421	2.56954e-25	6174	rs12262503	103000728	-0.705655	1.11359e-21	131258	1	7	H3K_PP
