## Supplemental Tables for "Integrative multi-ancestry genetic analysis of gene regulation in coronary arteries prioritizes disease risk loci" (part 20 of 35)

### Sheet: Table_S15B (continued)
Table S15B. FastPAINTOR annotation of human coronary artery eQTLs with CAD GWAS
AS3MT	rs11191421	2.56954e-25	6174	rs12262503	103000728	-0.705655	1.11359e-21	131258	1	7	H3K27AC_PP
AS3MT	rs11191421	2.56954e-25	6174	rs12262503	103000728	-0.705655	1.11359e-21	131258	1	7	ABC_PP
AS3MT	rs11191421	2.56954e-25	6174	rs284863	102811679	0.567828	1.27674e-12	57791	1	7	H3K_PP
AS3MT	rs11191421	2.56954e-25	6174	rs284863	102811679	0.567828	1.27674e-12	57791	1	7	H3K27AC_PP
AS3MT	rs11191421	2.56954e-25	6174	rs284863	102811679	0.567828	1.27674e-12	57791	1	7	ABC_PP
AS3MT	rs11191421	2.56954e-25	6174	rs4917382	103078753	-1.02496	2.46063e-17	209283	1	7	H3K_PP
AS3MT	rs11191421	2.56954e-25	6174	rs4917382	103078753	-1.02496	2.46063e-17	209283	1	7	H3K27AC_PP
AS3MT	rs11191421	2.56954e-25	6174	rs4917382	103078753	-1.02496	2.46063e-17	209283	1	7	ABC_PP
AS3MT	rs11191421	2.56954e-25	6174	rs55689128	103181350	-0.49711	1.01207e-09	311880	1	7	H3K_PP
AS3MT	rs11191421	2.56954e-25	6174	rs55689128	103181350	-0.49711	1.01207e-09	311880	1	7	H3K27AC_PP
AS3MT	rs11191421	2.56954e-25	6174	rs55689128	103181350	-0.49711	1.01207e-09	311880	1	7	ABC_PP
AS3MT	rs11191421	2.56954e-25	6174	rs6584533	102932785	-0.570432	9.27429e-16	63315	1	7	H3K_PP
AS3MT	rs11191421	2.56954e-25	6174	rs6584533	102932785	-0.570432	9.27429e-16	63315	1	7	H3K27AC_PP
AS3MT	rs11191421	2.56954e-25	6174	rs6584533	102932785	-0.570432	9.27429e-16	63315	1	7	ABC_PP
AS3MT	rs11191421	2.56954e-25	6174	rs7904113	102873357	-0.629601	3.1717e-20	3887	1	7	H3K_PP
AS3MT	rs11191421	2.56954e-25	6174	rs7904113	102873357	-0.629601	3.1717e-20	3887	1	7	H3K27AC_PP
AS3MT	rs11191421	2.56954e-25	6174	rs7904113	102873357	-0.629601	3.1717e-20	3887	1	7	ABC_PP
ASAH2	rs10761502	0.0217872	484980	rs10994196	50729699	0.201077	1	449979	1	4	H3K_PP
ASAH2	rs10761502	0.0217872	484980	rs10994196	50729699	0.201077	1	449979	1	4	H3K27AC_PP
ASAH2	rs10761502	0.0217872	484980	rs10994196	50729699	0.201077	1	449979	1	4	ABC_PP
ASAH2	rs10761502	0.0217872	484980	rs10994247	50739543	0.310905	1	459823	1	4	H3K_PP
ASAH2	rs10761502	0.0217872	484980	rs10994247	50739543	0.310905	1	459823	1	4	H3K27AC_PP
ASAH2	rs10761502	0.0217872	484980	rs10994247	50739543	0.310905	1	459823	1	4	ABC_PP
ASAH2	rs10761502	0.0217872	484980	rs11004968	50289598	-0.202164	1	9878	1	4	H3K_PP
ASAH2	rs10761502	0.0217872	484980	rs11004968	50289598	-0.202164	1	9878	1	4	H3K27AC_PP
ASAH2	rs10761502	0.0217872	484980	rs11004968	50289598	-0.202164	1	9878	1	4	ABC_PP
ASAH2	rs10761502	0.0217872	484980	rs11005000	50295205	-0.171864	1	15485	1	4	H3K_PP
ASAH2	rs10761502	0.0217872	484980	rs11005000	50295205	-0.171864	1	15485	1	4	H3K27AC_PP
ASAH2	rs10761502	0.0217872	484980	rs11005000	50295205	-0.171864	1	15485	1	4	ABC_PP
ASAH2B	rs2813219	3.71079e-06	32919	rs12570156	50849248	-0.223222	0.417712	109930	1	5	H3K_PP
ASAH2B	rs2813219	3.71079e-06	32919	rs12570156	50849248	-0.223222	0.417712	109930	1	5	H3K27AC_PP
ASAH2B	rs2813219	3.71079e-06	32919	rs12570156	50849248	-0.223222	0.417712	109930	1	5	ABC_PP
ASAH2B	rs2813219	3.71079e-06	32919	rs144066234	50768990	0.489187	0.00494383	29672	1	5	H3K_PP
ASAH2B	rs2813219	3.71079e-06	32919	rs144066234	50768990	0.489187	0.00494383	29672	1	5	H3K27AC_PP
ASAH2B	rs2813219	3.71079e-06	32919	rs144066234	50768990	0.489187	0.00494383	29672	1	5	ABC_PP
ASAH2B	rs2813219	3.71079e-06	32919	rs2339683	51026658	0.0962821	1	287340	1	5	H3K_PP
ASAH2B	rs2813219	3.71079e-06	32919	rs2339683	51026658	0.0962821	1	287340	1	5	H3K27AC_PP
ASAH2B	rs2813219	3.71079e-06	32919	rs2339683	51026658	0.0962821	1	287340	1	5	ABC_PP
ASAH2B	rs2813219	3.71079e-06	32919	rs4567398	50857162	0.357298	1	117844	1	5	H3K_PP
ASAH2B	rs2813219	3.71079e-06	32919	rs4567398	50857162	0.357298	1	117844	1	5	H3K27AC_PP
ASAH2B	rs2813219	3.71079e-06	32919	rs4567398	50857162	0.357298	1	117844	1	5	ABC_PP
ASAH2B	rs2813219	3.71079e-06	32919	rs7074887	50786929	-0.423845	4.30826e-05	47611	1	5	H3K_PP
ASAH2B	rs2813219	3.71079e-06	32919	rs7074887	50786929	-0.423845	4.30826e-05	47611	1	5	H3K27AC_PP
ASAH2B	rs2813219	3.71079e-06	32919	rs7074887	50786929	-0.423845	4.30826e-05	47611	1	5	ABC_PP
BAG3	rs7086215	0.00429631	323187	rs10787956	119338439	-0.253997	0.93453	312931	0.950123	2	H3K_PP
BAG3	rs7086215	0.00429631	323187	rs10787956	119338439	-0.253997	0.93453	312931	0.950223	2	H3K27AC_PP
BAG3	rs7086215	0.00429631	323187	rs10787956	119338439	-0.253997	0.93453	312931	0.984761	2	ABC_PP
BAG3	rs7086215	0.00429631	323187	rs7086215	119328183	0.342063	0.0592098	323187	1	2	H3K_PP
BAG3	rs7086215	0.00429631	323187	rs7086215	119328183	0.342063	0.0592098	323187	1	2	H3K27AC_PP
BAG3	rs7086215	0.00429631	323187	rs7086215	119328183	0.342063	0.0592098	323187	1	2	ABC_PP
BORCS7	rs10786714	5.88346e-06	15410	rs77420391	103186066	0.11096	1	331807	1	3	H3K_PP
BORCS7	rs10786714	5.88346e-06	15410	rs77420391	103186066	0.11096	1	331807	1	3	H3K27AC_PP
BORCS7	rs10786714	5.88346e-06	15410	rs77420391	103186066	0.11096	1	331807	1	3	ABC_PP
BORCS7	rs10786714	5.88346e-06	15410	rs7910601	102823638	-0.054507	1	30621	1	3	H3K_PP
BORCS7	rs10786714	5.88346e-06	15410	rs7910601	102823638	-0.054507	1	30621	1	3	H3K27AC_PP
BORCS7	rs10786714	5.88346e-06	15410	rs7910601	102823638	-0.054507	1	30621	1	3	ABC_PP
BORCS7	rs10786714	5.88346e-06	15410	rs79780963	103192742	0.0936858	1	338483	1	3	H3K_PP
BORCS7	rs10786714	5.88346e-06	15410	rs79780963	103192742	0.0936858	1	338483	1	3	H3K27AC_PP
BORCS7	rs10786714	5.88346e-06	15410	rs79780963	103192742	0.0936858	1	338483	1	3	ABC_PP
BTBD16	rs1034533	4.82276e-51	1623	rs10788267	122260264	0.814247	2.9726e-10	11032	1	5	H3K_PP
BTBD16	rs1034533	4.82276e-51	1623	rs10788267	122260264	0.814247	2.9726e-10	11032	1	5	H3K27AC_PP
BTBD16	rs1034533	4.82276e-51	1623	rs10788267	122260264	0.814247	2.9726e-10	11032	1	5	ABC_PP
BTBD16	rs1034533	4.82276e-51	1623	rs10788274	122301287	1.34318	7.18558e-36	29991	1	5	H3K_PP
BTBD16	rs1034533	4.82276e-51	1623	rs10788274	122301287	1.34318	7.18558e-36	29991	1	5	H3K27AC_PP
BTBD16	rs1034533	4.82276e-51	1623	rs10788274	122301287	1.34318	7.18558e-36	29991	1	5	ABC_PP
BTBD16	rs1034533	4.82276e-51	1623	rs6585806	122272844	1.59301	2.90979e-58	1548	1	5	H3K_PP
BTBD16	rs1034533	4.82276e-51	1623	rs6585806	122272844	1.59301	2.90979e-58	1548	1	5	H3K27AC_PP
BTBD16	rs1034533	4.82276e-51	1623	rs6585806	122272844	1.59301	2.90979e-58	1548	1	5	ABC_PP
BTBD16	rs1034533	4.82276e-51	1623	rs75933146	122321864	-1.32543	6.71974e-11	50568	1	5	H3K_PP
BTBD16	rs1034533	4.82276e-51	1623	rs75933146	122321864	-1.32543	6.71974e-11	50568	1	5	H3K27AC_PP
BTBD16	rs1034533	4.82276e-51	1623	rs75933146	122321864	-1.32543	6.71974e-11	50568	1	5	ABC_PP
BTBD16	rs1034533	4.82276e-51	1623	rs9630108	122257702	1.53362	1.48017e-48	13594	1	5	H3K_PP
BTBD16	rs1034533	4.82276e-51	1623	rs9630108	122257702	1.53362	1.48017e-48	13594	1	5	H3K27AC_PP
BTBD16	rs1034533	4.82276e-51	1623	rs9630108	122257702	1.53362	1.48017e-48	13594	1	5	ABC_PP
C1QL3	rs6602130	8.51591e-35	5588	rs11254137	16668033	-0.186469	1	146154	1	6	H3K_PP
C1QL3	rs6602130	8.51591e-35	5588	rs11254137	16668033	-0.186469	1	146154	1	6	H3K27AC_PP
C1QL3	rs6602130	8.51591e-35	5588	rs11254137	16668033	-0.186469	1	146154	1	6	ABC_PP
C1QL3	rs6602130	8.51591e-35	5588	rs6602130	16516291	1.23218	1.27407e-58	5588	1	6	H3K_PP
C1QL3	rs6602130	8.51591e-35	5588	rs6602130	16516291	1.23218	1.27407e-58	5588	1	6	H3K27AC_PP
C1QL3	rs6602130	8.51591e-35	5588	rs6602130	16516291	1.23218	1.27407e-58	5588	1	6	ABC_PP
C1QL3	rs6602130	8.51591e-35	5588	rs7075357	16512255	1.20398	3.11011e-48	9624	1	6	H3K_PP
C1QL3	rs6602130	8.51591e-35	5588	rs7075357	16512255	1.20398	3.11011e-48	9624	1	6	H3K27AC_PP
C1QL3	rs6602130	8.51591e-35	5588	rs7075357	16512255	1.20398	3.11011e-48	9624	1	6	ABC_PP
C1QL3	rs6602130	8.51591e-35	5588	rs7084722	16553397	-0.743203	8.83008e-08	31518	1	6	H3K_PP
C1QL3	rs6602130	8.51591e-35	5588	rs7084722	16553397	-0.743203	8.83008e-08	31518	1	6	H3K27AC_PP
C1QL3	rs6602130	8.51591e-35	5588	rs7084722	16553397	-0.743203	8.83008e-08	31518	1	6	ABC_PP
C1QL3	rs6602130	8.51591e-35	5588	rs780806	16906802	-0.0917854	1	384923	1	6	H3K_PP
C1QL3	rs6602130	8.51591e-35	5588	rs780806	16906802	-0.0917854	1	384923	1	6	H3K27AC_PP
C1QL3	rs6602130	8.51591e-35	5588	rs780806	16906802	-0.0917854	1	384923	1	6	ABC_PP
C1QL3	rs6602130	8.51591e-35	5588	rs7908409	16519614	0.891973	1.13476e-15	2265	1	6	H3K_PP
C1QL3	rs6602130	8.51591e-35	5588	rs7908409	16519614	0.891973	1.13476e-15	2265	1	6	H3K27AC_PP
C1QL3	rs6602130	8.51591e-35	5588	rs7908409	16519614	0.891973	1.13476e-15	2265	1	6	ABC_PP
CABCOCO1	rs12219505	4.02955e-20	32268	rs7085297	61641664	-0.568251	1.13764e-10	21297	1	1	H3K_PP
CABCOCO1	rs12219505	4.02955e-20	32268	rs7085297	61641664	-0.568251	1.13764e-10	21297	1	1	H3K27AC_PP
CABCOCO1	rs12219505	4.02955e-20	32268	rs7085297	61641664	-0.568251	1.13764e-10	21297	1	1	ABC_PP
CDC123	rs545126704	1.14783e-13	53688	rs4747969	12255231	0.0265132	1	59266	1	2	H3K_PP
CDC123	rs545126704	1.14783e-13	53688	rs4747969	12255231	0.0265132	1	59266	1	2	H3K27AC_PP
CDC123	rs545126704	1.14783e-13	53688	rs4747969	12255231	0.0265132	1	59266	1	2	ABC_PP
CDC123	rs545126704	1.14783e-13	53688	rs7895525	12208621	-0.079708	1	12656	1	2	H3K_PP
CDC123	rs545126704	1.14783e-13	53688	rs7895525	12208621	-0.079708	1	12656	1	2	H3K27AC_PP
CDC123	rs545126704	1.14783e-13	53688	rs7895525	12208621	-0.079708	1	12656	1	2	ABC_PP
CH25H	rs2247755	5.69047e-05	70163	rs11185788	89609820	0.0178798	1	402503	1	5	H3K_PP
CH25H	rs2247755	5.69047e-05	70163	rs11185788	89609820	0.0178798	1	402503	1	5	H3K27AC_PP
CH25H	rs2247755	5.69047e-05	70163	rs11185788	89609820	0.0178798	1	402503	1	5	ABC_PP
CH25H	rs2247755	5.69047e-05	70163	rs2246833	89246097	0.136968	1	38780	1	5	H3K_PP
CH25H	rs2247755	5.69047e-05	70163	rs2246833	89246097	0.136968	1	38780	1	5	H3K27AC_PP
CH25H	rs2247755	5.69047e-05	70163	rs2246833	89246097	0.136968	1	38780	1	5	ABC_PP
CH25H	rs2247755	5.69047e-05	70163	rs2246942	89245129	0.136968	1	37812	1	5	H3K_PP
CH25H	rs2247755	5.69047e-05	70163	rs2246942	89245129	0.136968	1	37812	1	5	H3K27AC_PP
CH25H	rs2247755	5.69047e-05	70163	rs2246942	89245129	0.136968	1	37812	1	5	ABC_PP
CH25H	rs2247755	5.69047e-05	70163	rs2801540	89075935	0.395087	1	131382	1	5	H3K_PP
CH25H	rs2247755	5.69047e-05	70163	rs2801540	89075935	0.395087	1	131382	1	5	H3K27AC_PP
CH25H	rs2247755	5.69047e-05	70163	rs2801540	89075935	0.395087	1	131382	1	5	ABC_PP
CH25H	rs2247755	5.69047e-05	70163	rs405635	88729900	0.227572	1	477417	1	5	H3K_PP
CH25H	rs2247755	5.69047e-05	70163	rs405635	88729900	0.227572	1	477417	1	5	H3K27AC_PP
CH25H	rs2247755	5.69047e-05	70163	rs405635	88729900	0.227572	1	477417	1	5	ABC_PP
CSGALNACT2	rs2435384	1.83146e-05	39838	rs1270015	43202792	0.155123	1	64347	1	4	H3K_PP
CSGALNACT2	rs2435384	1.83146e-05	39838	rs1270015	43202792	0.155123	1	64347	1	4	H3K27AC_PP
CSGALNACT2	rs2435384	1.83146e-05	39838	rs1270015	43202792	0.155123	1	64347	1	4	ABC_PP
CSGALNACT2	rs2435384	1.83146e-05	39838	rs1272142	43200036	0.208565	0.153998	61591	1	4	H3K_PP
CSGALNACT2	rs2435384	1.83146e-05	39838	rs1272142	43200036	0.208565	0.153998	61591	1	4	H3K27AC_PP
CSGALNACT2	rs2435384	1.83146e-05	39838	rs1272142	43200036	0.208565	0.153998	61591	1	4	ABC_PP
CSGALNACT2	rs2435384	1.83146e-05	39838	rs2503841	43180273	-0.226556	0.0278683	41828	1	4	H3K_PP
CSGALNACT2	rs2435384	1.83146e-05	39838	rs2503841	43180273	-0.226556	0.0278683	41828	1	4	H3K27AC_PP
CSGALNACT2	rs2435384	1.83146e-05	39838	rs2503841	43180273	-0.226556	0.0278683	41828	1	4	ABC_PP
CSGALNACT2	rs2435384	1.83146e-05	39838	rs2503849	43177328	-0.224071	0.0595518	38883	1	4	H3K_PP
CSGALNACT2	rs2435384	1.83146e-05	39838	rs2503849	43177328	-0.224071	0.0595518	38883	1	4	H3K27AC_PP
CSGALNACT2	rs2435384	1.83146e-05	39838	rs2503849	43177328	-0.224071	0.0595518	38883	1	4	ABC_PP
CSTF2T	rs10430472	1.79113e-19	433193	rs16926524	52099866	0.207689	1	400271	1	5	H3K_PP
CSTF2T	rs10430472	1.79113e-19	433193	rs16926524	52099866	0.207689	1	400271	1	5	H3K27AC_PP
CSTF2T	rs10430472	1.79113e-19	433193	rs16926524	52099866	0.207689	1	400271	1	5	ABC_PP
CSTF2T	rs10430472	1.79113e-19	433193	rs1904011	52102100	-0.141206	1	402505	1	5	H3K_PP
CSTF2T	rs10430472	1.79113e-19	433193	rs1904011	52102100	-0.141206	1	402505	1	5	H3K27AC_PP
CSTF2T	rs10430472	1.79113e-19	433193	rs1904011	52102100	-0.141206	1	402505	1	5	ABC_PP
CSTF2T	rs10430472	1.79113e-19	433193	rs1948837	52147038	0.144225	1	447443	1	5	H3K_PP
CSTF2T	rs10430472	1.79113e-19	433193	rs1948837	52147038	0.144225	1	447443	1	5	H3K27AC_PP
CSTF2T	rs10430472	1.79113e-19	433193	rs1948837	52147038	0.144225	1	447443	1	5	ABC_PP
CSTF2T	rs10430472	1.79113e-19	433193	rs4526728	52102348	-0.141206	1	402753	1	5	H3K_PP
CSTF2T	rs10430472	1.79113e-19	433193	rs4526728	52102348	-0.141206	1	402753	1	5	H3K27AC_PP
CSTF2T	rs10430472	1.79113e-19	433193	rs4526728	52102348	-0.141206	1	402753	1	5	ABC_PP
CSTF2T	rs10430472	1.79113e-19	433193	rs72634654	52091116	-0.134532	1	391521	1	5	H3K_PP
CSTF2T	rs10430472	1.79113e-19	433193	rs72634654	52091116	-0.134532	1	391521	1	5	H3K27AC_PP
CSTF2T	rs10430472	1.79113e-19	433193	rs72634654	52091116	-0.134532	1	391521	1	5	ABC_PP
DDIT4	rs4567373	0.0127958	21899	rs1245545	72087596	0.0940614	1	186328	1	4	H3K_PP
DDIT4	rs4567373	0.0127958	21899	rs1245545	72087596	0.0940614	1	186328	1	4	H3K27AC_PP
DDIT4	rs4567373	0.0127958	21899	rs4322309	72378907	0.0871248	1	104983	1	4	H3K_PP
DDIT4	rs4567373	0.0127958	21899	rs4322309	72378907	0.0871248	1	104983	1	4	H3K27AC_PP
DDIT4	rs4567373	0.0127958	21899	rs7090673	72290745	-0.15298	0.00105762	16821	1	4	H3K_PP
DDIT4	rs4567373	0.0127958	21899	rs7090673	72290745	-0.15298	0.00105762	16821	1	4	H3K27AC_PP
DDIT4	rs4567373	0.0127958	21899	rs7090673	72290745	-0.15298	0.00105762	16821	1	2	ABC_PP
DDIT4	rs4567373	0.0127958	21899	rs9415061	72321425	0.117232	1	47501	1	4	H3K_PP
DDIT4	rs4567373	0.0127958	21899	rs9415061	72321425	0.117232	1	47501	1	4	H3K27AC_PP
DDIT4	rs4567373	0.0127958	21899	rs9415061	72321425	0.117232	1	47501	1	2	ABC_PP
DNA2	rs10998210	1.40093e-11	5282	rs1535539	68471944	-0.700867	3.46155e-24	177	1	3	H3K_PP
DNA2	rs10998210	1.40093e-11	5282	rs1535539	68471944	-0.700867	3.46155e-24	177	1	3	H3K27AC_PP
DNA2	rs10998210	1.40093e-11	5282	rs1535539	68471944	-0.700867	3.46155e-24	177	1	3	ABC_PP
DNA2	rs10998210	1.40093e-11	5282	rs61855137	68461731	-0.825009	2.68825e-25	10390	1	3	H3K_PP
DNA2	rs10998210	1.40093e-11	5282	rs61855137	68461731	-0.825009	2.68825e-25	10390	1	3	H3K27AC_PP
DNA2	rs10998210	1.40093e-11	5282	rs61855137	68461731	-0.825009	2.68825e-25	10390	1	3	ABC_PP
DNA2	rs10998210	1.40093e-11	5282	rs61855139	68463376	-0.825009	2.68825e-25	8745	1	3	H3K_PP
DNA2	rs10998210	1.40093e-11	5282	rs61855139	68463376	-0.825009	2.68825e-25	8745	1	3	H3K27AC_PP
DNA2	rs10998210	1.40093e-11	5282	rs61855139	68463376	-0.825009	2.68825e-25	8745	1	3	ABC_PP
DPYSL4	rs117391524	0.000354362	36953	rs12358251	132364952	-0.291776	1	178004	1	3	H3K_PP
DPYSL4	rs117391524	0.000354362	36953	rs12358251	132364952	-0.291776	1	178004	1	3	H3K27AC_PP
DPYSL4	rs117391524	0.000354362	36953	rs12358251	132364952	-0.291776	1	178004	1	3	ABC_PP
DPYSL4	rs117391524	0.000354362	36953	rs56137952	132563187	0.558709	1	376239	1	3	H3K_PP
DPYSL4	rs117391524	0.000354362	36953	rs56137952	132563187	0.558709	1	376239	1	3	H3K27AC_PP
DPYSL4	rs117391524	0.000354362	36953	rs56137952	132563187	0.558709	1	376239	1	3	ABC_PP
DPYSL4	rs117391524	0.000354362	36953	rs9419377	132147328	-0.478495	0.651321	39620	0.990985	3	H3K_PP
DPYSL4	rs117391524	0.000354362	36953	rs9419377	132147328	-0.478495	0.651321	39620	0.990985	3	H3K27AC_PP
DPYSL4	rs117391524	0.000354362	36953	rs9419377	132147328	-0.478495	0.651321	39620	0.990985	3	ABC_PP
ECHDC3	rs11257331	0.000114104	56986	rs11257595	12204766	0.0406571	1	462400	1	4	H3K_PP
ECHDC3	rs11257331	0.000114104	56986	rs11257595	12204766	0.0406571	1	462400	1	4	H3K27AC_PP
ECHDC3	rs11257331	0.000114104	56986	rs11257595	12204766	0.0406571	1	462400	1	4	ABC_PP
ECHDC3	rs11257331	0.000114104	56986	rs12248718	12200327	0.0249372	1	457961	1	4	H3K_PP
ECHDC3	rs11257331	0.000114104	56986	rs12248718	12200327	0.0249372	1	457961	1	4	H3K27AC_PP
ECHDC3	rs11257331	0.000114104	56986	rs12248718	12200327	0.0249372	1	457961	1	4	ABC_PP
ECHDC3	rs11257331	0.000114104	56986	rs1317549	12203315	0.0406571	1	460949	1	4	H3K_PP
ECHDC3	rs11257331	0.000114104	56986	rs1317549	12203315	0.0406571	1	460949	1	4	H3K27AC_PP
ECHDC3	rs11257331	0.000114104	56986	rs1317549	12203315	0.0406571	1	460949	1	4	ABC_PP
ECHDC3	rs11257331	0.000114104	56986	rs61846247	11742970	-0.45285	0.000660706	604	1	4	H3K_PP
ECHDC3	rs11257331	0.000114104	56986	rs61846247	11742970	-0.45285	0.000660706	604	1	4	H3K27AC_PP
ECHDC3	rs11257331	0.000114104	56986	rs61846247	11742970	-0.45285	0.000660706	604	1	4	ABC_PP
EIF3A	rs79598139	0.0153276	359336	rs10886369	119024129	-0.108257	1	56694	1	2	H3K_PP
EIF3A	rs79598139	0.0153276	359336	rs10886369	119024129	-0.108257	1	56694	1	2	H3K27AC_PP
EIF3A	rs79598139	0.0153276	359336	rs10886369	119024129	-0.108257	1	56694	1	2	ABC_PP
EIF3A	rs79598139	0.0153276	359336	rs904977	119023819	0.116467	1	57004	1	2	H3K_PP
EIF3A	rs79598139	0.0153276	359336	rs904977	119023819	0.116467	1	57004	1	2	H3K27AC_PP
EIF3A	rs79598139	0.0153276	359336	rs904977	119023819	0.116467	1	57004	1	2	ABC_PP
HNRNPF	rs2503868	0.0429699	106972	rs10899947	43903604	0.104355	1	494438	1	3	H3K_PP
HNRNPF	rs2503868	0.0429699	106972	rs10899947	43903604	0.104355	1	494438	1	3	H3K27AC_PP
HNRNPF	rs2503868	0.0429699	106972	rs10899947	43903604	0.104355	1	494438	1	3	ABC_PP
HNRNPF	rs2503868	0.0429699	106972	rs7100846	43494487	-0.155895	1	85321	1	3	H3K_PP
HNRNPF	rs2503868	0.0429699	106972	rs7100846	43494487	-0.155895	1	85321	1	3	H3K27AC_PP
HNRNPF	rs2503868	0.0429699	106972	rs7100846	43494487	-0.155895	1	85321	1	3	ABC_PP
HNRNPF	rs2503868	0.0429699	106972	rs73266519	43690590	0.115877	1	281424	1	3	H3K_PP
HNRNPF	rs2503868	0.0429699	106972	rs73266519	43690590	0.115877	1	281424	1	3	H3K27AC_PP
HNRNPF	rs2503868	0.0429699	106972	rs73266519	43690590	0.115877	1	281424	1	3	ABC_PP
HNRNPH3	rs59024036	0.00782172	84957	rs1900020	68247251	-0.0119751	1	83923	1	2	H3K_PP
HNRNPH3	rs59024036	0.00782172	84957	rs1900020	68247251	-0.0119751	1	83923	1	2	H3K27AC_PP
HNRNPH3	rs59024036	0.00782172	84957	rs1900020	68247251	-0.0119751	1	83923	1	2	ABC_PP
HNRNPH3	rs59024036	0.00782172	84957	rs4745953	68250876	0.0512368	1	80298	1	2	H3K_PP
HNRNPH3	rs59024036	0.00782172	84957	rs4745953	68250876	0.0512368	1	80298	1	2	H3K27AC_PP
HNRNPH3	rs59024036	0.00782172	84957	rs4745953	68250876	0.0512368	1	80298	1	2	ABC_PP
HPSE2	rs10786485	4.92929e-08	329041	rs10786484	98898539	-0.203895	1	337323	1	5	H3K_PP
HPSE2	rs10786485	4.92929e-08	329041	rs10786484	98898539	-0.203895	1	337323	1	5	H3K27AC_PP
HPSE2	rs10786485	4.92929e-08	329041	rs10786484	98898539	-0.203895	1	337323	1	5	ABC_PP
HPSE2	rs10786485	4.92929e-08	329041	rs10786498	99034637	-0.372525	6.10983e-06	201225	1	5	H3K_PP
HPSE2	rs10786485	4.92929e-08	329041	rs10786498	99034637	-0.372525	6.10983e-06	201225	1	5	H3K27AC_PP
HPSE2	rs10786485	4.92929e-08	329041	rs10786498	99034637	-0.372525	6.10983e-06	201225	1	5	ABC_PP
HPSE2	rs10786485	4.92929e-08	329041	rs7073636	98906109	2.60436	1.59474e-16	329753	1	5	H3K_PP
HPSE2	rs10786485	4.92929e-08	329041	rs7073636	98906109	2.60436	1.59474e-16	329753	1	5	H3K27AC_PP
HPSE2	rs10786485	4.92929e-08	329041	rs7073636	98906109	2.60436	1.59474e-16	329753	1	5	ABC_PP
HPSE2	rs10786485	4.92929e-08	329041	rs72836764	98946381	2.60436	1.59474e-16	289481	1	5	H3K_PP
HPSE2	rs10786485	4.92929e-08	329041	rs72836764	98946381	2.60436	1.59474e-16	289481	1	5	H3K27AC_PP
HPSE2	rs10786485	4.92929e-08	329041	rs72836764	98946381	2.60436	1.59474e-16	289481	1	5	ABC_PP
HPSE2	rs10786485	4.92929e-08	329041	rs7899371	99319739	-0.204923	1	83877	1	5	H3K_PP
HPSE2	rs10786485	4.92929e-08	329041	rs7899371	99319739	-0.204923	1	83877	1	5	H3K27AC_PP
HPSE2	rs10786485	4.92929e-08	329041	rs7899371	99319739	-0.204923	1	83877	1	5	ABC_PP
IFIT5	rs303208	4.03795e-05	8492	rs2246942	89245129	0.0534742	1	169439	1	4	H3K_PP
IFIT5	rs303208	4.03795e-05	8492	rs2246942	89245129	0.0534742	1	169439	1	4	H3K27AC_PP
IFIT5	rs303208	4.03795e-05	8492	rs2246942	89245129	0.0534742	1	169439	0.999791	4	ABC_PP
IFIT5	rs303208	4.03795e-05	8492	rs2250644	89249122	0.0556757	1	165446	1	4	H3K_PP
IFIT5	rs303208	4.03795e-05	8492	rs2250644	89249122	0.0556757	1	165446	1	4	H3K27AC_PP
IFIT5	rs303208	4.03795e-05	8492	rs2250644	89249122	0.0556757	1	165446	0.999791	4	ABC_PP
IFIT5	rs303208	4.03795e-05	8492	rs3824607	89711258	-0.101254	1	296690	1	4	H3K_PP
IFIT5	rs303208	4.03795e-05	8492	rs3824607	89711258	-0.101254	1	296690	1	4	H3K27AC_PP
IFIT5	rs303208	4.03795e-05	8492	rs3824607	89711258	-0.101254	1	296690	0.999791	4	ABC_PP
IFIT5	rs303208	4.03795e-05	8492	rs885561	89232347	0.0108791	1	182221	1	4	H3K_PP
IFIT5	rs303208	4.03795e-05	8492	rs885561	89232347	0.0108791	1	182221	1	4	H3K27AC_PP
IFIT5	rs303208	4.03795e-05	8492	rs885561	89232347	0.0108791	1	182221	1	4	ABC_PP
JMJD1C	rs10509187	0.00801215	73862	rs113409105	63089624	-0.0340176	1	432226	0.984006	4	H3K_PP
JMJD1C	rs10509187	0.00801215	73862	rs113409105	63089624	-0.0340176	1	432226	0.983965	4	H3K27AC_PP
JMJD1C	rs10509187	0.00801215	73862	rs113409105	63089624	-0.0340176	1	432226	0.983576	4	ABC_PP
JMJD1C	rs10509187	0.00801215	73862	rs117678344	63247865	-0.0746472	1	273985	0.984006	4	H3K_PP
JMJD1C	rs10509187	0.00801215	73862	rs117678344	63247865	-0.0746472	1	273985	0.983965	4	H3K27AC_PP
JMJD1C	rs10509187	0.00801215	73862	rs117678344	63247865	-0.0746472	1	273985	0.983576	4	ABC_PP
JMJD1C	rs10509187	0.00801215	73862	rs6479938	63865176	-0.0964396	1	343326	0.984006	4	H3K_PP
JMJD1C	rs10509187	0.00801215	73862	rs6479938	63865176	-0.0964396	1	343326	0.983965	4	H3K27AC_PP
JMJD1C	rs10509187	0.00801215	73862	rs6479938	63865176	-0.0964396	1	343326	0.983576	4	ABC_PP
JMJD1C	rs10509187	0.00801215	73862	rs77973332	63121249	-0.0678189	1	400601	0.984027	4	H3K_PP
JMJD1C	rs10509187	0.00801215	73862	rs77973332	63121249	-0.0678189	1	400601	0.983986	4	H3K27AC_PP
JMJD1C	rs10509187	0.00801215	73862	rs77973332	63121249	-0.0678189	1	400601	0.983597	4	ABC_PP
LINC00839	rs4949021	1.33457e-18	50997	rs1255368	42487835	-0.755026	2.28826e-18	12355	1	5	H3K_PP
LINC00839	rs4949021	1.33457e-18	50997	rs1255368	42487835	-0.755026	2.28826e-18	12355	1	5	H3K27AC_PP
LINC00839	rs4949021	1.33457e-18	50997	rs1255368	42487835	-0.755026	2.28826e-18	12355	1	5	ABC_PP
LINC00839	rs4949021	1.33457e-18	50997	rs158389	42645787	0.844176	6.14929e-24	170307	1	5	H3K_PP
LINC00839	rs4949021	1.33457e-18	50997	rs158389	42645787	0.844176	6.14929e-24	170307	1	5	H3K27AC_PP
LINC00839	rs4949021	1.33457e-18	50997	rs158389	42645787	0.844176	6.14929e-24	170307	1	5	ABC_PP
LINC00839	rs4949021	1.33457e-18	50997	rs210224	42566985	0.850721	3.26169e-25	91505	1	5	H3K_PP
LINC00839	rs4949021	1.33457e-18	50997	rs210224	42566985	0.850721	3.26169e-25	91505	1	5	H3K27AC_PP
LINC00839	rs4949021	1.33457e-18	50997	rs210224	42566985	0.850721	3.26169e-25	91505	1	5	ABC_PP
LINC00839	rs4949021	1.33457e-18	50997	rs3981436	42435563	-0.848556	1.36851e-23	39917	1	5	H3K_PP
LINC00839	rs4949021	1.33457e-18	50997	rs3981436	42435563	-0.848556	1.36851e-23	39917	1	5	H3K27AC_PP
LINC00839	rs4949021	1.33457e-18	50997	rs3981436	42435563	-0.848556	1.36851e-23	39917	1	5	ABC_PP
LINC00839	rs4949021	1.33457e-18	50997	rs788267	42939990	-0.00399069	1	464510	1	5	H3K_PP
LINC00839	rs4949021	1.33457e-18	50997	rs788267	42939990	-0.00399069	1	464510	1	5	H3K27AC_PP
LINC00839	rs4949021	1.33457e-18	50997	rs788267	42939990	-0.00399069	1	464510	1	5	ABC_PP
LINC00865	rs1125326	1.22319e-35	2958	rs11593486	89857226	1.36845	5.96741e-22	27743	1	5	H3K_PP
LINC00865	rs1125326	1.22319e-35	2958	rs11593486	89857226	1.36845	5.96741e-22	27743	1	5	H3K27AC_PP
LINC00865	rs1125326	1.22319e-35	2958	rs11593486	89857226	1.36845	5.96741e-22	27743	1	5	ABC_PP
LINC00865	rs1125326	1.22319e-35	2958	rs35429140	89861714	1.09091	2.09418e-14	32231	1	5	H3K_PP
LINC00865	rs1125326	1.22319e-35	2958	rs35429140	89861714	1.09091	2.09418e-14	32231	1	5	H3K27AC_PP
LINC00865	rs1125326	1.22319e-35	2958	rs35429140	89861714	1.09091	2.09418e-14	32231	1	5	ABC_PP
LINC00865	rs1125326	1.22319e-35	2958	rs3740042	89838162	1.13574	6.14843e-25	8679	1	5	H3K_PP
LINC00865	rs1125326	1.22319e-35	2958	rs3740042	89838162	1.13574	6.14843e-25	8679	1	5	H3K27AC_PP
LINC00865	rs1125326	1.22319e-35	2958	rs3740042	89838162	1.13574	6.14843e-25	8679	1	5	ABC_PP
LINC00865	rs1125326	1.22319e-35	2958	rs61303211	89835524	1.55208	2.57473e-44	6041	1	5	H3K_PP
LINC00865	rs1125326	1.22319e-35	2958	rs61303211	89835524	1.55208	2.57473e-44	6041	1	5	H3K27AC_PP
LINC00865	rs1125326	1.22319e-35	2958	rs61303211	89835524	1.55208	2.57473e-44	6041	1	5	ABC_PP
LINC00865	rs1125326	1.22319e-35	2958	rs61869791	89835304	1.68601	1.29377e-47	5821	1	5	H3K_PP
LINC00865	rs1125326	1.22319e-35	2958	rs61869791	89835304	1.68601	1.29377e-47	5821	1	5	H3K27AC_PP
LINC00865	rs1125326	1.22319e-35	2958	rs61869791	89835304	1.68601	1.29377e-47	5821	1	5	ABC_PP
LINC01374	rs10881704	0.00523549	30384	rs11185959	90010454	-0.002809	1	156859	1	6	H3K_PP
LINC01374	rs10881704	0.00523549	30384	rs11185959	90010454	-0.002809	1	156859	1	6	H3K27AC_PP
LINC01374	rs10881704	0.00523549	30384	rs11185959	90010454	-0.002809	1	156859	1	6	ABC_PP
LINC01374	rs10881704	0.00523549	30384	rs12253793	89786579	-0.119124	1	67016	1	6	H3K_PP
LINC01374	rs10881704	0.00523549	30384	rs12253793	89786579	-0.119124	1	67016	1	6	H3K27AC_PP
LINC01374	rs10881704	0.00523549	30384	rs12253793	89786579	-0.119124	1	67016	1	6	ABC_PP
LINC01374	rs10881704	0.00523549	30384	rs12357673	89574248	-0.0881393	1	279347	1	6	H3K_PP
LINC01374	rs10881704	0.00523549	30384	rs12357673	89574248	-0.0881393	1	279347	1	6	H3K27AC_PP
LINC01374	rs10881704	0.00523549	30384	rs12357673	89574248	-0.0881393	1	279347	1	6	ABC_PP
LINC01374	rs10881704	0.00523549	30384	rs2026552	89731203	0.00325705	1	122392	1	6	H3K_PP
LINC01374	rs10881704	0.00523549	30384	rs2026552	89731203	0.00325705	1	122392	1	6	H3K27AC_PP
LINC01374	rs10881704	0.00523549	30384	rs2026552	89731203	0.00325705	1	122392	1	6	ABC_PP
LINC01374	rs10881704	0.00523549	30384	rs4933575	90196885	-0.0949543	1	343290	1	6	H3K_PP
LINC01374	rs10881704	0.00523549	30384	rs4933575	90196885	-0.0949543	1	343290	1	6	H3K27AC_PP
LINC01374	rs10881704	0.00523549	30384	rs4933575	90196885	-0.0949543	1	343290	1	6	ABC_PP
LINC01374	rs10881704	0.00523549	30384	rs7913846	89879085	-0.162239	1	25490	1	6	H3K_PP
LINC01374	rs10881704	0.00523549	30384	rs7913846	89879085	-0.162239	1	25490	1	6	H3K27AC_PP
LINC01374	rs10881704	0.00523549	30384	rs7913846	89879085	-0.162239	1	25490	1	6	ABC_PP
LINC01515	rs7075502	0.00044203	6916	rs17241798	65977471	-0.00325539	1	407133	0.999851	2	H3K_PP
LINC01515	rs7075502	0.00044203	6916	rs17241798	65977471	-0.00325539	1	407133	0.999851	2	H3K27AC_PP
LINC01515	rs7075502	0.00044203	6916	rs17241798	65977471	-0.00325539	1	407133	0.999851	2	ABC_PP
LINC01515	rs7075502	0.00044203	6916	rs60700208	65942387	0.0286215	1	372049	0.999851	2	H3K_PP
LINC01515	rs7075502	0.00044203	6916	rs60700208	65942387	0.0286215	1	372049	0.999851	2	H3K27AC_PP
LINC01515	rs7075502	0.00044203	6916	rs60700208	65942387	0.0286215	1	372049	0.999851	2	ABC_PP
MASTL	rs7909684	1.77109e-09	59396	rs10829160	27019108	-0.314472	2.834e-05	135716	0.999456	5	H3K_PP
MASTL	rs7909684	1.77109e-09	59396	rs10829160	27019108	-0.314472	2.834e-05	135716	1	5	H3K27AC_PP
MASTL	rs7909684	1.77109e-09	59396	rs10829160	27019108	-0.314472	2.834e-05	135716	1	5	ABC_PP
MASTL	rs7909684	1.77109e-09	59396	rs11015588	27179833	0.420829	1.75904e-24	25009	0.999456	5	H3K_PP
MASTL	rs7909684	1.77109e-09	59396	rs11015588	27179833	0.420829	1.75904e-24	25009	1	5	H3K27AC_PP
MASTL	rs7909684	1.77109e-09	59396	rs11015588	27179833	0.420829	1.75904e-24	25009	1	5	ABC_PP
MASTL	rs7909684	1.77109e-09	59396	rs12244030	26913528	-0.102204	1	241296	0.999456	5	H3K_PP
MASTL	rs7909684	1.77109e-09	59396	rs12244030	26913528	-0.102204	1	241296	1	5	H3K27AC_PP
MASTL	rs7909684	1.77109e-09	59396	rs12244030	26913528	-0.102204	1	241296	1	5	ABC_PP
MASTL	rs7909684	1.77109e-09	59396	rs4481929	27076172	0.375177	2.05492e-12	78652	0.999456	5	H3K_PP
MASTL	rs7909684	1.77109e-09	59396	rs4481929	27076172	0.375177	2.05492e-12	78652	1	5	H3K27AC_PP
MASTL	rs7909684	1.77109e-09	59396	rs4481929	27076172	0.375177	2.05492e-12	78652	1	5	ABC_PP
MASTL	rs7909684	1.77109e-09	59396	rs7073381	27101317	-0.348481	7.88841e-09	53507	0.999456	5	H3K_PP
MASTL	rs7909684	1.77109e-09	59396	rs7073381	27101317	-0.348481	7.88841e-09	53507	1	5	H3K27AC_PP
MASTL	rs7909684	1.77109e-09	59396	rs7073381	27101317	-0.348481	7.88841e-09	53507	1	5	ABC_PP
NUTM2B	rs2559752	3.75826e-08	46147	rs11195069	79674884	-1.24454	0.00332216	28343	1	3	H3K_PP
NUTM2B	rs2559752	3.75826e-08	46147	rs11195069	79674884	-1.24454	0.00332216	28343	1	3	H3K27AC_PP
NUTM2B	rs2559752	3.75826e-08	46147	rs11195069	79674884	-1.24454	0.00332216	28343	1	2	ABC_PP
NUTM2B	rs2559752	3.75826e-08	46147	rs3740277	79684078	-0.615119	1	19149	0.991907	3	H3K_PP
NUTM2B	rs2559752	3.75826e-08	46147	rs3740277	79684078	-0.615119	1	19149	0.991907	3	H3K27AC_PP
NUTM2B	rs2559752	3.75826e-08	46147	rs4933802	79819135	0.734276	5.81597e-05	115908	1	3	H3K_PP
NUTM2B	rs2559752	3.75826e-08	46147	rs4933802	79819135	0.734276	5.81597e-05	115908	1	3	H3K27AC_PP
NUTM2B	rs2559752	3.75826e-08	46147	rs4933802	79819135	0.734276	5.81597e-05	115908	1	2	ABC_PP
NUTM2B-AS1	rs7921005	2.36882e-09	68588	rs10736340	80301315	-0.0360821	1	474721	0.957564	4	H3K_PP
NUTM2B-AS1	rs7921005	2.36882e-09	68588	rs10736340	80301315	-0.0360821	1	474721	0.957564	4	H3K27AC_PP
NUTM2B-AS1	rs7921005	2.36882e-09	68588	rs10736340	80301315	-0.0360821	1	474721	0.955095	4	ABC_PP
NUTM2B-AS1	rs7921005	2.36882e-09	68588	rs2782032	79768287	-0.593999	3.41507e-08	58307	0.957564	4	H3K_PP
NUTM2B-AS1	rs7921005	2.36882e-09	68588	rs2782032	79768287	-0.593999	3.41507e-08	58307	0.957564	4	H3K27AC_PP
NUTM2B-AS1	rs7921005	2.36882e-09	68588	rs2782032	79768287	-0.593999	3.41507e-08	58307	0.955095	4	ABC_PP
NUTM2B-AS1	rs7921005	2.36882e-09	68588	rs4933802	79819135	0.501037	0.000145056	7459	1	4	H3K_PP
NUTM2B-AS1	rs7921005	2.36882e-09	68588	rs4933802	79819135	0.501037	0.000145056	7459	1	4	H3K27AC_PP
NUTM2B-AS1	rs7921005	2.36882e-09	68588	rs4933802	79819135	0.501037	0.000145056	7459	1	4	ABC_PP
NUTM2B-AS1	rs7921005	2.36882e-09	68588	rs7089956	79687864	-0.565535	2.7783e-06	138730	0.957564	4	H3K_PP
NUTM2B-AS1	rs7921005	2.36882e-09	68588	rs7089956	79687864	-0.565535	2.7783e-06	138730	0.957564	4	H3K27AC_PP
NUTM2B-AS1	rs7921005	2.36882e-09	68588	rs7089956	79687864	-0.565535	2.7783e-06	138730	0.955095	4	ABC_PP
PAPSS2	rs2031332	0.00839063	69063	rs2031332	87590550	-0.267514	0.000170652	69063	1	4	H3K_PP
PAPSS2	rs2031332	0.00839063	69063	rs2031332	87590550	-0.267514	0.000170652	69063	1	4	H3K27AC_PP
PAPSS2	rs2031332	0.00839063	69063	rs2031332	87590550	-0.267514	0.000170652	69063	1	4	ABC_PP
PAPSS2	rs2031332	0.00839063	69063	rs2031334	87590916	-0.267514	0.000170652	68697	1	4	H3K_PP
PAPSS2	rs2031332	0.00839063	69063	rs2031334	87590916	-0.267514	0.000170652	68697	1	4	H3K27AC_PP
PAPSS2	rs2031332	0.00839063	69063	rs2031334	87590916	-0.267514	0.000170652	68697	1	4	ABC_PP
PAPSS2	rs2031332	0.00839063	69063	rs61854925	87501296	0.146001	1	158317	1	4	H3K_PP
PAPSS2	rs2031332	0.00839063	69063	rs61854925	87501296	0.146001	1	158317	1	4	H3K27AC_PP
PAPSS2	rs2031332	0.00839063	69063	rs61854925	87501296	0.146001	1	158317	1	4	ABC_PP
PAPSS2	rs2031332	0.00839063	69063	rs7069679	87531537	0.221421	0.0240012	128076	1	4	H3K_PP
PAPSS2	rs2031332	0.00839063	69063	rs7069679	87531537	0.221421	0.0240012	128076	1	4	H3K27AC_PP
PAPSS2	rs2031332	0.00839063	69063	rs7069679	87531537	0.221421	0.0240012	128076	1	4	ABC_PP
PCBD1	rs75121822	1.4519e-07	18639	rs150063725	70848451	0.72589	5.22485e-05	40114	0.999997	4	H3K_PP
PCBD1	rs75121822	1.4519e-07	18639	rs150063725	70848451	0.72589	5.22485e-05	40114	0.999997	4	H3K27AC_PP
PCBD1	rs75121822	1.4519e-07	18639	rs150063725	70848451	0.72589	5.22485e-05	40114	0.999997	4	ABC_PP
PCBD1	rs75121822	1.4519e-07	18639	rs2854609	70891125	-0.204433	1	2560	1	4	H3K_PP
PCBD1	rs75121822	1.4519e-07	18639	rs2854609	70891125	-0.204433	1	2560	1	4	H3K27AC_PP
PCBD1	rs75121822	1.4519e-07	18639	rs2854609	70891125	-0.204433	1	2560	1	4	ABC_PP
PCBD1	rs75121822	1.4519e-07	18639	rs2894135	71094101	0.0794169	1	205536	0.999997	4	H3K_PP
PCBD1	rs75121822	1.4519e-07	18639	rs2894135	71094101	0.0794169	1	205536	0.999997	4	H3K27AC_PP
PCBD1	rs75121822	1.4519e-07	18639	rs2894135	71094101	0.0794169	1	205536	0.999997	4	ABC_PP
PCBD1	rs75121822	1.4519e-07	18639	rs7903180	70832313	0.744608	2.92245e-05	56252	1	4	H3K_PP
PCBD1	rs75121822	1.4519e-07	18639	rs7903180	70832313	0.744608	2.92245e-05	56252	1	4	H3K27AC_PP
PCBD1	rs75121822	1.4519e-07	18639	rs7903180	70832313	0.744608	2.92245e-05	56252	1	4	ABC_PP
POLL	rs11191148	6.99632e-05	326075	rs11190926	101317091	0.12212	1	271179	1	5	H3K_PP
POLL	rs11191148	6.99632e-05	326075	rs11190926	101317091	0.12212	1	271179	1	5	H3K27AC_PP
POLL	rs11191148	6.99632e-05	326075	rs11190926	101317091	0.12212	1	271179	1	5	ABC_PP
POLL	rs11191148	6.99632e-05	326075	rs11191170	101989986	0.178738	0.460056	401716	1	5	H3K_PP
POLL	rs11191148	6.99632e-05	326075	rs11191170	101989986	0.178738	0.460056	401716	1	5	H3K27AC_PP
POLL	rs11191148	6.99632e-05	326075	rs11191170	101989986	0.178738	0.460056	401716	1	5	ABC_PP
POLL	rs11191148	6.99632e-05	326075	rs199507553	101472275	-0.123183	1	115995	1	5	H3K_PP
POLL	rs11191148	6.99632e-05	326075	rs199507553	101472275	-0.123183	1	115995	1	5	H3K27AC_PP
POLL	rs11191148	6.99632e-05	326075	rs199507553	101472275	-0.123183	1	115995	1	5	ABC_PP
POLL	rs11191148	6.99632e-05	326075	rs2305192	101800564	0.184472	0.155619	212294	1	5	H3K_PP
POLL	rs11191148	6.99632e-05	326075	rs2305192	101800564	0.184472	0.155619	212294	1	5	H3K27AC_PP
POLL	rs11191148	6.99632e-05	326075	rs2305192	101800564	0.184472	0.155619	212294	1	5	ABC_PP
POLL	rs11191148	6.99632e-05	326075	rs4311996	101976221	0.127792	1	387951	1	5	H3K_PP
POLL	rs11191148	6.99632e-05	326075	rs4311996	101976221	0.127792	1	387951	1	5	H3K27AC_PP
POLL	rs11191148	6.99632e-05	326075	rs4311996	101976221	0.127792	1	387951	1	5	ABC_PP
PPA1	rs10999039	0.0489371	287803	rs10509321	70225977	0.20266	1	7934	0.97873	2	H3K_PP
PPA1	rs10999039	0.0489371	287803	rs10509321	70225977	0.20266	1	7934	0.978536	2	H3K27AC_PP
PPA1	rs10999039	0.0489371	287803	rs10509321	70225977	0.20266	1	7934	0.978156	2	ABC_PP
PPA1	rs10999039	0.0489371	287803	rs4747039	70495052	-0.219485	1	261141	1	2	H3K_PP
PPA1	rs10999039	0.0489371	287803	rs4747039	70495052	-0.219485	1	261141	1	2	H3K27AC_PP
PPA1	rs10999039	0.0489371	287803	rs4747039	70495052	-0.219485	1	261141	1	2	ABC_PP
PPP1R3C	rs10881929	0.000203071	21673	rs11186624	91605717	0.273898	0.0217631	27354	1	4	H3K_PP
PPP1R3C	rs10881929	0.000203071	21673	rs11186624	91605717	0.273898	0.0217631	27354	1	4	H3K27AC_PP
PPP1R3C	rs10881929	0.000203071	21673	rs11186624	91605717	0.273898	0.0217631	27354	1	4	ABC_PP
PPP1R3C	rs10881929	0.000203071	21673	rs58485305	91711382	-0.0455662	1	78311	1	4	H3K_PP
PPP1R3C	rs10881929	0.000203071	21673	rs58485305	91711382	-0.0455662	1	78311	1	4	H3K27AC_PP
PPP1R3C	rs10881929	0.000203071	21673	rs58485305	91711382	-0.0455662	1	78311	1	4	ABC_PP
PPP1R3C	rs10881929	0.000203071	21673	rs73322085	91655724	-0.263614	0.0586958	22653	1	4	H3K_PP
PPP1R3C	rs10881929	0.000203071	21673	rs73322085	91655724	-0.263614	0.0586958	22653	1	4	H3K27AC_PP
PPP1R3C	rs10881929	0.000203071	21673	rs73322085	91655724	-0.263614	0.0586958	22653	1	4	ABC_PP
PPP1R3C	rs10881929	0.000203071	21673	rs7897524	91644617	-0.335034	7.95154e-05	11546	1	4	H3K_PP
PPP1R3C	rs10881929	0.000203071	21673	rs7897524	91644617	-0.335034	7.95154e-05	11546	1	4	H3K27AC_PP
PPP1R3C	rs10881929	0.000203071	21673	rs7897524	91644617	-0.335034	7.95154e-05	11546	1	4	ABC_PP
PYROXD2	rs11189581	0.000354129	37239	rs10883054	98263857	-0.0369285	1	151325	1	6	H3K_PP
PYROXD2	rs11189581	0.000354129	37239	rs10883054	98263857	-0.0369285	1	151325	1	6	H3K27AC_PP
PYROXD2	rs11189581	0.000354129	37239	rs10883054	98263857	-0.0369285	1	151325	1	6	ABC_PP
PYROXD2	rs11189581	0.000354129	37239	rs11189490	98130980	0.066041	1	284202	1	6	H3K_PP
PYROXD2	rs11189581	0.000354129	37239	rs11189490	98130980	0.066041	1	284202	1	6	H3K27AC_PP
PYROXD2	rs11189581	0.000354129	37239	rs11189490	98130980	0.066041	1	284202	1	6	ABC_PP
PYROXD2	rs11189581	0.000354129	37239	rs11189739	98660750	-0.0666118	1	245568	1	6	H3K_PP
PYROXD2	rs11189581	0.000354129	37239	rs11189739	98660750	-0.0666118	1	245568	1	6	H3K27AC_PP
PYROXD2	rs11189581	0.000354129	37239	rs11189739	98660750	-0.0666118	1	245568	1	6	ABC_PP
PYROXD2	rs11189581	0.000354129	37239	rs563296	98012647	0.0297395	1	402535	1	6	H3K_PP
PYROXD2	rs11189581	0.000354129	37239	rs563296	98012647	0.0297395	1	402535	1	6	H3K27AC_PP
PYROXD2	rs11189581	0.000354129	37239	rs563296	98012647	0.0297395	1	402535	1	6	ABC_PP
PYROXD2	rs11189581	0.000354129	37239	rs574429533	98407762	0.188634	0.0460039	7420	1	6	H3K_PP
PYROXD2	rs11189581	0.000354129	37239	rs574429533	98407762	0.188634	0.0460039	7420	1	6	H3K27AC_PP
PYROXD2	rs11189581	0.000354129	37239	rs574429533	98407762	0.188634	0.0460039	7420	1	6	ABC_PP
PYROXD2	rs11189581	0.000354129	37239	rs7084747	98117711	0.054034	1	297471	1	6	H3K_PP
PYROXD2	rs11189581	0.000354129	37239	rs7084747	98117711	0.054034	1	297471	1	6	H3K27AC_PP
PYROXD2	rs11189581	0.000354129	37239	rs7084747	98117711	0.054034	1	297471	1	6	ABC_PP
RRP12	rs10160210	0.00907958	224436	rs12252588	97663111	0.206037	1	237035	1	4	H3K_PP
RRP12	rs10160210	0.00907958	224436	rs12252588	97663111	0.206037	1	237035	1	4	H3K27AC_PP
RRP12	rs10160210	0.00907958	224436	rs12252588	97663111	0.206037	1	237035	1	4	ABC_PP
RRP12	rs10160210	0.00907958	224436	rs17112405	97103060	-0.440578	1	323016	1	4	H3K_PP
RRP12	rs10160210	0.00907958	224436	rs17112405	97103060	-0.440578	1	323016	1	4	H3K27AC_PP
RRP12	rs10160210	0.00907958	224436	rs17112405	97103060	-0.440578	1	323016	1	4	ABC_PP
RRP12	rs10160210	0.00907958	224436	rs2065861	97244851	0.134327	1	181225	1	4	H3K_PP
RRP12	rs10160210	0.00907958	224436	rs2065861	97244851	0.134327	1	181225	1	4	H3K27AC_PP
RRP12	rs10160210	0.00907958	224436	rs2065861	97244851	0.134327	1	181225	1	4	ABC_PP
RRP12	rs10160210	0.00907958	224436	rs371305254	97681775	0.145476	1	255699	1	4	H3K_PP
RRP12	rs10160210	0.00907958	224436	rs371305254	97681775	0.145476	1	255699	1	4	H3K27AC_PP
RRP12	rs10160210	0.00907958	224436	rs371305254	97681775	0.145476	1	255699	1	4	ABC_PP
RSU1	rs7898076	0.00312066	17151	rs11254223	16819865	-0.137106	1	2402	1	3	H3K_PP
RSU1	rs7898076	0.00312066	17151	rs11254223	16819865	-0.137106	1	2402	1	3	H3K27AC_PP
RSU1	rs7898076	0.00312066	17151	rs11254223	16819865	-0.137106	1	2402	1	3	ABC_PP
RSU1	rs7898076	0.00312066	17151	rs3808925	16818240	-0.0357438	1	777	1	3	H3K_PP
RSU1	rs7898076	0.00312066	17151	rs3808925	16818240	-0.0357438	1	777	1	3	H3K27AC_PP
RSU1	rs7898076	0.00312066	17151	rs3808925	16818240	-0.0357438	1	777	1	3	ABC_PP
RSU1	rs7898076	0.00312066	17151	rs45591333	16651847	0.23026	1	165616	1	3	H3K_PP
RSU1	rs7898076	0.00312066	17151	rs45591333	16651847	0.23026	1	165616	1	3	H3K27AC_PP
RSU1	rs7898076	0.00312066	17151	rs45591333	16651847	0.23026	1	165616	1	3	ABC_PP
SAR1A	rs1046747	0.00654696	19649	rs10999169	70171256	-0.15544	1	733	1	5	H3K_PP
SAR1A	rs1046747	0.00654696	19649	rs10999169	70171256	-0.15544	1	733	1	5	H3K27AC_PP
SAR1A	rs1046747	0.00654696	19649	rs10999169	70171256	-0.15544	1	733	1	5	ABC_PP
SAR1A	rs1046747	0.00654696	19649	rs12573097	70150147	-0.193269	0.0381704	20376	1	5	H3K_PP
SAR1A	rs1046747	0.00654696	19649	rs12573097	70150147	-0.193269	0.0381704	20376	1	5	H3K27AC_PP
SAR1A	rs1046747	0.00654696	19649	rs12573097	70150147	-0.193269	0.0381704	20376	1	5	ABC_PP
SAR1A	rs1046747	0.00654696	19649	rs28391623	70157261	0.243766	0.00218542	13262	1	5	H3K_PP
SAR1A	rs1046747	0.00654696	19649	rs28391623	70157261	0.243766	0.00218542	13262	1	5	H3K27AC_PP
SAR1A	rs1046747	0.00654696	19649	rs28391623	70157261	0.243766	0.00218542	13262	1	5	ABC_PP
SAR1A	rs1046747	0.00654696	19649	rs4746023	70152908	-0.1739	0.191559	17615	1	5	H3K_PP
SAR1A	rs1046747	0.00654696	19649	rs4746023	70152908	-0.1739	0.191559	17615	1	5	H3K27AC_PP
SAR1A	rs1046747	0.00654696	19649	rs4746023	70152908	-0.1739	0.191559	17615	1	5	ABC_PP
SAR1A	rs1046747	0.00654696	19649	rs72813274	70656685	-0.0505723	1	486162	1	5	H3K_PP
SAR1A	rs1046747	0.00654696	19649	rs72813274	70656685	-0.0505723	1	486162	1	5	H3K27AC_PP
SAR1A	rs1046747	0.00654696	19649	rs72813274	70656685	-0.0505723	1	486162	1	5	ABC_PP
SCART1	rs2013643	0.00802502	1113	rs10857716	133442823	-0.311702	0.00881661	11105	1	4	H3K_PP
SCART1	rs2013643	0.00802502	1113	rs10857716	133442823	-0.311702	0.00881661	11105	1	4	H3K27AC_PP
SCART1	rs2013643	0.00802502	1113	rs10857716	133442823	-0.311702	0.00881661	11105	1	4	ABC_PP
SCART1	rs2013643	0.00802502	1113	rs117293917	133020883	0.0197617	1	433045	1	4	H3K_PP
SCART1	rs2013643	0.00802502	1113	rs117293917	133020883	0.0197617	1	433045	1	4	H3K27AC_PP
SCART1	rs2013643	0.00802502	1113	rs117293917	133020883	0.0197617	1	433045	1	4	ABC_PP
SCART1	rs2013643	0.00802502	1113	rs2249279	133441924	0.307841	0.00764477	12004	1	4	H3K_PP
SCART1	rs2013643	0.00802502	1113	rs2249279	133441924	0.307841	0.00764477	12004	1	4	H3K27AC_PP
SCART1	rs2013643	0.00802502	1113	rs2249279	133441924	0.307841	0.00764477	12004	1	4	ABC_PP
SCART1	rs2013643	0.00802502	1113	rs2265903	133437564	0.302965	0.0123318	16364	1	4	H3K_PP
SCART1	rs2013643	0.00802502	1113	rs2265903	133437564	0.302965	0.0123318	16364	1	4	H3K27AC_PP
SCART1	rs2013643	0.00802502	1113	rs2265903	133437564	0.302965	0.0123318	16364	1	4	ABC_PP
SFTA1P	rs9423833	0.011334	19601	rs7083018	10806493	-0.48234	0.00343863	11446	1	2	H3K_PP
SFTA1P	rs9423833	0.011334	19601	rs7083018	10806493	-0.48234	0.00343863	11446	1	2	H3K27AC_PP
SFTA1P	rs9423833	0.011334	19601	rs7083018	10806493	-0.48234	0.00343863	11446	1	2	ABC_PP
SFTA1P	rs9423833	0.011334	19601	rs72638756	10840699	0.0466256	1	45652	1	2	H3K_PP
SFTA1P	rs9423833	0.011334	19601	rs72638756	10840699	0.0466256	1	45652	1	2	H3K27AC_PP
SFTA1P	rs9423833	0.011334	19601	rs72638756	10840699	0.0466256	1	45652	1	2	ABC_PP
SFTPD	rs2265960	7.75981e-13	12784	rs145586128	79518324	0.143699	1	464290	1	4	H3K_PP
SFTPD	rs2265960	7.75981e-13	12784	rs145586128	79518324	0.143699	1	464290	1	4	H3K27AC_PP
SFTPD	rs2265960	7.75981e-13	12784	rs145586128	79518324	0.143699	1	464290	1	4	ABC_PP
SFTPD	rs2265960	7.75981e-13	12784	rs2265961	79886101	0.465583	1.72388e-07	96513	1	4	H3K_PP
SFTPD	rs2265960	7.75981e-13	12784	rs2265961	79886101	0.465583	1.72388e-07	96513	1	4	H3K27AC_PP
SFTPD	rs2265960	7.75981e-13	12784	rs2265961	79886101	0.465583	1.72388e-07	96513	1	4	ABC_PP
SFTPD	rs2265960	7.75981e-13	12784	rs2493948	80215057	-0.156928	1	232443	1	4	H3K_PP
SFTPD	rs2265960	7.75981e-13	12784	rs2493948	80215057	-0.156928	1	232443	1	4	H3K27AC_PP
SFTPD	rs2265960	7.75981e-13	12784	rs2493948	80215057	-0.156928	1	232443	1	4	ABC_PP
SFTPD	rs2265960	7.75981e-13	12784	rs2758549	79969114	0.454963	3.62067e-09	13500	1	4	H3K_PP
SFTPD	rs2265960	7.75981e-13	12784	rs2758549	79969114	0.454963	3.62067e-09	13500	1	4	H3K27AC_PP
SFTPD	rs2265960	7.75981e-13	12784	rs2758549	79969114	0.454963	3.62067e-09	13500	1	4	ABC_PP
SFTPD-AS1	rs2255326	4.87542e-08	20795	rs11201315	80037188	0.397625	1	68975	1	3	H3K_PP
SFTPD-AS1	rs2255326	4.87542e-08	20795	rs11201315	80037188	0.397625	1	68975	1	2	H3K27AC_PP
SFTPD-AS1	rs2255326	4.87542e-08	20795	rs11201315	80037188	0.397625	1	68975	1	4	ABC_PP
SFTPD-AS1	rs2255326	4.87542e-08	20795	rs1593817	79622456	-0.0376475	1	345757	1	4	ABC_PP
SFTPD-AS1	rs2255326	4.87542e-08	20795	rs17884839	79558380	-0.0210914	1	409833	1	3	H3K_PP
SFTPD-AS1	rs2255326	4.87542e-08	20795	rs6585989	80415005	-0.267067	1	446792	1	3	H3K_PP
SFTPD-AS1	rs2255326	4.87542e-08	20795	rs6585989	80415005	-0.267067	1	446792	1	2	H3K27AC_PP
SFTPD-AS1	rs2255326	4.87542e-08	20795	rs6585989	80415005	-0.267067	1	446792	1	4	ABC_PP
SFTPD-AS1	rs2255326	4.87542e-08	20795	rs7084714	79961908	0.475109	1.23672e-06	6305	1	4	ABC_PP
SFXN4	rs10749291	0.00302061	4638	rs10749291	119161076	0.365632	2.10289e-08	4638	1	2	H3K_PP
SFXN4	rs10749291	0.00302061	4638	rs10749291	119161076	0.365632	2.10289e-08	4638	1	2	H3K27AC_PP
SFXN4	rs10749291	0.00302061	4638	rs10749291	119161076	0.365632	2.10289e-08	4638	1	2	ABC_PP
SFXN4	rs10749291	0.00302061	4638	rs7088103	119163593	-0.306902	0.000300988	2121	1	2	H3K_PP
SFXN4	rs10749291	0.00302061	4638	rs7088103	119163593	-0.306902	0.000300988	2121	1	2	H3K27AC_PP
SFXN4	rs10749291	0.00302061	4638	rs7088103	119163593	-0.306902	0.000300988	2121	1	2	ABC_PP
SGMS1	rs16917064	0.0162987	364272	rs10761548	50790017	0.00855366	1	164854	0.999999	2	H3K_PP
SGMS1	rs16917064	0.0162987	364272	rs10761548	50790017	0.00855366	1	164854	0.999999	2	H3K27AC_PP
SGMS1	rs16917064	0.0162987	364272	rs10761548	50790017	0.00855366	1	164854	0.999999	2	ABC_PP
SGMS1	rs16917064	0.0162987	364272	rs10994731	50854429	-0.0668624	1	229266	1	2	H3K_PP
SGMS1	rs16917064	0.0162987	364272	rs10994731	50854429	-0.0668624	1	229266	1	2	H3K27AC_PP
SGMS1	rs16917064	0.0162987	364272	rs10994731	50854429	-0.0668624	1	229266	1	2	ABC_PP
SGPL1	rs75182204	0.00113776	31680	rs10999607	70956861	-0.0202809	1	140913	1	4	H3K_PP
SGPL1	rs75182204	0.00113776	31680	rs10999607	70956861	-0.0202809	1	140913	1	4	H3K27AC_PP
SGPL1	rs75182204	0.00113776	31680	rs10999607	70956861	-0.0202809	1	140913	1	4	ABC_PP
SGPL1	rs75182204	0.00113776	31680	rs150063725	70848451	0.276224	1	32503	1	4	H3K_PP
SGPL1	rs75182204	0.00113776	31680	rs150063725	70848451	0.276224	1	32503	1	4	H3K27AC_PP
SGPL1	rs75182204	0.00113776	31680	rs150063725	70848451	0.276224	1	32503	1	4	ABC_PP
SGPL1	rs75182204	0.00113776	31680	rs35965582	70728432	-0.0106381	1	87516	1	4	H3K_PP
SGPL1	rs75182204	0.00113776	31680	rs35965582	70728432	-0.0106381	1	87516	1	4	H3K27AC_PP
SGPL1	rs75182204	0.00113776	31680	rs35965582	70728432	-0.0106381	1	87516	1	4	ABC_PP
SGPL1	rs75182204	0.00113776	31680	rs7915759	71250565	0.0282475	1	434617	1	4	H3K_PP
SGPL1	rs75182204	0.00113776	31680	rs7915759	71250565	0.0282475	1	434617	1	4	H3K27AC_PP
SGPL1	rs75182204	0.00113776	31680	rs7915759	71250565	0.0282475	1	434617	1	4	ABC_PP
SHTN1	rs77334312	0.00122611	302765	rs181644	117613147	0.204077	1	486561	0.987888	2	H3K_PP
SHTN1	rs77334312	0.00122611	302765	rs181644	117613147	0.204077	1	486561	0.987798	2	H3K27AC_PP
SHTN1	rs77334312	0.00122611	302765	rs181644	117613147	0.204077	1	486561	0.987864	2	ABC_PP
SHTN1	rs77334312	0.00122611	302765	rs77334312	117429351	0.0108725	1	302765	1	2	H3K_PP
SHTN1	rs77334312	0.00122611	302765	rs77334312	117429351	0.0108725	1	302765	1	2	H3K27AC_PP
SHTN1	rs77334312	0.00122611	302765	rs77334312	117429351	0.0108725	1	302765	1	2	ABC_PP
SLC16A12	rs303203	0.00731888	83470	rs11203042	89229352	0.0548604	1	327289	1	4	H3K_PP
SLC16A12	rs303203	0.00731888	83470	rs11203042	89229352	0.0548604	1	327289	1	4	H3K27AC_PP
SLC16A12	rs303203	0.00731888	83470	rs11203042	89229352	0.0548604	1	327289	1	4	ABC_PP
SLC16A12	rs303203	0.00731888	83470	rs1332328	89251701	-0.0920642	1	304940	1	4	H3K_PP
SLC16A12	rs303203	0.00731888	83470	rs1332328	89251701	-0.0920642	1	304940	1	4	H3K27AC_PP
SLC16A12	rs303203	0.00731888	83470	rs1332328	89251701	-0.0920642	1	304940	1	4	ABC_PP
SLC16A12	rs303203	0.00731888	83470	rs2246941	89245159	-0.0815588	1	311482	1	4	H3K_PP
SLC16A12	rs303203	0.00731888	83470	rs2246941	89245159	-0.0815588	1	311482	1	4	H3K27AC_PP
SLC16A12	rs303203	0.00731888	83470	rs2246941	89245159	-0.0815588	1	311482	1	4	ABC_PP
SLC16A12	rs303203	0.00731888	83470	rs7085361	89331455	0.125342	1	225186	1	4	H3K_PP
SLC16A12	rs303203	0.00731888	83470	rs7085361	89331455	0.125342	1	225186	1	4	H3K27AC_PP
SLC16A12	rs303203	0.00731888	83470	rs7085361	89331455	0.125342	1	225186	1	4	ABC_PP
SLK	rs79649877	0.0475539	164060	rs12259647	103821965	0.10143	1	145175	1	2	H3K_PP
SLK	rs79649877	0.0475539	164060	rs12259647	103821965	0.10143	1	145175	1	2	H3K27AC_PP
SLK	rs79649877	0.0475539	164060	rs12259647	103821965	0.10143	1	145175	1	2	ABC_PP
SLK	rs79649877	0.0475539	164060	rs61861137	103853625	-0.130658	1	113515	1	2	H3K_PP
SLK	rs79649877	0.0475539	164060	rs61861137	103853625	-0.130658	1	113515	1	2	H3K27AC_PP
SLK	rs79649877	0.0475539	164060	rs61861137	103853625	-0.130658	1	113515	1	2	ABC_PP
STN1	rs12358734	0.000376843	113227	rs12358734	103804957	0.0927382	1	113227	1	3	H3K_PP
STN1	rs12358734	0.000376843	113227	rs12358734	103804957	0.0927382	1	113227	1	3	H3K27AC_PP
STN1	rs12358734	0.000376843	113227	rs12358734	103804957	0.0927382	1	113227	1	3	ABC_PP
STN1	rs12358734	0.000376843	113227	rs1980653	103894406	-0.0398037	1	23778	0.98697	3	H3K_PP
STN1	rs12358734	0.000376843	113227	rs1980653	103894406	-0.0398037	1	23778	0.986987	3	H3K27AC_PP
STN1	rs12358734	0.000376843	113227	rs1980653	103894406	-0.0398037	1	23778	0.987085	3	ABC_PP
STN1	rs12358734	0.000376843	113227	rs4917400	103810180	-0.0837713	1	108004	1	3	H3K_PP
STN1	rs12358734	0.000376843	113227	rs4917400	103810180	-0.0837713	1	108004	1	3	H3K27AC_PP
STN1	rs12358734	0.000376843	113227	rs4917400	103810180	-0.0837713	1	108004	1	3	ABC_PP
STOX1	rs11815653	5.26403e-05	23427	rs10762235	68641711	-0.332937	1	185820	1	3	H3K_PP
STOX1	rs11815653	5.26403e-05	23427	rs10762235	68641711	-0.332937	1	185820	1	3	H3K27AC_PP
STOX1	rs11815653	5.26403e-05	23427	rs10762235	68641711	-0.332937	1	185820	1	3	ABC_PP
STOX1	rs11815653	5.26403e-05	23427	rs12765308	68785074	0.735498	2.12261e-05	42457	0.999713	3	H3K_PP
STOX1	rs11815653	5.26403e-05	23427	rs12765308	68785074	0.735498	2.12261e-05	42457	0.999715	3	H3K27AC_PP
STOX1	rs11815653	5.26403e-05	23427	rs12765308	68785074	0.735498	2.12261e-05	42457	0.99973	3	ABC_PP
STOX1	rs11815653	5.26403e-05	23427	rs35233764	68820720	0.714217	2.15386e-05	6811	0.999725	3	H3K_PP
STOX1	rs11815653	5.26403e-05	23427	rs35233764	68820720	0.714217	2.15386e-05	6811	0.999727	3	H3K27AC_PP
STOX1	rs11815653	5.26403e-05	23427	rs35233764	68820720	0.714217	2.15386e-05	6811	0.999742	3	ABC_PP
TMEM254-AS1	rs3824727	4.1187e-12	12	rs11201344	80048175	0.573098	1.41173e-13	30737	1	3	H3K_PP
TMEM254-AS1	rs3824727	4.1187e-12	12	rs11201344	80048175	0.573098	1.41173e-13	30737	1	3	H3K27AC_PP
TMEM254-AS1	rs3824727	4.1187e-12	12	rs11201344	80048175	0.573098	1.41173e-13	30737	1	3	ABC_PP
TMEM254-AS1	rs3824727	4.1187e-12	12	rs7088704	80482174	-0.0757336	1	403262	1	3	H3K_PP
TMEM254-AS1	rs3824727	4.1187e-12	12	rs7088704	80482174	-0.0757336	1	403262	1	3	H3K27AC_PP
TMEM254-AS1	rs3824727	4.1187e-12	12	rs7088704	80482174	-0.0757336	1	403262	1	3	ABC_PP
TMEM254-AS1	rs3824727	4.1187e-12	12	rs7901663	80393732	-0.226915	1	314820	1	3	H3K_PP
TMEM254-AS1	rs3824727	4.1187e-12	12	rs7901663	80393732	-0.226915	1	314820	1	3	H3K27AC_PP
TMEM254-AS1	rs3824727	4.1187e-12	12	rs7901663	80393732	-0.226915	1	314820	1	3	ABC_PP
TNKS2-AS1	rs2259280	0.0294713	70067	rs10881987	91882112	0.44335	0.00645937	83808	0.999986	5	H3K_PP
TNKS2-AS1	rs2259280	0.0294713	70067	rs10881987	91882112	0.44335	0.00645937	83808	0.999986	5	H3K27AC_PP
TNKS2-AS1	rs2259280	0.0294713	70067	rs10881987	91882112	0.44335	0.00645937	83808	0.999986	5	ABC_PP
TNKS2-AS1	rs2259280	0.0294713	70067	rs1890896	91882000	0.44335	0.00645937	83696	0.999985	5	H3K_PP
TNKS2-AS1	rs2259280	0.0294713	70067	rs1890896	91882000	0.44335	0.00645937	83696	0.999985	5	H3K27AC_PP
TNKS2-AS1	rs2259280	0.0294713	70067	rs1890896	91882000	0.44335	0.00645937	83696	0.999985	5	ABC_PP
TNKS2-AS1	rs2259280	0.0294713	70067	rs4506544	91607005	0.346154	1	191299	0.999985	5	H3K_PP
TNKS2-AS1	rs2259280	0.0294713	70067	rs4506544	91607005	0.346154	1	191299	0.999985	5	H3K27AC_PP
TNKS2-AS1	rs2259280	0.0294713	70067	rs4506544	91607005	0.346154	1	191299	0.999985	5	ABC_PP
TNKS2-AS1	rs2259280	0.0294713	70067	rs4636570	91751192	-0.448048	0.0127655	47112	0.999985	5	H3K_PP
TNKS2-AS1	rs2259280	0.0294713	70067	rs4636570	91751192	-0.448048	0.0127655	47112	0.999985	5	H3K27AC_PP
TNKS2-AS1	rs2259280	0.0294713	70067	rs4636570	91751192	-0.448048	0.0127655	47112	0.999985	5	ABC_PP
TNKS2-AS1	rs2259280	0.0294713	70067	rs72819256	91583820	0.446404	0.0982696	214484	0.999985	5	H3K_PP
TNKS2-AS1	rs2259280	0.0294713	70067	rs72819256	91583820	0.446404	0.0982696	214484	0.999985	5	H3K27AC_PP
TNKS2-AS1	rs2259280	0.0294713	70067	rs72819256	91583820	0.446404	0.0982696	214484	0.999985	5	ABC_PP
WDR11-AS1	rs10886780	0.000186297	9966	rs10886820	120956299	-0.0557009	1	104842	1	5	H3K_PP
WDR11-AS1	rs10886780	0.000186297	9966	rs10886820	120956299	-0.0557009	1	104842	1	5	H3K27AC_PP
WDR11-AS1	rs10886780	0.000186297	9966	rs10886820	120956299	-0.0557009	1	104842	1	5	ABC_PP
WDR11-AS1	rs10886780	0.000186297	9966	rs17101530	121158601	0.0719954	1	307144	1	5	H3K_PP
WDR11-AS1	rs10886780	0.000186297	9966	rs17101530	121158601	0.0719954	1	307144	1	5	H3K27AC_PP
WDR11-AS1	rs10886780	0.000186297	9966	rs17101530	121158601	0.0719954	1	307144	1	5	ABC_PP
WDR11-AS1	rs10886780	0.000186297	9966	rs2172073	121150111	0.0875173	1	298654	1	5	H3K_PP
WDR11-AS1	rs10886780	0.000186297	9966	rs2172073	121150111	0.0875173	1	298654	1	5	H3K27AC_PP
WDR11-AS1	rs10886780	0.000186297	9966	rs2172073	121150111	0.0875173	1	298654	1	5	ABC_PP
WDR11-AS1	rs10886780	0.000186297	9966	rs4310552	121268684	-0.109782	1	417227	1	5	H3K_PP
WDR11-AS1	rs10886780	0.000186297	9966	rs4310552	121268684	-0.109782	1	417227	1	5	H3K27AC_PP
WDR11-AS1	rs10886780	0.000186297	9966	rs4310552	121268684	-0.109782	1	417227	1	5	ABC_PP
WDR11-AS1	rs10886780	0.000186297	9966	rs60089052	121158221	0.0250077	1	306764	1	5	H3K_PP
WDR11-AS1	rs10886780	0.000186297	9966	rs60089052	121158221	0.0250077	1	306764	1	5	H3K27AC_PP
WDR11-AS1	rs10886780	0.000186297	9966	rs60089052	121158221	0.0250077	1	306764	1	5	ABC_PP
XPNPEP1	rs10884957	0.0220864	453600	rs10884960	110406454	-0.0070104	1	482901	1	3	H3K_PP
XPNPEP1	rs10884957	0.0220864	453600	rs10884960	110406454	-0.0070104	1	482901	1	3	H3K27AC_PP
XPNPEP1	rs10884957	0.0220864	453600	rs10884960	110406454	-0.0070104	1	482901	1	3	ABC_PP
XPNPEP1	rs10884957	0.0220864	453600	rs112558017	109793371	0.0763901	1	130182	1	3	H3K_PP
XPNPEP1	rs10884957	0.0220864	453600	rs112558017	109793371	0.0763901	1	130182	1	3	H3K27AC_PP
XPNPEP1	rs10884957	0.0220864	453600	rs112558017	109793371	0.0763901	1	130182	1	3	ABC_PP
XPNPEP1	rs10884957	0.0220864	453600	rs14401	110285413	-0.138667	1	361860	1	3	H3K_PP
XPNPEP1	rs10884957	0.0220864	453600	rs14401	110285413	-0.138667	1	361860	1	3	H3K27AC_PP
XPNPEP1	rs10884957	0.0220864	453600	rs14401	110285413	-0.138667	1	361860	1	3	ABC_PP
ZDHHC6	rs11817568	1.89553e-10	183510	rs116924245	112388039	0.153282	1	58878	1	1	H3K_PP
ZDHHC6	rs11817568	1.89553e-10	183510	rs116924245	112388039	0.153282	1	58878	1	1	H3K27AC_PP
ZDHHC6	rs11817568	1.89553e-10	183510	rs116924245	112388039	0.153282	1	58878	1	1	ABC_PP
ZEB1-AS1	rs12354807	0.0125489	400633	rs10826957	31530847	0.0371571	1	210400	1	4	H3K_PP
ZEB1-AS1	rs12354807	0.0125489	400633	rs10826957	31530847	0.0371571	1	210400	1	4	H3K27AC_PP
ZEB1-AS1	rs12354807	0.0125489	400633	rs10826957	31530847	0.0371571	1	210400	1	4	ABC_PP
ZEB1-AS1	rs12354807	0.0125489	400633	rs1735695	31462834	0.0441053	1	142387	0.999912	4	H3K_PP
ZEB1-AS1	rs12354807	0.0125489	400633	rs1735695	31462834	0.0441053	1	142387	0.999912	4	H3K27AC_PP
ZEB1-AS1	rs12354807	0.0125489	400633	rs1735695	31462834	0.0441053	1	142387	0.999908	4	ABC_PP
ZEB1-AS1	rs12354807	0.0125489	400633	rs2994653	30835310	0.0419444	1	485137	0.999912	4	H3K_PP
ZEB1-AS1	rs12354807	0.0125489	400633	rs2994653	30835310	0.0419444	1	485137	0.999912	4	H3K27AC_PP
ZEB1-AS1	rs12354807	0.0125489	400633	rs2994653	30835310	0.0419444	1	485137	0.999908	4	ABC_PP
ZEB1-AS1	rs12354807	0.0125489	400633	rs4483498	30929808	0.0120804	1	390639	1	4	H3K_PP
ZEB1-AS1	rs12354807	0.0125489	400633	rs4483498	30929808	0.0120804	1	390639	1	4	H3K27AC_PP
ZEB1-AS1	rs12354807	0.0125489	400633	rs4483498	30929808	0.0120804	1	390639	1	4	ABC_PP
ZMIZ1-AS1	rs76908738	0.0306244	1322	rs11002772	78993008	-0.126998	1	74887	1	2	H3K_PP
ZMIZ1-AS1	rs76908738	0.0306244	1322	rs11002772	78993008	-0.126998	1	74887	1	2	H3K27AC_PP
ZMIZ1-AS1	rs76908738	0.0306244	1322	rs11002772	78993008	-0.126998	1	74887	1	2	ABC_PP
ZMIZ1-AS1	rs76908738	0.0306244	1322	rs12415516	79069897	0.391038	0.231752	2002	1	2	H3K_PP
ZMIZ1-AS1	rs76908738	0.0306244	1322	rs12415516	79069897	0.391038	0.231752	2002	1	2	H3K27AC_PP
ZMIZ1-AS1	rs76908738	0.0306244	1322	rs12415516	79069897	0.391038	0.231752	2002	1	2	ABC_PP
ABCC8	rs77889556	5.66526e-06	369	rs117625066	17024493	-0.241948	1	452386	1	4	H3K_PP
ABCC8	rs77889556	5.66526e-06	369	rs117625066	17024493	-0.241948	1	452386	1	4	H3K27AC_PP
ABCC8	rs77889556	5.66526e-06	369	rs117625066	17024493	-0.241948	1	452386	1	4	ABC_PP
ABCC8	rs77889556	5.66526e-06	369	rs12365483	17010103	0.32112	1	466776	1	4	H3K_PP
ABCC8	rs77889556	5.66526e-06	369	rs12365483	17010103	0.32112	1	466776	1	4	H3K27AC_PP
ABCC8	rs77889556	5.66526e-06	369	rs12365483	17010103	0.32112	1	466776	1	4	ABC_PP
ABCC8	rs77889556	5.66526e-06	369	rs61879669	17048980	-0.25448	1	427899	1	4	H3K_PP
ABCC8	rs77889556	5.66526e-06	369	rs61879669	17048980	-0.25448	1	427899	1	4	H3K27AC_PP
ABCC8	rs77889556	5.66526e-06	369	rs61879669	17048980	-0.25448	1	427899	1	4	ABC_PP
ABCC8	rs77889556	5.66526e-06	369	rs6486342	17013572	0.29888	1	463307	1	4	H3K_PP
ABCC8	rs77889556	5.66526e-06	369	rs6486342	17013572	0.29888	1	463307	1	4	H3K27AC_PP
ABCC8	rs77889556	5.66526e-06	369	rs6486342	17013572	0.29888	1	463307	1	4	ABC_PP
AC006299.1	rs2195029	5.73994e-17	121265	rs10430910	23015273	-0.417839	5.44893e-08	185893	1	4	H3K_PP
AC006299.1	rs2195029	5.73994e-17	121265	rs10430910	23015273	-0.417839	5.44893e-08	185893	1	4	H3K27AC_PP
AC006299.1	rs2195029	5.73994e-17	121265	rs10430910	23015273	-0.417839	5.44893e-08	185893	1	4	ABC_PP
AC006299.1	rs2195029	5.73994e-17	121265	rs2303514	22983988	-0.529133	7.59847e-15	154608	1	4	H3K_PP
AC006299.1	rs2195029	5.73994e-17	121265	rs2303514	22983988	-0.529133	7.59847e-15	154608	1	4	H3K27AC_PP
AC006299.1	rs2195029	5.73994e-17	121265	rs2303514	22983988	-0.529133	7.59847e-15	154608	1	4	ABC_PP
AC006299.1	rs2195029	5.73994e-17	121265	rs2433479	23013157	0.34698	1.52176e-05	183777	1	4	H3K_PP
AC006299.1	rs2195029	5.73994e-17	121265	rs2433479	23013157	0.34698	1.52176e-05	183777	1	4	H3K27AC_PP
AC006299.1	rs2195029	5.73994e-17	121265	rs2433479	23013157	0.34698	1.52176e-05	183777	1	4	ABC_PP
AC006299.1	rs2195029	5.73994e-17	121265	rs4923038	22909114	0.323777	0.000131905	79734	1	4	H3K_PP
AC006299.1	rs2195029	5.73994e-17	121265	rs4923038	22909114	0.323777	0.000131905	79734	1	4	H3K27AC_PP
AC006299.1	rs2195029	5.73994e-17	121265	rs4923038	22909114	0.323777	0.000131905	79734	1	4	ABC_PP
AC087521.4	rs12417393	9.05399e-17	2240	rs10768981	43810226	0.348775	2.04597e-16	46178	1	6	H3K_PP
AC087521.4	rs12417393	9.05399e-17	2240	rs10768981	43810226	0.348775	2.04597e-16	46178	1	6	H3K27AC_PP
AC087521.4	rs12417393	9.05399e-17	2240	rs10768981	43810226	0.348775	2.04597e-16	46178	1	6	ABC_PP
AC087521.4	rs12417393	9.05399e-17	2240	rs10838154	43704069	-0.298792	9.75466e-06	152335	1	6	H3K_PP
AC087521.4	rs12417393	9.05399e-17	2240	rs10838154	43704069	-0.298792	9.75466e-06	152335	1	6	H3K27AC_PP
AC087521.4	rs12417393	9.05399e-17	2240	rs10838154	43704069	-0.298792	9.75466e-06	152335	1	6	ABC_PP
AC087521.4	rs12417393	9.05399e-17	2240	rs11037567	43695725	0.0745729	1	160679	1	6	H3K_PP
AC087521.4	rs12417393	9.05399e-17	2240	rs11037567	43695725	0.0745729	1	160679	1	6	H3K27AC_PP
AC087521.4	rs12417393	9.05399e-17	2240	rs11037567	43695725	0.0745729	1	160679	1	6	ABC_PP
AC087521.4	rs12417393	9.05399e-17	2240	rs1878767	43708437	-0.348379	8.97683e-10	147967	1	6	H3K_PP
AC087521.4	rs12417393	9.05399e-17	2240	rs1878767	43708437	-0.348379	8.97683e-10	147967	1	6	H3K27AC_PP
AC087521.4	rs12417393	9.05399e-17	2240	rs1878767	43708437	-0.348379	8.97683e-10	147967	1	6	ABC_PP
AC087521.4	rs12417393	9.05399e-17	2240	rs59149077	43670834	-0.345544	7.70795e-08	185570	1	6	H3K_PP
AC087521.4	rs12417393	9.05399e-17	2240	rs59149077	43670834	-0.345544	7.70795e-08	185570	1	6	H3K27AC_PP
AC087521.4	rs12417393	9.05399e-17	2240	rs59149077	43670834	-0.345544	7.70795e-08	185570	1	6	ABC_PP
AC087521.4	rs12417393	9.05399e-17	2240	rs6485462	43794650	0.342008	5.60154e-14	61754	1	6	H3K_PP
AC087521.4	rs12417393	9.05399e-17	2240	rs6485462	43794650	0.342008	5.60154e-14	61754	1	6	H3K27AC_PP
AC087521.4	rs12417393	9.05399e-17	2240	rs6485462	43794650	0.342008	5.60154e-14	61754	1	6	ABC_PP
AC107884.1	rs3884596	0.0174906	2700	rs12289412	7520370	-0.164367	0.337207	6726	1	3	H3K_PP
AC107884.1	rs3884596	0.0174906	2700	rs12289412	7520370	-0.164367	0.337207	6726	1	3	H3K27AC_PP
AC107884.1	rs3884596	0.0174906	2700	rs12289412	7520370	-0.164367	0.337207	6726	1	3	ABC_PP
AC107884.1	rs3884596	0.0174906	2700	rs4758197	7540378	-0.161903	0.351408	26734	1	3	H3K_PP
AC107884.1	rs3884596	0.0174906	2700	rs4758197	7540378	-0.161903	0.351408	26734	1	3	H3K27AC_PP
AC107884.1	rs3884596	0.0174906	2700	rs4758197	7540378	-0.161903	0.351408	26734	1	3	ABC_PP
AC107884.1	rs3884596	0.0174906	2700	rs7125281	7085295	0.110347	1	428349	1	3	H3K_PP
AC107884.1	rs3884596	0.0174906	2700	rs7125281	7085295	0.110347	1	428349	1	3	H3K27AC_PP
AC107884.1	rs3884596	0.0174906	2700	rs7125281	7085295	0.110347	1	428349	1	3	ABC_PP
AC124276.2	rs10831722	5.84278e-144	942	rs10765920	12078289	1.17224	2.54231e-76	8602	1	3	H3K_PP
AC124276.2	rs10831722	5.84278e-144	942	rs10765920	12078289	1.17224	2.54231e-76	8602	1	3	H3K27AC_PP
AC124276.2	rs10831722	5.84278e-144	942	rs10765920	12078289	1.17224	2.54231e-76	8602	1	3	ABC_PP
AC124276.2	rs10831722	5.84278e-144	942	rs11022159	12087246	1.06275	1.39906e-50	355	1	3	H3K_PP
AC124276.2	rs10831722	5.84278e-144	942	rs11022159	12087246	1.06275	1.39906e-50	355	1	3	H3K27AC_PP
AC124276.2	rs10831722	5.84278e-144	942	rs11022159	12087246	1.06275	1.39906e-50	355	1	3	ABC_PP
AC124276.2	rs10831722	5.84278e-144	942	rs7104830	12094083	-1.0742	2.20425e-15	7192	1	3	H3K_PP
AC124276.2	rs10831722	5.84278e-144	942	rs7104830	12094083	-1.0742	2.20425e-15	7192	1	3	H3K27AC_PP
AC124276.2	rs10831722	5.84278e-144	942	rs7104830	12094083	-1.0742	2.20425e-15	7192	1	3	ABC_PP
ACCS	rs178506	0.000637354	2106	rs12294768	43710913	-0.10234	1	355012	1	6	H3K_PP
ACCS	rs178506	0.000637354	2106	rs12294768	43710913	-0.10234	1	355012	1	6	H3K27AC_PP
ACCS	rs178506	0.000637354	2106	rs12294768	43710913	-0.10234	1	355012	1	6	ABC_PP
ACCS	rs178506	0.000637354	2106	rs1320168	43693299	-0.105745	1	372626	1	6	H3K_PP
ACCS	rs178506	0.000637354	2106	rs1320168	43693299	-0.105745	1	372626	1	6	H3K27AC_PP
ACCS	rs178506	0.000637354	2106	rs1320168	43693299	-0.105745	1	372626	1	6	ABC_PP
ACCS	rs178506	0.000637354	2106	rs4620711	43692293	0.125086	1	373632	1	6	H3K_PP
ACCS	rs178506	0.000637354	2106	rs4620711	43692293	0.125086	1	373632	1	6	H3K27AC_PP
ACCS	rs178506	0.000637354	2106	rs4620711	43692293	0.125086	1	373632	1	6	ABC_PP
ACCS	rs178506	0.000637354	2106	rs61883793	43720391	-0.00412264	1	345534	1	6	H3K_PP
ACCS	rs178506	0.000637354	2106	rs61883793	43720391	-0.00412264	1	345534	1	6	H3K27AC_PP
ACCS	rs178506	0.000637354	2106	rs61883793	43720391	-0.00412264	1	345534	1	6	ABC_PP
ACCS	rs178506	0.000637354	2106	rs77766721	44079914	-0.114699	1	13989	1	6	H3K_PP
ACCS	rs178506	0.000637354	2106	rs77766721	44079914	-0.114699	1	13989	1	6	H3K27AC_PP
ACCS	rs178506	0.000637354	2106	rs77766721	44079914	-0.114699	1	13989	1	6	ABC_PP
ACCS	rs178506	0.000637354	2106	rs7949067	44269934	0.0910823	1	204009	1	6	H3K_PP
ACCS	rs178506	0.000637354	2106	rs7949067	44269934	0.0910823	1	204009	1	6	H3K27AC_PP
ACCS	rs178506	0.000637354	2106	rs7949067	44269934	0.0910823	1	204009	1	6	ABC_PP
ALG1L9P	rs10792941	2.29043e-08	4547	rs10898186	71477754	-0.00195965	1	340484	1	3	H3K_PP
ALG1L9P	rs10792941	2.29043e-08	4547	rs10898186	71477754	-0.00195965	1	340484	1	3	H3K27AC_PP
ALG1L9P	rs10792941	2.29043e-08	4547	rs10898186	71477754	-0.00195965	1	340484	1	3	ABC_PP
ALG1L9P	rs10792941	2.29043e-08	4547	rs10898259	71535566	0.0297183	1	282672	1	3	H3K_PP
ALG1L9P	rs10792941	2.29043e-08	4547	rs10898259	71535566	0.0297183	1	282672	1	3	H3K27AC_PP
ALG1L9P	rs10792941	2.29043e-08	4547	rs10898259	71535566	0.0297183	1	282672	1	3	ABC_PP
ALG1L9P	rs10792941	2.29043e-08	4547	rs949324	72003480	-0.0137908	1	185242	1	3	H3K_PP
ALG1L9P	rs10792941	2.29043e-08	4547	rs949324	72003480	-0.0137908	1	185242	1	3	H3K27AC_PP
ALG1L9P	rs10792941	2.29043e-08	4547	rs949324	72003480	-0.0137908	1	185242	1	3	ABC_PP
ANKRD42	rs645169	4.68371e-18	70728	rs11233594	83393935	-0.341236	4.28353e-12	200223	1	6	H3K_PP
ANKRD42	rs645169	4.68371e-18	70728	rs11233594	83393935	-0.341236	4.28353e-12	200223	1	6	H3K27AC_PP
ANKRD42	rs645169	4.68371e-18	70728	rs11233594	83393935	-0.341236	4.28353e-12	200223	1	6	ABC_PP
ANKRD42	rs645169	4.68371e-18	70728	rs4121832	83382983	-0.349617	3.18367e-13	189271	1	6	H3K_PP
ANKRD42	rs645169	4.68371e-18	70728	rs4121832	83382983	-0.349617	3.18367e-13	189271	1	6	H3K27AC_PP
ANKRD42	rs645169	4.68371e-18	70728	rs4121832	83382983	-0.349617	3.18367e-13	189271	1	6	ABC_PP
ANKRD42	rs645169	4.68371e-18	70728	rs628223	83257122	0.386688	5.58755e-18	63410	1	6	H3K_PP
ANKRD42	rs645169	4.68371e-18	70728	rs628223	83257122	0.386688	5.58755e-18	63410	1	6	H3K27AC_PP
ANKRD42	rs645169	4.68371e-18	70728	rs628223	83257122	0.386688	5.58755e-18	63410	1	6	ABC_PP
ANKRD42	rs645169	4.68371e-18	70728	rs671321	83581330	-0.22459	0.00326507	387618	1	6	H3K_PP
ANKRD42	rs645169	4.68371e-18	70728	rs671321	83581330	-0.22459	0.00326507	387618	1	6	H3K27AC_PP
ANKRD42	rs645169	4.68371e-18	70728	rs671321	83581330	-0.22459	0.00326507	387618	1	6	ABC_PP
ANKRD42	rs645169	4.68371e-18	70728	rs681367	83250082	0.402886	3.18908e-20	56370	1	6	H3K_PP
ANKRD42	rs645169	4.68371e-18	70728	rs681367	83250082	0.402886	3.18908e-20	56370	1	6	H3K27AC_PP
ANKRD42	rs645169	4.68371e-18	70728	rs681367	83250082	0.402886	3.18908e-20	56370	1	6	ABC_PP
ANKRD42	rs645169	4.68371e-18	70728	rs7933220	83307732	-0.379166	2.84563e-17	114020	1	6	H3K_PP
ANKRD42	rs645169	4.68371e-18	70728	rs7933220	83307732	-0.379166	2.84563e-17	114020	1	6	H3K27AC_PP
ANKRD42	rs645169	4.68371e-18	70728	rs7933220	83307732	-0.379166	2.84563e-17	114020	1	6	ABC_PP
ANO5	rs11026488	5.92332e-15	476290	rs11026138	21619085	0.136945	1	180849	1	3	H3K_PP
ANO5	rs11026488	5.92332e-15	476290	rs11026138	21619085	0.136945	1	180849	1	3	H3K27AC_PP
ANO5	rs11026488	5.92332e-15	476290	rs11026138	21619085	0.136945	1	180849	1	3	ABC_PP
ANO5	rs11026488	5.92332e-15	476290	rs12785297	21831432	0.105917	1	31498	1	3	H3K_PP
ANO5	rs11026488	5.92332e-15	476290	rs12785297	21831432	0.105917	1	31498	1	3	H3K27AC_PP
ANO5	rs11026488	5.92332e-15	476290	rs12785297	21831432	0.105917	1	31498	1	3	ABC_PP
ANO5	rs11026488	5.92332e-15	476290	rs1386728	21905886	0.393812	0.0027096	105952	1	3	H3K_PP
ANO5	rs11026488	5.92332e-15	476290	rs1386728	21905886	0.393812	0.0027096	105952	1	3	H3K27AC_PP
ANO5	rs11026488	5.92332e-15	476290	rs1386728	21905886	0.393812	0.0027096	105952	1	3	ABC_PP
AP000446.1	rs7122161	4.25391e-20	1671	rs10898096	83324661	-0.452667	1.21771e-19	38541	1	8	H3K_PP
AP000446.1	rs7122161	4.25391e-20	1671	rs10898096	83324661	-0.452667	1.21771e-19	38541	1	8	H3K27AC_PP
AP000446.1	rs7122161	4.25391e-20	1671	rs10898096	83324661	-0.452667	1.21771e-19	38541	1	8	ABC_PP
AP000446.1	rs7122161	4.25391e-20	1671	rs12361462	83389611	-0.185319	0.451934	103491	1	8	H3K_PP
AP000446.1	rs7122161	4.25391e-20	1671	rs12361462	83389611	-0.185319	0.451934	103491	1	8	H3K27AC_PP
AP000446.1	rs7122161	4.25391e-20	1671	rs12361462	83389611	-0.185319	0.451934	103491	1	8	ABC_PP
AP000446.1	rs7122161	4.25391e-20	1671	rs150580515	83415325	-0.207673	0.983114	129205	1	8	H3K_PP
AP000446.1	rs7122161	4.25391e-20	1671	rs150580515	83415325	-0.207673	0.983114	129205	1	8	H3K27AC_PP
AP000446.1	rs7122161	4.25391e-20	1671	rs150580515	83415325	-0.207673	0.983114	129205	1	8	ABC_PP
AP000446.1	rs7122161	4.25391e-20	1671	rs2512662	83419738	-0.171291	1	133618	1	8	H3K_PP
AP000446.1	rs7122161	4.25391e-20	1671	rs2512662	83419738	-0.171291	1	133618	1	8	H3K27AC_PP
AP000446.1	rs7122161	4.25391e-20	1671	rs2512662	83419738	-0.171291	1	133618	1	8	ABC_PP
AP000446.1	rs7122161	4.25391e-20	1671	rs2846424	83278123	0.201629	0.305467	7997	1	8	H3K_PP
AP000446.1	rs7122161	4.25391e-20	1671	rs2846424	83278123	0.201629	0.305467	7997	1	8	H3K27AC_PP
AP000446.1	rs7122161	4.25391e-20	1671	rs2846424	83278123	0.201629	0.305467	7997	1	8	ABC_PP
AP000446.1	rs7122161	4.25391e-20	1671	rs493681	83275897	0.472505	3.93014e-20	10223	1	8	H3K_PP
AP000446.1	rs7122161	4.25391e-20	1671	rs493681	83275897	0.472505	3.93014e-20	10223	1	8	H3K27AC_PP
AP000446.1	rs7122161	4.25391e-20	1671	rs493681	83275897	0.472505	3.93014e-20	10223	1	8	ABC_PP
AP000446.1	rs7122161	4.25391e-20	1671	rs583772	83260160	0.469686	1.87162e-20	25960	1	8	H3K_PP
AP000446.1	rs7122161	4.25391e-20	1671	rs583772	83260160	0.469686	1.87162e-20	25960	1	8	H3K27AC_PP
AP000446.1	rs7122161	4.25391e-20	1671	rs583772	83260160	0.469686	1.87162e-20	25960	1	8	ABC_PP
AP000446.1	rs7122161	4.25391e-20	1671	rs7110189	83328063	-0.452667	1.21771e-19	41943	1	8	H3K_PP
AP000446.1	rs7122161	4.25391e-20	1671	rs7110189	83328063	-0.452667	1.21771e-19	41943	1	8	H3K27AC_PP
AP000446.1	rs7122161	4.25391e-20	1671	rs7110189	83328063	-0.452667	1.21771e-19	41943	1	8	ABC_PP
AP000755.1	rs10892822	0.0405653	47761	rs10892861	122575525	-0.0152725	1	273762	1	5	H3K_PP
AP000755.1	rs10892822	0.0405653	47761	rs10892861	122575525	-0.0152725	1	273762	1	5	H3K27AC_PP
AP000755.1	rs10892822	0.0405653	47761	rs10892861	122575525	-0.0152725	1	273762	1	5	ABC_PP
AP000755.1	rs10892822	0.0405653	47761	rs1894084	122733858	-0.197866	1	432095	1	5	H3K_PP
AP000755.1	rs10892822	0.0405653	47761	rs1894084	122733858	-0.197866	1	432095	1	5	H3K27AC_PP
AP000755.1	rs10892822	0.0405653	47761	rs1894084	122733858	-0.197866	1	432095	1	5	ABC_PP
AP000755.1	rs10892822	0.0405653	47761	rs55787795	122714196	0.00380454	1	412433	1	5	H3K_PP
AP000755.1	rs10892822	0.0405653	47761	rs55787795	122714196	0.00380454	1	412433	1	5	H3K27AC_PP
AP000755.1	rs10892822	0.0405653	47761	rs55787795	122714196	0.00380454	1	412433	1	5	ABC_PP
AP000755.1	rs10892822	0.0405653	47761	rs58142651	122627784	0.103207	1	326021	1	5	H3K_PP
AP000755.1	rs10892822	0.0405653	47761	rs58142651	122627784	0.103207	1	326021	1	5	H3K27AC_PP
AP000755.1	rs10892822	0.0405653	47761	rs58142651	122627784	0.103207	1	326021	1	5	ABC_PP
AP000755.1	rs10892822	0.0405653	47761	rs7952141	122638783	0.112235	1	337020	1	5	H3K_PP
AP000755.1	rs10892822	0.0405653	47761	rs7952141	122638783	0.112235	1	337020	1	5	H3K27AC_PP
AP000755.1	rs10892822	0.0405653	47761	rs7952141	122638783	0.112235	1	337020	1	5	ABC_PP
AP000755.2	rs11218577	0.0193146	6128	rs1945393	122649850	0.00383265	1	354660	1	1	H3K_PP
AP000755.2	rs11218577	0.0193146	6128	rs1945393	122649850	0.00383265	1	354660	1	1	H3K27AC_PP
AP000755.2	rs11218577	0.0193146	6128	rs1945393	122649850	0.00383265	1	354660	1	1	ABC_PP
AP000766.1	rs630693	0.000164436	10609	rs10890689	107275626	-0.164142	1	40645	1	4	H3K_PP
AP000766.1	rs630693	0.000164436	10609	rs10890689	107275626	-0.164142	1	40645	1	4	H3K27AC_PP
AP000766.1	rs630693	0.000164436	10609	rs10890689	107275626	-0.164142	1	40645	1	4	ABC_PP
AP000766.1	rs630693	0.000164436	10609	rs34443916	107338410	0.214689	1	22139	1	4	H3K_PP
AP000766.1	rs630693	0.000164436	10609	rs34443916	107338410	0.214689	1	22139	1	4	H3K27AC_PP
AP000766.1	rs630693	0.000164436	10609	rs34443916	107338410	0.214689	1	22139	1	4	ABC_PP
AP000766.1	rs630693	0.000164436	10609	rs4754195	107224453	-0.0941913	1	91818	1	4	H3K_PP
AP000766.1	rs630693	0.000164436	10609	rs4754195	107224453	-0.0941913	1	91818	1	4	H3K27AC_PP
AP000766.1	rs630693	0.000164436	10609	rs4754195	107224453	-0.0941913	1	91818	1	4	ABC_PP
AP000766.1	rs630693	0.000164436	10609	rs7926110	107215417	0.0816395	1	100854	1	4	H3K_PP
AP000766.1	rs630693	0.000164436	10609	rs7926110	107215417	0.0816395	1	100854	1	4	H3K27AC_PP
AP000766.1	rs630693	0.000164436	10609	rs7926110	107215417	0.0816395	1	100854	1	4	ABC_PP
AP000786.1	rs535801	9.3056e-05	5312	rs10437563	94592304	-0.0435876	1	118734	1	5	H3K_PP
AP000786.1	rs535801	9.3056e-05	5312	rs10437563	94592304	-0.0435876	1	118734	1	5	H3K27AC_PP
AP000786.1	rs535801	9.3056e-05	5312	rs10437563	94592304	-0.0435876	1	118734	1	5	ABC_PP
AP000786.1	rs535801	9.3056e-05	5312	rs1271188	94606918	0.256094	1	133348	1	5	H3K_PP
AP000786.1	rs535801	9.3056e-05	5312	rs1271188	94606918	0.256094	1	133348	1	5	H3K27AC_PP
AP000786.1	rs535801	9.3056e-05	5312	rs1271188	94606918	0.256094	1	133348	1	5	ABC_PP
AP000786.1	rs535801	9.3056e-05	5312	rs1940639	94626401	-0.208679	1	152831	1	5	H3K_PP
AP000786.1	rs535801	9.3056e-05	5312	rs1940639	94626401	-0.208679	1	152831	1	5	H3K27AC_PP
AP000786.1	rs535801	9.3056e-05	5312	rs1940639	94626401	-0.208679	1	152831	1	5	ABC_PP
AP000786.1	rs535801	9.3056e-05	5312	rs2155209	94417624	-0.271534	1	55946	1	5	H3K_PP
AP000786.1	rs535801	9.3056e-05	5312	rs2155209	94417624	-0.271534	1	55946	1	5	H3K27AC_PP
AP000786.1	rs535801	9.3056e-05	5312	rs2155209	94417624	-0.271534	1	55946	1	5	ABC_PP
AP000786.1	rs535801	9.3056e-05	5312	rs4753141	94404921	0.409602	0.041574	68649	1	5	H3K_PP
AP000786.1	rs535801	9.3056e-05	5312	rs4753141	94404921	0.409602	0.041574	68649	1	5	H3K27AC_PP
AP000786.1	rs535801	9.3056e-05	5312	rs4753141	94404921	0.409602	0.041574	68649	1	5	ABC_PP
AP000866.1	rs646521	0.018566	7621	rs7114171	124855518	-0.00969878	1	55094	1	1	H3K_PP
AP000866.1	rs646521	0.018566	7621	rs7114171	124855518	-0.00969878	1	55094	1	1	H3K27AC_PP
AP000866.1	rs646521	0.018566	7621	rs7114171	124855518	-0.00969878	1	55094	1	1	ABC_PP
AP001107.9	rs10750784	0.0365446	4755	rs3016317	66334503	-0.0434153	1	13447	1	4	H3K_PP
AP001107.9	rs10750784	0.0365446	4755	rs3016317	66334503	-0.0434153	1	13447	1	4	H3K27AC_PP
AP001107.9	rs10750784	0.0365446	4755	rs3016317	66334503	-0.0434153	1	13447	1	4	ABC_PP
AP001107.9	rs10750784	0.0365446	4755	rs56123976	66360281	0.286772	0.00374236	12331	1	4	H3K_PP
AP001107.9	rs10750784	0.0365446	4755	rs56123976	66360281	0.286772	0.00374236	12331	1	4	H3K27AC_PP
AP001107.9	rs10750784	0.0365446	4755	rs56123976	66360281	0.286772	0.00374236	12331	1	4	ABC_PP
AP001107.9	rs10750784	0.0365446	4755	rs58221849	66333224	0.122643	1	14726	1	4	H3K_PP
AP001107.9	rs10750784	0.0365446	4755	rs58221849	66333224	0.122643	1	14726	1	4	H3K27AC_PP
AP001107.9	rs10750784	0.0365446	4755	rs58221849	66333224	0.122643	1	14726	1	4	ABC_PP
AP001107.9	rs10750784	0.0365446	4755	rs61891449	66383296	-0.25838	0.049885	35346	1	4	H3K_PP
AP001107.9	rs10750784	0.0365446	4755	rs61891449	66383296	-0.25838	0.049885	35346	1	4	H3K27AC_PP
AP001107.9	rs10750784	0.0365446	4755	rs61891449	66383296	-0.25838	0.049885	35346	1	4	ABC_PP
AP001266.2	rs34509162	3.21973e-20	56730	rs11604451	65784239	0.258101	0.077517	38510	1	4	H3K_PP
AP001266.2	rs34509162	3.21973e-20	56730	rs11604451	65784239	0.258101	0.077517	38510	1	4	H3K27AC_PP
AP001266.2	rs34509162	3.21973e-20	56730	rs11604451	65784239	0.258101	0.077517	38510	1	4	ABC_PP
AP001266.2	rs34509162	3.21973e-20	56730	rs44205	65797315	-0.455777	1.59962e-11	51586	1	4	H3K_PP
AP001266.2	rs34509162	3.21973e-20	56730	rs44205	65797315	-0.455777	1.59962e-11	51586	1	4	H3K27AC_PP
AP001266.2	rs34509162	3.21973e-20	56730	rs44205	65797315	-0.455777	1.59962e-11	51586	1	4	ABC_PP
AP001266.2	rs34509162	3.21973e-20	56730	rs553980	65802077	-0.726169	1.55485e-22	56348	1	4	H3K_PP
AP001266.2	rs34509162	3.21973e-20	56730	rs553980	65802077	-0.726169	1.55485e-22	56348	1	4	H3K27AC_PP
AP001266.2	rs34509162	3.21973e-20	56730	rs553980	65802077	-0.726169	1.55485e-22	56348	1	4	ABC_PP
AP001266.2	rs34509162	3.21973e-20	56730	rs557675	65799248	-0.335846	1.49548e-05	53519	1	4	H3K_PP
AP001266.2	rs34509162	3.21973e-20	56730	rs557675	65799248	-0.335846	1.49548e-05	53519	1	4	H3K27AC_PP
AP001266.2	rs34509162	3.21973e-20	56730	rs557675	65799248	-0.335846	1.49548e-05	53519	1	4	ABC_PP
AP001922.2	rs11539810	0.0405653	215866	rs492309	75443517	-0.0856661	1	195070	0.996286	3	H3K_PP
AP001922.2	rs11539810	0.0405653	215866	rs590121	75563105	0.227312	1	75482	1	3	H3K_PP
AP001922.2	rs11539810	0.0405653	215866	rs590121	75563105	0.227312	1	75482	1	2	H3K27AC_PP
AP001922.2	rs11539810	0.0405653	215866	rs590121	75563105	0.227312	1	75482	1	2	ABC_PP
AP001922.2	rs11539810	0.0405653	215866	rs673482	75557558	-0.192974	1	81029	1	3	H3K_PP
AP001922.2	rs11539810	0.0405653	215866	rs673482	75557558	-0.192974	1	81029	1	2	H3K27AC_PP
AP001922.2	rs11539810	0.0405653	215866	rs673482	75557558	-0.192974	1	81029	1	2	ABC_PP
AP002336.1	rs147406544	0.00041889	63233	rs2509153	70094480	0.456809	1	225448	1	2	H3K_PP
AP002336.1	rs147406544	0.00041889	63233	rs2509153	70094480	0.456809	1	225448	1	2	H3K27AC_PP
AP002336.1	rs147406544	0.00041889	63233	rs2509153	70094480	0.456809	1	225448	1	2	ABC_PP
AP002336.1	rs147406544	0.00041889	63233	rs9704205	70357637	0.360853	1	37709	1	2	H3K_PP
AP002336.1	rs147406544	0.00041889	63233	rs9704205	70357637	0.360853	1	37709	1	2	H3K27AC_PP
AP002336.1	rs147406544	0.00041889	63233	rs9704205	70357637	0.360853	1	37709	1	2	ABC_PP
AP002812.2	rs72943494	2.71331e-06	329519	rs3015989	77460620	0.0922919	1	411642	1	2	H3K_PP
AP002812.2	rs72943494	2.71331e-06	329519	rs3015989	77460620	0.0922919	1	411642	1	2	H3K27AC_PP
AP002812.2	rs72943494	2.71331e-06	329519	rs3015989	77460620	0.0922919	1	411642	1	2	ABC_PP
AP002812.2	rs72943494	2.71331e-06	329519	rs73496890	77477487	-0.119819	1	394775	1	2	H3K_PP
AP002812.2	rs72943494	2.71331e-06	329519	rs73496890	77477487	-0.119819	1	394775	1	2	H3K27AC_PP
AP002812.2	rs72943494	2.71331e-06	329519	rs73496890	77477487	-0.119819	1	394775	1	2	ABC_PP
AP002989.1	rs974819	1.21327e-17	105432	rs11226038	103846967	0.307525	7.24121e-05	48304	1	4	H3K_PP
AP002989.1	rs974819	1.21327e-17	105432	rs11226038	103846967	0.307525	7.24121e-05	48304	1	4	H3K27AC_PP
AP002989.1	rs974819	1.21327e-17	105432	rs11226038	103846967	0.307525	7.24121e-05	48304	1	4	ABC_PP
AP002989.1	rs974819	1.21327e-17	105432	rs1531837	103797882	-0.320987	3.7117e-06	97389	1	4	H3K_PP
AP002989.1	rs974819	1.21327e-17	105432	rs1531837	103797882	-0.320987	3.7117e-06	97389	1	4	H3K27AC_PP
AP002989.1	rs974819	1.21327e-17	105432	rs1531837	103797882	-0.320987	3.7117e-06	97389	1	4	ABC_PP
AP002989.1	rs974819	1.21327e-17	105432	rs35277283	103804617	0.287824	3.08739e-10	90654	1	4	H3K_PP
AP002989.1	rs974819	1.21327e-17	105432	rs35277283	103804617	0.287824	3.08739e-10	90654	1	4	H3K27AC_PP
AP002989.1	rs974819	1.21327e-17	105432	rs35277283	103804617	0.287824	3.08739e-10	90654	1	4	ABC_PP
AP002989.1	rs974819	1.21327e-17	105432	rs974819	103789839	-0.374636	7.08747e-20	105432	1	4	H3K_PP
AP002989.1	rs974819	1.21327e-17	105432	rs974819	103789839	-0.374636	7.08747e-20	105432	1	4	H3K27AC_PP
AP002989.1	rs974819	1.21327e-17	105432	rs974819	103789839	-0.374636	7.08747e-20	105432	1	4	ABC_PP
AP003068.2	rs34281454	1.51235e-15	2026	rs11602375	65529069	0.113667	1	347235	1	3	H3K_PP
AP003068.2	rs34281454	1.51235e-15	2026	rs11602375	65529069	0.113667	1	347235	1	3	H3K27AC_PP
AP003068.2	rs34281454	1.51235e-15	2026	rs11602375	65529069	0.113667	1	347235	1	3	ABC_PP
AP003068.2	rs34281454	1.51235e-15	2026	rs3741380	65581592	-0.032431	1	399758	1	3	H3K_PP
AP003068.2	rs34281454	1.51235e-15	2026	rs3741380	65581592	-0.032431	1	399758	1	3	H3K27AC_PP
AP003068.2	rs34281454	1.51235e-15	2026	rs3741380	65581592	-0.032431	1	399758	1	3	ABC_PP
AP003068.2	rs34281454	1.51235e-15	2026	rs3782089	65569348	0.223636	1	387514	1	3	H3K_PP
AP003068.2	rs34281454	1.51235e-15	2026	rs3782089	65569348	0.223636	1	387514	1	3	H3K27AC_PP
AP003068.2	rs34281454	1.51235e-15	2026	rs3782089	65569348	0.223636	1	387514	1	3	ABC_PP
AP004609.3	rs4938544	2.50886e-07	3046	rs113641235	118829555	0.515909	1.20523e-05	38301	1	2	H3K_PP
AP004609.3	rs4938544	2.50886e-07	3046	rs113641235	118829555	0.515909	1.20523e-05	38301	1	2	H3K27AC_PP
AP004609.3	rs4938544	2.50886e-07	3046	rs113641235	118829555	0.515909	1.20523e-05	38301	1	2	ABC_PP
AP004609.3	rs4938544	2.50886e-07	3046	rs1790187	118773504	-0.56149	1.29487e-08	17750	1	2	H3K_PP
AP004609.3	rs4938544	2.50886e-07	3046	rs1790187	118773504	-0.56149	1.29487e-08	17750	1	2	H3K27AC_PP
AP004609.3	rs4938544	2.50886e-07	3046	rs1790187	118773504	-0.56149	1.29487e-08	17750	1	2	ABC_PP
AP006621.2	rs61877858	0.0309958	163266	rs10751651	337514	0.277128	1	444131	0.999854	2	H3K_PP
AP006621.2	rs61877858	0.0309958	163266	rs10751651	337514	0.277128	1	444131	0.999832	2	H3K27AC_PP
AP006621.2	rs61877858	0.0309958	163266	rs10751651	337514	0.277128	1	444131	0.99974	2	ABC_PP
AP006621.2	rs61877858	0.0309958	163266	rs6421984	305619	-0.24203	1	476026	0.999854	2	H3K_PP
AP006621.2	rs61877858	0.0309958	163266	rs6421984	305619	-0.24203	1	476026	0.999832	2	H3K27AC_PP
AP006621.2	rs61877858	0.0309958	163266	rs6421984	305619	-0.24203	1	476026	0.99974	2	ABC_PP
AP006621.3	rs4963156	9.37247e-11	3249	rs10902220	776496	0.350938	0.000626852	1082	0.998609	2	H3K_PP
AP006621.3	rs4963156	9.37247e-11	3249	rs10902220	776496	0.350938	0.000626852	1082	0.998661	2	H3K27AC_PP
AP006621.3	rs4963156	9.37247e-11	3249	rs10902220	776496	0.350938	0.000626852	1082	0.998834	2	ABC_PP
AP006621.3	rs4963156	9.37247e-11	3249	rs7111003	779671	-0.293595	0.0416615	2093	0.998609	2	H3K_PP
AP006621.3	rs4963156	9.37247e-11	3249	rs7111003	779671	-0.293595	0.0416615	2093	0.998661	2	H3K27AC_PP
AP006621.3	rs4963156	9.37247e-11	3249	rs7111003	779671	-0.293595	0.0416615	2093	0.998834	2	ABC_PP
AP2A2	rs10902267	7.98584e-11	82937	rs12790446	890197	0.210534	1	34697	1	3	H3K_PP
AP2A2	rs10902267	7.98584e-11	82937	rs12790446	890197	0.210534	1	34697	1	3	H3K27AC_PP
AP2A2	rs10902267	7.98584e-11	82937	rs12790446	890197	0.210534	1	34697	1	3	ABC_PP
AP2A2	rs10902267	7.98584e-11	82937	rs35482931	610724	0.662746	0.899462	314170	1	3	H3K_PP
AP2A2	rs10902267	7.98584e-11	82937	rs35482931	610724	0.662746	0.899462	314170	1	3	H3K27AC_PP
AP2A2	rs10902267	7.98584e-11	82937	rs35482931	610724	0.662746	0.899462	314170	1	3	ABC_PP
AP2A2	rs10902267	7.98584e-11	82937	rs7479171	926809	-0.404432	2.43322e-05	1915	1	3	H3K_PP
AP2A2	rs10902267	7.98584e-11	82937	rs7479171	926809	-0.404432	2.43322e-05	1915	1	3	H3K27AC_PP
AP2A2	rs10902267	7.98584e-11	82937	rs7479171	926809	-0.404432	2.43322e-05	1915	1	3	ABC_PP
APIP	rs1117050	3.50636e-21	11588	rs11607986	34857262	0.457493	4.85716e-18	59117	1	5	H3K_PP
APIP	rs1117050	3.50636e-21	11588	rs11607986	34857262	0.457493	4.85716e-18	59117	1	5	H3K27AC_PP
APIP	rs1117050	3.50636e-21	11588	rs11607986	34857262	0.457493	4.85716e-18	59117	1	5	ABC_PP
APIP	rs1117050	3.50636e-21	11588	rs2941041	34853187	-0.284611	3.00831e-06	63192	1	5	H3K_PP
APIP	rs1117050	3.50636e-21	11588	rs2941041	34853187	-0.284611	3.00831e-06	63192	1	5	H3K27AC_PP
APIP	rs1117050	3.50636e-21	11588	rs2941041	34853187	-0.284611	3.00831e-06	63192	1	5	ABC_PP
APIP	rs1117050	3.50636e-21	11588	rs7131229	34847781	0.365597	1.59399e-10	68598	1	5	H3K_PP
APIP	rs1117050	3.50636e-21	11588	rs7131229	34847781	0.365597	1.59399e-10	68598	1	5	H3K27AC_PP
APIP	rs1117050	3.50636e-21	11588	rs7131229	34847781	0.365597	1.59399e-10	68598	1	5	ABC_PP
APIP	rs1117050	3.50636e-21	11588	rs72928507	34895725	0.513248	1.58828e-23	20654	1	5	H3K_PP
APIP	rs1117050	3.50636e-21	11588	rs72928507	34895725	0.513248	1.58828e-23	20654	1	5	H3K27AC_PP
APIP	rs1117050	3.50636e-21	11588	rs72928507	34895725	0.513248	1.58828e-23	20654	1	5	ABC_PP
APIP	rs1117050	3.50636e-21	11588	rs74678057	34817670	-0.321788	1	98709	1	5	H3K_PP
APIP	rs1117050	3.50636e-21	11588	rs74678057	34817670	-0.321788	1	98709	1	5	H3K27AC_PP
APIP	rs1117050	3.50636e-21	11588	rs74678057	34817670	-0.321788	1	98709	1	5	ABC_PP
AQP11	rs11237234	6.70079e-20	8806	rs12575337	77950805	-0.429651	5.4502e-13	361414	0.986976	4	H3K_PP
AQP11	rs11237234	6.70079e-20	8806	rs12575337	77950805	-0.429651	5.4502e-13	361414	0.98686	4	H3K27AC_PP
AQP11	rs11237234	6.70079e-20	8806	rs12575337	77950805	-0.429651	5.4502e-13	361414	0.986608	4	ABC_PP
AQP11	rs11237234	6.70079e-20	8806	rs3019258	77448074	0.106614	1	141317	0.986976	4	H3K_PP
AQP11	rs11237234	6.70079e-20	8806	rs3019258	77448074	0.106614	1	141317	0.98686	4	H3K27AC_PP
AQP11	rs11237234	6.70079e-20	8806	rs3019258	77448074	0.106614	1	141317	0.986609	4	ABC_PP
AQP11	rs11237234	6.70079e-20	8806	rs4945169	77315465	-0.11982	1	273926	0.986976	4	H3K_PP
AQP11	rs11237234	6.70079e-20	8806	rs4945169	77315465	-0.11982	1	273926	0.98686	4	H3K27AC_PP
AQP11	rs11237234	6.70079e-20	8806	rs4945169	77315465	-0.11982	1	273926	0.986609	4	ABC_PP
AQP11	rs11237234	6.70079e-20	8806	rs7128881	77629291	-0.514823	6.08514e-21	39900	0.986976	4	H3K_PP
AQP11	rs11237234	6.70079e-20	8806	rs7128881	77629291	-0.514823	6.08514e-21	39900	0.98686	4	H3K27AC_PP
AQP11	rs11237234	6.70079e-20	8806	rs7128881	77629291	-0.514823	6.08514e-21	39900	0.986608	4	ABC_PP
ARHGAP42	rs2455569	1.16345e-12	27788	rs10895001	100662290	0.280234	8.88085e-07	24998	1	4	H3K_PP
ARHGAP42	rs2455569	1.16345e-12	27788	rs10895001	100662290	0.280234	8.88085e-07	24998	1	4	H3K27AC_PP
ARHGAP42	rs2455569	1.16345e-12	27788	rs10895001	100662290	0.280234	8.88085e-07	24998	1	4	ABC_PP
ARHGAP42	rs2455569	1.16345e-12	27788	rs4753984	100722217	-0.274417	1.29069e-08	34929	1	4	H3K_PP
ARHGAP42	rs2455569	1.16345e-12	27788	rs4753984	100722217	-0.274417	1.29069e-08	34929	1	4	H3K27AC_PP
ARHGAP42	rs2455569	1.16345e-12	27788	rs4753984	100722217	-0.274417	1.29069e-08	34929	1	4	ABC_PP
ARHGAP42	rs2455569	1.16345e-12	27788	rs61908740	100689311	-0.204823	0.329644	2023	1	4	H3K_PP
ARHGAP42	rs2455569	1.16345e-12	27788	rs61908740	100689311	-0.204823	0.329644	2023	1	4	H3K27AC_PP
ARHGAP42	rs2455569	1.16345e-12	27788	rs61908740	100689311	-0.204823	0.329644	2023	1	4	ABC_PP
ARHGAP42	rs2455569	1.16345e-12	27788	rs633185	100722807	-0.333444	4.00433e-11	35519	1	4	H3K_PP
ARHGAP42	rs2455569	1.16345e-12	27788	rs633185	100722807	-0.333444	4.00433e-11	35519	1	4	H3K27AC_PP
ARHGAP42	rs2455569	1.16345e-12	27788	rs633185	100722807	-0.333444	4.00433e-11	35519	1	4	ABC_PP
ARL14EP	rs1933345	1.7722e-06	65383	rs11030982	30160231	0.131963	0.779336	162873	0.99948	4	H3K_PP
ARL14EP	rs1933345	1.7722e-06	65383	rs11030982	30160231	0.131963	0.779336	162873	0.99948	4	H3K27AC_PP
ARL14EP	rs1933345	1.7722e-06	65383	rs11030982	30160231	0.131963	0.779336	162873	0.999476	4	ABC_PP
ARL14EP	rs1933345	1.7722e-06	65383	rs377337649	30267039	-0.227934	9.14674e-08	56065	1	4	H3K_PP
ARL14EP	rs1933345	1.7722e-06	65383	rs377337649	30267039	-0.227934	9.14674e-08	56065	1	4	H3K27AC_PP
ARL14EP	rs1933345	1.7722e-06	65383	rs377337649	30267039	-0.227934	9.14674e-08	56065	1	4	ABC_PP
ARL14EP	rs1933345	1.7722e-06	65383	rs4244552	30260727	-0.22929	8.39924e-08	62377	0.99948	4	H3K_PP
ARL14EP	rs1933345	1.7722e-06	65383	rs4244552	30260727	-0.22929	8.39924e-08	62377	0.99948	4	H3K27AC_PP
ARL14EP	rs1933345	1.7722e-06	65383	rs4244552	30260727	-0.22929	8.39924e-08	62377	0.999476	4	ABC_PP
ARL14EP	rs1933345	1.7722e-06	65383	rs675635	30249859	0.224511	2.2565e-07	73245	1	4	H3K_PP
ARL14EP	rs1933345	1.7722e-06	65383	rs675635	30249859	0.224511	2.2565e-07	73245	1	4	H3K27AC_PP
ARL14EP	rs1933345	1.7722e-06	65383	rs675635	30249859	0.224511	2.2565e-07	73245	1	4	ABC_PP
ARL2	rs12797697	0.0321014	39441	rs11227131	65154492	-0.112048	1	140332	1	5	H3K_PP
ARL2	rs12797697	0.0321014	39441	rs11227131	65154492	-0.112048	1	140332	1	5	H3K27AC_PP
ARL2	rs12797697	0.0321014	39441	rs11227131	65154492	-0.112048	1	140332	1	5	ABC_PP
ARL2	rs12797697	0.0321014	39441	rs1206525	65000991	-0.167047	1	13169	1	5	H3K_PP
ARL2	rs12797697	0.0321014	39441	rs1206525	65000991	-0.167047	1	13169	1	5	H3K27AC_PP
ARL2	rs12797697	0.0321014	39441	rs1206525	65000991	-0.167047	1	13169	1	5	ABC_PP
ARL2	rs12797697	0.0321014	39441	rs12222043	64674397	0.129511	1	339763	1	5	H3K_PP
ARL2	rs12797697	0.0321014	39441	rs12222043	64674397	0.129511	1	339763	1	5	H3K27AC_PP
ARL2	rs12797697	0.0321014	39441	rs12222043	64674397	0.129511	1	339763	1	5	ABC_PP
ARL2	rs12797697	0.0321014	39441	rs544944	65094762	0.0516417	1	80602	1	5	H3K_PP
ARL2	rs12797697	0.0321014	39441	rs544944	65094762	0.0516417	1	80602	1	5	H3K27AC_PP
ARL2	rs12797697	0.0321014	39441	rs544944	65094762	0.0516417	1	80602	1	5	ABC_PP
ARL2	rs12797697	0.0321014	39441	rs67232843	64934123	0.307707	1	80037	1	5	H3K_PP
ARL2	rs12797697	0.0321014	39441	rs67232843	64934123	0.307707	1	80037	1	5	H3K27AC_PP
ARL2	rs12797697	0.0321014	39441	rs67232843	64934123	0.307707	1	80037	1	5	ABC_PP
C11orf54	rs681321	0.00198745	8589	rs10765633	93767849	-0.212453	0.00261881	26258	0.998822	4	H3K_PP
C11orf54	rs681321	0.00198745	8589	rs10765633	93767849	-0.212453	0.00261881	26258	0.998828	4	H3K27AC_PP
C11orf54	rs681321	0.00198745	8589	rs10765633	93767849	-0.212453	0.00261881	26258	0.998837	4	ABC_PP
C11orf54	rs681321	0.00198745	8589	rs11020507	93745362	-0.217228	0.00162801	3771	0.998822	4	H3K_PP
C11orf54	rs681321	0.00198745	8589	rs11020507	93745362	-0.217228	0.00162801	3771	0.998828	4	H3K27AC_PP
C11orf54	rs681321	0.00198745	8589	rs11020507	93745362	-0.217228	0.00162801	3771	0.998837	4	ABC_PP
C11orf54	rs681321	0.00198745	8589	rs11020510	93749237	0.228907	0.000336686	7646	1	4	H3K_PP
C11orf54	rs681321	0.00198745	8589	rs11020510	93749237	0.228907	0.000336686	7646	1	4	H3K27AC_PP
C11orf54	rs681321	0.00198745	8589	rs11020510	93749237	0.228907	0.000336686	7646	1	4	ABC_PP
C11orf54	rs681321	0.00198745	8589	rs935450	93276135	0.0344129	1	465456	0.998822	4	H3K_PP
C11orf54	rs681321	0.00198745	8589	rs935450	93276135	0.0344129	1	465456	0.998828	4	H3K27AC_PP
C11orf54	rs681321	0.00198745	8589	rs935450	93276135	0.0344129	1	465456	0.998837	4	ABC_PP
CCDC15	rs3809055	6.26558e-08	36	rs11605560	125083183	0.0708131	1	129062	0.996201	4	H3K_PP
CCDC15	rs3809055	6.26558e-08	36	rs11605560	125083183	0.0708131	1	129062	0.996177	4	H3K27AC_PP
CCDC15	rs3809055	6.26558e-08	36	rs11605560	125083183	0.0708131	1	129062	0.996099	4	ABC_PP
CCDC15	rs3809055	6.26558e-08	36	rs4936965	124984864	0.386249	0.00135449	30743	0.996201	4	H3K_PP
CCDC15	rs3809055	6.26558e-08	36	rs4936965	124984864	0.386249	0.00135449	30743	0.996177	4	H3K27AC_PP
CCDC15	rs3809055	6.26558e-08	36	rs4936965	124984864	0.386249	0.00135449	30743	0.996099	4	ABC_PP
CCDC15	rs3809055	6.26558e-08	36	rs60783486	124963012	-0.4133	1	8891	0.996201	4	H3K_PP
CCDC15	rs3809055	6.26558e-08	36	rs60783486	124963012	-0.4133	1	8891	0.996177	4	H3K27AC_PP
CCDC15	rs3809055	6.26558e-08	36	rs60783486	124963012	-0.4133	1	8891	0.996099	4	ABC_PP
CCDC15	rs3809055	6.26558e-08	36	rs997990	124833566	0.367192	1	120555	0.996201	4	H3K_PP
CCDC15	rs3809055	6.26558e-08	36	rs997990	124833566	0.367192	1	120555	0.996177	4	H3K27AC_PP
CCDC15	rs3809055	6.26558e-08	36	rs997990	124833566	0.367192	1	120555	0.996099	4	ABC_PP
CCDC89	rs17810855	0.000565941	1	rs1445510	85891930	-0.19902	1	205735	1	3	H3K_PP
CCDC89	rs17810855	0.000565941	1	rs1445510	85891930	-0.19902	1	205735	1	3	H3K27AC_PP
CCDC89	rs17810855	0.000565941	1	rs1445510	85891930	-0.19902	1	205735	1	3	ABC_PP
CCDC89	rs17810855	0.000565941	1	rs34700169	85966556	0.360177	1	280361	1	3	H3K_PP
CCDC89	rs17810855	0.000565941	1	rs34700169	85966556	0.360177	1	280361	1	3	H3K27AC_PP
CCDC89	rs17810855	0.000565941	1	rs34700169	85966556	0.360177	1	280361	1	3	ABC_PP
CCDC89	rs17810855	0.000565941	1	rs76824263	85668487	0.627319	0.0077574	17708	1	3	H3K_PP
CCDC89	rs17810855	0.000565941	1	rs76824263	85668487	0.627319	0.0077574	17708	1	3	H3K27AC_PP
CCDC89	rs17810855	0.000565941	1	rs76824263	85668487	0.627319	0.0077574	17708	1	3	ABC_PP
CD81-AS1	rs60554753	0.00386343	8555	rs2074020	2297638	0.0100842	1	80354	0.999997	2	H3K_PP
CD81-AS1	rs60554753	0.00386343	8555	rs2074020	2297638	0.0100842	1	80354	0.999997	2	H3K27AC_PP
CD81-AS1	rs60554753	0.00386343	8555	rs2074020	2297638	0.0100842	1	80354	0.999997	2	ABC_PP
CD81-AS1	rs60554753	0.00386343	8555	rs7114709	2207705	0.0547237	1	170287	0.999997	2	H3K_PP
CD81-AS1	rs60554753	0.00386343	8555	rs7114709	2207705	0.0547237	1	170287	0.999997	2	H3K27AC_PP
CD81-AS1	rs60554753	0.00386343	8555	rs7114709	2207705	0.0547237	1	170287	0.999997	2	ABC_PP
CHST1	rs4756016	5.34253e-06	11962	rs11549305	45665522	-0.465261	1.01812e-05	100	1	3	H3K_PP
CHST1	rs4756016	5.34253e-06	11962	rs11549305	45665522	-0.465261	1.01812e-05	100	1	3	H3K27AC_PP
CHST1	rs4756016	5.34253e-06	11962	rs11549305	45665522	-0.465261	1.01812e-05	100	1	3	ABC_PP
CHST1	rs4756016	5.34253e-06	11962	rs4148893	45661279	0.475642	1.28606e-06	4343	1	3	H3K_PP
CHST1	rs4756016	5.34253e-06	11962	rs4148893	45661279	0.475642	1.28606e-06	4343	1	3	H3K27AC_PP
CHST1	rs4756016	5.34253e-06	11962	rs4148893	45661279	0.475642	1.28606e-06	4343	1	3	ABC_PP
CHST1	rs4756016	5.34253e-06	11962	rs4756016	45677584	0.526677	1.57606e-07	11962	1	3	H3K_PP
CHST1	rs4756016	5.34253e-06	11962	rs4756016	45677584	0.526677	1.57606e-07	11962	1	3	H3K27AC_PP
CHST1	rs4756016	5.34253e-06	11962	rs4756016	45677584	0.526677	1.57606e-07	11962	1	3	ABC_PP
CLNS1A	rs4491258	0.0169334	220270	rs12222461	77491726	0.00179248	1	146068	1	5	H3K_PP
CLNS1A	rs4491258	0.0169334	220270	rs12222461	77491726	0.00179248	1	146068	1	5	H3K27AC_PP
CLNS1A	rs4491258	0.0169334	220270	rs12222461	77491726	0.00179248	1	146068	1	5	ABC_PP
CLNS1A	rs4491258	0.0169334	220270	rs12577658	77218292	-0.0958378	1	419502	1	5	H3K_PP
CLNS1A	rs4491258	0.0169334	220270	rs12577658	77218292	-0.0958378	1	419502	1	5	H3K27AC_PP
CLNS1A	rs4491258	0.0169334	220270	rs12577658	77218292	-0.0958378	1	419502	1	5	ABC_PP
CLNS1A	rs4491258	0.0169334	220270	rs538670	77377533	0.0463809	1	260261	1	5	H3K_PP
CLNS1A	rs4491258	0.0169334	220270	rs538670	77377533	0.0463809	1	260261	1	5	H3K27AC_PP
CLNS1A	rs4491258	0.0169334	220270	rs538670	77377533	0.0463809	1	260261	1	5	ABC_PP
CLNS1A	rs4491258	0.0169334	220270	rs605910	77388322	0.0463809	1	249472	1	5	H3K_PP
CLNS1A	rs4491258	0.0169334	220270	rs605910	77388322	0.0463809	1	249472	1	5	H3K27AC_PP
CLNS1A	rs4491258	0.0169334	220270	rs605910	77388322	0.0463809	1	249472	1	5	ABC_PP
CLNS1A	rs4491258	0.0169334	220270	rs73496890	77477487	-0.0488758	1	160307	1	5	H3K_PP
CLNS1A	rs4491258	0.0169334	220270	rs73496890	77477487	-0.0488758	1	160307	1	5	H3K27AC_PP
CLNS1A	rs4491258	0.0169334	220270	rs73496890	77477487	-0.0488758	1	160307	1	5	ABC_PP
CTR9	rs903832	0.000489004	97972	rs10743178	11142102	-0.0548462	1	390856	1	5	H3K_PP
CTR9	rs903832	0.000489004	97972	rs10743178	11142102	-0.0548462	1	390856	1	5	H3K27AC_PP
CTR9	rs903832	0.000489004	97972	rs10743178	11142102	-0.0548462	1	390856	1	5	ABC_PP
CTR9	rs903832	0.000489004	97972	rs10840526	10994865	-0.0929542	1	243619	1	5	H3K_PP
CTR9	rs903832	0.000489004	97972	rs10840526	10994865	-0.0929542	1	243619	1	5	H3K27AC_PP
CTR9	rs903832	0.000489004	97972	rs10840526	10994865	-0.0929542	1	243619	1	5	ABC_PP
CTR9	rs903832	0.000489004	97972	rs11043067	11054470	0.175932	1	303224	1	5	H3K_PP
CTR9	rs903832	0.000489004	97972	rs11043067	11054470	0.175932	1	303224	1	5	H3K27AC_PP
CTR9	rs903832	0.000489004	97972	rs11043067	11054470	0.175932	1	303224	1	5	ABC_PP
CTR9	rs903832	0.000489004	97972	rs12282825	10825834	0.265009	0.000598235	74588	1	5	H3K_PP
CTR9	rs903832	0.000489004	97972	rs12282825	10825834	0.265009	0.000598235	74588	1	5	H3K27AC_PP
CTR9	rs903832	0.000489004	97972	rs12282825	10825834	0.265009	0.000598235	74588	1	5	ABC_PP
CTR9	rs903832	0.000489004	97972	rs7109030	10820463	-0.238295	0.0115478	69217	1	5	H3K_PP
CTR9	rs903832	0.000489004	97972	rs7109030	10820463	-0.238295	0.0115478	69217	1	5	H3K27AC_PP
CTR9	rs903832	0.000489004	97972	rs7109030	10820463	-0.238295	0.0115478	69217	1	5	ABC_PP
CTSW	rs641018	1.1103e-07	8085	rs11600543	65531468	0.225095	1	348369	1	4	H3K_PP
CTSW	rs641018	1.1103e-07	8085	rs11600543	65531468	0.225095	1	348369	1	4	H3K27AC_PP
CTSW	rs641018	1.1103e-07	8085	rs11600543	65531468	0.225095	1	348369	1	4	ABC_PP
CTSW	rs641018	1.1103e-07	8085	rs3016316	66336586	0.308348	1	456749	1	4	H3K_PP
CTSW	rs641018	1.1103e-07	8085	rs3016316	66336586	0.308348	1	456749	1	4	H3K27AC_PP
CTSW	rs641018	1.1103e-07	8085	rs3016316	66336586	0.308348	1	456749	1	4	ABC_PP
CTSW	rs641018	1.1103e-07	8085	rs56240803	66325094	-0.369914	1	445257	1	4	H3K_PP
CTSW	rs641018	1.1103e-07	8085	rs56240803	66325094	-0.369914	1	445257	1	4	H3K27AC_PP
CTSW	rs641018	1.1103e-07	8085	rs56240803	66325094	-0.369914	1	445257	1	4	ABC_PP
CTSW	rs641018	1.1103e-07	8085	rs642803	65793149	0.372345	1	86688	1	4	H3K_PP
CTSW	rs641018	1.1103e-07	8085	rs642803	65793149	0.372345	1	86688	1	4	H3K27AC_PP
CTSW	rs641018	1.1103e-07	8085	rs642803	65793149	0.372345	1	86688	1	4	ABC_PP
DEAF1	rs7933436	8.99399e-14	48204	rs11246261	679380	0.315488	8.17464e-07	27335	1	3	H3K_PP
DEAF1	rs7933436	8.99399e-14	48204	rs11246261	679380	0.315488	8.17464e-07	27335	1	3	H3K27AC_PP
DEAF1	rs7933436	8.99399e-14	48204	rs11246261	679380	0.315488	8.17464e-07	27335	1	3	ABC_PP
DEAF1	rs7933436	8.99399e-14	48204	rs28575104	643109	-0.294084	1.41016e-08	63606	1	3	H3K_PP
DEAF1	rs7933436	8.99399e-14	48204	rs28575104	643109	-0.294084	1.41016e-08	63606	1	3	H3K27AC_PP
DEAF1	rs7933436	8.99399e-14	48204	rs28575104	643109	-0.294084	1.41016e-08	63606	1	3	ABC_PP
DEAF1	rs7933436	8.99399e-14	48204	rs7116680	646980	-0.334515	1.97833e-12	59735	1	3	H3K_PP
DEAF1	rs7933436	8.99399e-14	48204	rs7116680	646980	-0.334515	1.97833e-12	59735	1	3	H3K27AC_PP
DEAF1	rs7933436	8.99399e-14	48204	rs7116680	646980	-0.334515	1.97833e-12	59735	1	3	ABC_PP
DNAJC24	rs2761588	1.43385e-05	77626	rs208075	31117667	0.178929	0.000958482	252173	1	4	H3K_PP
DNAJC24	rs2761588	1.43385e-05	77626	rs208075	31117667	0.178929	0.000958482	252173	1	4	H3K27AC_PP
DNAJC24	rs2761588	1.43385e-05	77626	rs208075	31117667	0.178929	0.000958482	252173	1	4	ABC_PP
DNAJC24	rs2761588	1.43385e-05	77626	rs2225364	31272399	0.185697	0.00018349	97441	1	4	H3K_PP
DNAJC24	rs2761588	1.43385e-05	77626	rs2225364	31272399	0.185697	0.00018349	97441	1	4	H3K27AC_PP
DNAJC24	rs2761588	1.43385e-05	77626	rs2225364	31272399	0.185697	0.00018349	97441	1	4	ABC_PP
DNAJC24	rs2761588	1.43385e-05	77626	rs4922860	31371448	-0.193979	2.69337e-05	1608	1	4	H3K_PP
DNAJC24	rs2761588	1.43385e-05	77626	rs4922860	31371448	-0.193979	2.69337e-05	1608	1	4	H3K27AC_PP
DNAJC24	rs2761588	1.43385e-05	77626	rs4922860	31371448	-0.193979	2.69337e-05	1608	1	4	ABC_PP
DNAJC24	rs2761588	1.43385e-05	77626	rs587493	31059318	-0.135562	0.0985147	310522	1	4	H3K_PP
DNAJC24	rs2761588	1.43385e-05	77626	rs587493	31059318	-0.135562	0.0985147	310522	1	4	H3K27AC_PP
DNAJC24	rs2761588	1.43385e-05	77626	rs587493	31059318	-0.135562	0.0985147	310522	1	4	ABC_PP
EXPH5	rs4442514	3.91558e-06	31623	rs2846407	108566127	0.517728	0.000266834	27641	1	2	H3K_PP
EXPH5	rs4442514	3.91558e-06	31623	rs2846407	108566127	0.517728	0.000266834	27641	1	2	H3K27AC_PP
EXPH5	rs4442514	3.91558e-06	31623	rs2846407	108566127	0.517728	0.000266834	27641	1	2	ABC_PP
EXPH5	rs4442514	3.91558e-06	31623	rs4533001	108561745	-0.789202	1.1649e-07	32023	1	2	H3K_PP
EXPH5	rs4442514	3.91558e-06	31623	rs4533001	108561745	-0.789202	1.1649e-07	32023	1	2	H3K27AC_PP
EXPH5	rs4442514	3.91558e-06	31623	rs4533001	108561745	-0.789202	1.1649e-07	32023	1	2	ABC_PP
FADS1	rs174560	0.000679975	15026	rs174567	61825533	-0.201919	0.00189883	3785	0.999999	4	H3K_PP
FADS1	rs174560	0.000679975	15026	rs174567	61825533	-0.201919	0.00189883	3785	0.999999	4	H3K27AC_PP
FADS1	rs174560	0.000679975	15026	rs174567	61825533	-0.201919	0.00189883	3785	0.999999	4	ABC_PP
FADS1	rs174560	0.000679975	15026	rs174574	61832870	0.185627	0.0143698	3552	0.999999	4	H3K_PP
FADS1	rs174560	0.000679975	15026	rs174574	61832870	0.185627	0.0143698	3552	0.999999	4	H3K27AC_PP
FADS1	rs174560	0.000679975	15026	rs174574	61832870	0.185627	0.0143698	3552	0.999999	4	ABC_PP
FADS1	rs174560	0.000679975	15026	rs174581	61839211	-0.183628	0.0270896	9893	0.999999	4	H3K_PP
FADS1	rs174560	0.000679975	15026	rs174581	61839211	-0.183628	0.0270896	9893	0.999999	4	H3K27AC_PP
FADS1	rs174560	0.000679975	15026	rs174581	61839211	-0.183628	0.0270896	9893	0.999999	4	ABC_PP
FADS1	rs174560	0.000679975	15026	rs736121	61739112	0.026745	1	90206	0.999999	4	H3K_PP
FADS1	rs174560	0.000679975	15026	rs736121	61739112	0.026745	1	90206	0.999999	4	H3K27AC_PP
FADS1	rs174560	0.000679975	15026	rs736121	61739112	0.026745	1	90206	0.999999	4	ABC_PP
FDX1	rs2852991	0.00014213	32029	rs10789748	110051461	0.0151717	1	378487	1	6	H3K_PP
FDX1	rs2852991	0.00014213	32029	rs10789748	110051461	0.0151717	1	378487	1	6	H3K27AC_PP
FDX1	rs2852991	0.00014213	32029	rs10789748	110051461	0.0151717	1	378487	1	6	ABC_PP
FDX1	rs2852991	0.00014213	32029	rs11213388	110399979	0.189059	0.000654085	29969	1	6	H3K_PP
FDX1	rs2852991	0.00014213	32029	rs11213388	110399979	0.189059	0.000654085	29969	1	6	H3K27AC_PP
FDX1	rs2852991	0.00014213	32029	rs11213388	110399979	0.189059	0.000654085	29969	1	6	ABC_PP
FDX1	rs2852991	0.00014213	32029	rs11213420	110473141	0.225362	0.00166918	43193	1	6	H3K_PP
FDX1	rs2852991	0.00014213	32029	rs11213420	110473141	0.225362	0.00166918	43193	1	6	H3K27AC_PP
FDX1	rs2852991	0.00014213	32029	rs11213420	110473141	0.225362	0.00166918	43193	1	6	ABC_PP
FDX1	rs2852991	0.00014213	32029	rs11530531	110403950	0.241083	0.00048029	25998	1	6	H3K_PP
FDX1	rs2852991	0.00014213	32029	rs11530531	110403950	0.241083	0.00048029	25998	1	6	H3K27AC_PP
FDX1	rs2852991	0.00014213	32029	rs11530531	110403950	0.241083	0.00048029	25998	1	6	ABC_PP
FDX1	rs2852991	0.00014213	32029	rs12575576	110471046	0.225362	0.00166918	41098	1	6	H3K_PP
FDX1	rs2852991	0.00014213	32029	rs12575576	110471046	0.225362	0.00166918	41098	1	6	H3K27AC_PP
FDX1	rs2852991	0.00014213	32029	rs12575576	110471046	0.225362	0.00166918	41098	1	6	ABC_PP
FDX1	rs2852991	0.00014213	32029	rs1838058	110400886	0.186961	0.000604336	29062	1	6	H3K_PP
FDX1	rs2852991	0.00014213	32029	rs1838058	110400886	0.186961	0.000604336	29062	1	6	H3K27AC_PP
FDX1	rs2852991	0.00014213	32029	rs1838058	110400886	0.186961	0.000604336	29062	1	6	ABC_PP
FOXRED1	rs201062084	4.33717e-05	7340	rs10790795	126225672	-0.241939	1	43383	0.985316	2	H3K_PP
FOXRED1	rs201062084	4.33717e-05	7340	rs10790795	126225672	-0.241939	1	43383	0.98532	2	H3K27AC_PP
FOXRED1	rs201062084	4.33717e-05	7340	rs10790795	126225672	-0.241939	1	43383	0.985334	2	ABC_PP
FOXRED1	rs201062084	4.33717e-05	7340	rs635413	126229492	0.241939	1	39563	0.985316	2	H3K_PP
FOXRED1	rs201062084	4.33717e-05	7340	rs635413	126229492	0.241939	1	39563	0.98532	2	H3K27AC_PP
FOXRED1	rs201062084	4.33717e-05	7340	rs635413	126229492	0.241939	1	39563	0.985334	2	ABC_PP
GALNT18	rs11822353	0.005871	35366	rs12417832	11562792	0.143591	1	59213	0.999998	2	H3K_PP
GALNT18	rs11822353	0.005871	35366	rs12417832	11562792	0.143591	1	59213	0.999998	2	H3K27AC_PP
GALNT18	rs11822353	0.005871	35366	rs12417832	11562792	0.143591	1	59213	0.999997	2	ABC_PP
GALNT18	rs11822353	0.005871	35366	rs73413626	11578977	-0.2009	0.00591775	43028	0.999991	2	H3K_PP
GALNT18	rs11822353	0.005871	35366	rs73413626	11578977	-0.2009	0.00591775	43028	0.999991	2	H3K27AC_PP
GALNT18	rs11822353	0.005871	35366	rs73413626	11578977	-0.2009	0.00591775	43028	0.99999	2	ABC_PP
GAS2	rs10833819	0.0448384	176227	rs12272271	22841462	-0.163911	1	215953	1	3	H3K_PP
GAS2	rs10833819	0.0448384	176227	rs12272271	22841462	-0.163911	1	215953	1	3	H3K27AC_PP
GAS2	rs10833819	0.0448384	176227	rs12272271	22841462	-0.163911	1	215953	1	3	ABC_PP
GAS2	rs10833819	0.0448384	176227	rs2159668	22817914	0.156329	1	192405	1	3	H3K_PP
GAS2	rs10833819	0.0448384	176227	rs2159668	22817914	0.156329	1	192405	1	3	H3K27AC_PP
GAS2	rs10833819	0.0448384	176227	rs2159668	22817914	0.156329	1	192405	1	3	ABC_PP
GAS2	rs10833819	0.0448384	176227	rs2286810	22829863	0.18248	0.997712	204354	1	3	H3K_PP
GAS2	rs10833819	0.0448384	176227	rs2286810	22829863	0.18248	0.997712	204354	1	3	H3K27AC_PP
GAS2	rs10833819	0.0448384	176227	rs2286810	22829863	0.18248	0.997712	204354	1	3	ABC_PP
GSTP1	rs4147581	5.53664e-05	519	rs10791906	67539979	0.334932	0.000314276	43616	0.999929	4	H3K27AC_PP
GSTP1	rs4147581	5.53664e-05	519	rs10791906	67539979	0.334932	0.000314276	43616	1	4	ABC_PP
GSTP1	rs4147581	5.53664e-05	519	rs1638565	67456450	-0.249897	0.344619	127145	0.999929	4	H3K27AC_PP
GSTP1	rs4147581	5.53664e-05	519	rs1638565	67456450	-0.249897	0.344619	127145	1	4	ABC_PP
GSTP1	rs4147581	5.53664e-05	519	rs36211089	67583533	-0.166972	1	62	0.998121	3	H3K_PP
GSTP1	rs4147581	5.53664e-05	519	rs4930448	67593423	-0.291177	1	9828	0.999929	4	H3K27AC_PP
GSTP1	rs4147581	5.53664e-05	519	rs4930448	67593423	-0.291177	1	9828	1	4	ABC_PP
GSTP1	rs4147581	5.53664e-05	519	rs645653	67569746	0.366937	3.695e-06	13849	0.999929	4	H3K27AC_PP
GSTP1	rs4147581	5.53664e-05	519	rs645653	67569746	0.366937	3.695e-06	13849	1	4	ABC_PP
GSTP1	rs4147581	5.53664e-05	519	rs684928	67562271	0.352932	1.84436e-05	21324	0.999981	3	H3K_PP
GSTP1	rs4147581	5.53664e-05	519	rs7939505	67591619	-0.209985	1	8024	0.998121	3	H3K_PP
GUCY1A2	rs12365409	0.0037365	494861	rs11212087	107227155	-0.075785	1	208631	1	2	H3K_PP
GUCY1A2	rs12365409	0.0037365	494861	rs11212087	107227155	-0.075785	1	208631	1	2	H3K27AC_PP
GUCY1A2	rs12365409	0.0037365	494861	rs11212087	107227155	-0.075785	1	208631	1	2	ABC_PP
GUCY1A2	rs12365409	0.0037365	494861	rs7949240	107189253	0.0246971	1	170729	1	2	H3K_PP
GUCY1A2	rs12365409	0.0037365	494861	rs7949240	107189253	0.0246971	1	170729	1	2	H3K27AC_PP
GUCY1A2	rs12365409	0.0037365	494861	rs7949240	107189253	0.0246971	1	170729	1	2	ABC_PP
HEPHL1	rs1138800	6.8836e-13	107973	rs11823303	94014738	1.055	6.62851e-06	6616	1	5	H3K_PP
HEPHL1	rs1138800	6.8836e-13	107973	rs2226927	94075696	-1.00197	2.02135e-10	54342	0.999999	3	ABC_PP
HEPHL1	rs1138800	6.8836e-13	107973	rs2460051	94024071	-0.721283	0.000141984	2717	1	5	H3K_PP
HEPHL1	rs1138800	6.8836e-13	107973	rs2949860	94080598	1.00197	2.02135e-10	59244	0.999999	3	ABC_PP
HEPHL1	rs1138800	6.8836e-13	107973	rs35779256	94126465	0.869405	3.05017e-10	105111	0.999999	3	ABC_PP
HEPHL1	rs1138800	6.8836e-13	107973	rs7111303	94163165	0.974383	5.86243e-12	141811	1	5	H3K_PP
HEPHL1	rs1138800	6.8836e-13	107973	rs7115629	93902311	-0.414033	1	119043	1	5	H3K_PP
HEPHL1	rs1138800	6.8836e-13	107973	rs925005	93985597	-0.934539	5.53385e-05	35757	1	5	H3K_PP
HTATIP2	rs10437608	0.00875425	375	rs2403603	20558254	0.0740865	1	194569	0.999995	2	H3K_PP
HTATIP2	rs10437608	0.00875425	375	rs2403603	20558254	0.0740865	1	194569	0.999995	2	H3K27AC_PP
HTATIP2	rs10437608	0.00875425	375	rs2403603	20558254	0.0740865	1	194569	0.999995	2	ABC_PP
HTATIP2	rs10437608	0.00875425	375	rs749430	20564209	0.0740865	1	200524	1	2	H3K_PP
HTATIP2	rs10437608	0.00875425	375	rs749430	20564209	0.0740865	1	200524	1	2	H3K27AC_PP
HTATIP2	rs10437608	0.00875425	375	rs749430	20564209	0.0740865	1	200524	1	2	ABC_PP
IGHMBP2	rs12807691	0.000517659	41832	rs2846201	68992293	0.212526	0.755688	88451	1	3	H3K_PP
IGHMBP2	rs12807691	0.000517659	41832	rs2846201	68992293	0.212526	0.755688	88451	1	3	H3K27AC_PP
IGHMBP2	rs12807691	0.000517659	41832	rs2846201	68992293	0.212526	0.755688	88451	1	3	ABC_PP
IGHMBP2	rs12807691	0.000517659	41832	rs34847539	68980534	-0.274313	0.00310806	76692	1	3	H3K_PP
IGHMBP2	rs12807691	0.000517659	41832	rs34847539	68980534	-0.274313	0.00310806	76692	1	3	H3K27AC_PP
IGHMBP2	rs12807691	0.000517659	41832	rs34847539	68980534	-0.274313	0.00310806	76692	1	3	ABC_PP
IGHMBP2	rs12807691	0.000517659	41832	rs488792	68938468	0.153039	1	34626	1	3	H3K_PP
IGHMBP2	rs12807691	0.000517659	41832	rs488792	68938468	0.153039	1	34626	1	3	H3K27AC_PP
IGHMBP2	rs12807691	0.000517659	41832	rs488792	68938468	0.153039	1	34626	1	3	ABC_PP
JAML	rs17121871	0.00677873	22465	rs11216833	118249242	0.268712	0.33326	24148	1	2	H3K_PP
JAML	rs17121871	0.00677873	22465	rs11216833	118249242	0.268712	0.33326	24148	1	2	H3K27AC_PP
JAML	rs17121871	0.00677873	22465	rs11216833	118249242	0.268712	0.33326	24148	1	2	ABC_PP
JAML	rs17121871	0.00677873	22465	rs57438673	118588324	-0.236115	1	363230	1	2	H3K_PP
JAML	rs17121871	0.00677873	22465	rs57438673	118588324	-0.236115	1	363230	1	2	H3K27AC_PP
JAML	rs17121871	0.00677873	22465	rs57438673	118588324	-0.236115	1	363230	1	2	ABC_PP
KCNJ11	rs2214295	5.12521e-06	4928	rs16933682	16914652	-0.178444	1	474679	1	3	H3K_PP
KCNJ11	rs2214295	5.12521e-06	4928	rs16933682	16914652	-0.178444	1	474679	1	3	H3K27AC_PP
KCNJ11	rs2214295	5.12521e-06	4928	rs16933682	16914652	-0.178444	1	474679	1	3	ABC_PP
KCNJ11	rs2214295	5.12521e-06	4928	rs2237973	17469024	0.064536	1	79693	1	3	H3K_PP
KCNJ11	rs2214295	5.12521e-06	4928	rs2237973	17469024	0.064536	1	79693	1	3	H3K27AC_PP
KCNJ11	rs2214295	5.12521e-06	4928	rs2237973	17469024	0.064536	1	79693	1	3	ABC_PP
KCNJ11	rs2214295	5.12521e-06	4928	rs6486335	16994204	-0.051212	1	395127	1	3	H3K_PP
KCNJ11	rs2214295	5.12521e-06	4928	rs6486335	16994204	-0.051212	1	395127	1	3	H3K27AC_PP
KCNJ11	rs2214295	5.12521e-06	4928	rs6486335	16994204	-0.051212	1	395127	1	3	ABC_PP
KCTD21-AS1	rs1151183	1.07478e-12	19821	rs1144764	78159440	0.536562	2.8049e-14	19669	1	1	H3K_PP
KCTD21-AS1	rs1151183	1.07478e-12	19821	rs1144764	78159440	0.536562	2.8049e-14	19669	1	1	H3K27AC_PP
KCTD21-AS1	rs1151183	1.07478e-12	19821	rs1144764	78159440	0.536562	2.8049e-14	19669	1	1	ABC_PP
LINC02718	rs11026964	8.58099e-07	79415	rs11026961	23071345	0.466468	0.0383931	83338	1	4	H3K_PP
LINC02718	rs11026964	8.58099e-07	79415	rs11026961	23071345	0.466468	0.0383931	83338	1	4	H3K27AC_PP
LINC02718	rs11026964	8.58099e-07	79415	rs11026961	23071345	0.466468	0.0383931	83338	1	4	ABC_PP
LINC02718	rs11026964	8.58099e-07	79415	rs17306321	23078894	0.586029	4.34744e-05	75789	1	4	H3K_PP
LINC02718	rs11026964	8.58099e-07	79415	rs17306321	23078894	0.586029	4.34744e-05	75789	1	4	H3K27AC_PP
LINC02718	rs11026964	8.58099e-07	79415	rs17306321	23078894	0.586029	4.34744e-05	75789	1	4	ABC_PP
LINC02718	rs11026964	8.58099e-07	79415	rs2468561	23068011	-0.487135	0.0163293	86672	1	4	H3K_PP
LINC02718	rs11026964	8.58099e-07	79415	rs2468561	23068011	-0.487135	0.0163293	86672	1	4	H3K27AC_PP
LINC02718	rs11026964	8.58099e-07	79415	rs2468561	23068011	-0.487135	0.0163293	86672	1	4	ABC_PP
LINC02718	rs11026964	8.58099e-07	79415	rs7115276	23051676	-0.471279	0.0370279	103007	1	4	H3K_PP
LINC02718	rs11026964	8.58099e-07	79415	rs7115276	23051676	-0.471279	0.0370279	103007	1	4	H3K27AC_PP
LINC02718	rs11026964	8.58099e-07	79415	rs7115276	23051676	-0.471279	0.0370279	103007	1	4	ABC_PP
LIPT2	rs654943	5.39426e-09	12863	rs601419	74483605	0.395485	5.24946e-07	10119	1	5	H3K_PP
LIPT2	rs654943	5.39426e-09	12863	rs601419	74483605	0.395485	5.24946e-07	10119	1	5	H3K27AC_PP
LIPT2	rs654943	5.39426e-09	12863	rs601419	74483605	0.395485	5.24946e-07	10119	1	5	ABC_PP
LIPT2	rs654943	5.39426e-09	12863	rs610435	74530790	-0.414758	3.70725e-09	37066	1	5	H3K_PP
LIPT2	rs654943	5.39426e-09	12863	rs610435	74530790	-0.414758	3.70725e-09	37066	1	5	H3K27AC_PP
LIPT2	rs654943	5.39426e-09	12863	rs610435	74530790	-0.414758	3.70725e-09	37066	1	5	ABC_PP
LIPT2	rs654943	5.39426e-09	12863	rs61901504	74481946	0.320262	1	11778	1	5	H3K_PP
LIPT2	rs654943	5.39426e-09	12863	rs61901504	74481946	0.320262	1	11778	1	5	H3K27AC_PP
LIPT2	rs654943	5.39426e-09	12863	rs61901504	74481946	0.320262	1	11778	1	5	ABC_PP
LIPT2	rs654943	5.39426e-09	12863	rs640094	74507599	0.412325	5.10833e-10	13875	1	5	H3K_PP
LIPT2	rs654943	5.39426e-09	12863	rs640094	74507599	0.412325	5.10833e-10	13875	1	5	H3K27AC_PP
LIPT2	rs654943	5.39426e-09	12863	rs640094	74507599	0.412325	5.10833e-10	13875	1	5	ABC_PP
LIPT2	rs654943	5.39426e-09	12863	rs660123	74533655	-0.401769	3.28567e-08	39931	1	5	H3K_PP
LIPT2	rs654943	5.39426e-09	12863	rs660123	74533655	-0.401769	3.28567e-08	39931	1	5	H3K27AC_PP
LIPT2	rs654943	5.39426e-09	12863	rs660123	74533655	-0.401769	3.28567e-08	39931	1	5	ABC_PP
LRRC10B	rs751984	3.39548e-13	2025	rs11230735	61534772	-0.294122	1	26023	0.982355	4	H3K_PP
LRRC10B	rs751984	3.39548e-13	2025	rs11230735	61534772	-0.294122	1	26023	0.982204	4	H3K27AC_PP
LRRC10B	rs751984	3.39548e-13	2025	rs11230735	61534772	-0.294122	1	26023	0.979878	4	ABC_PP
LRRC10B	rs751984	3.39548e-13	2025	rs174536	61784455	-0.218201	1	275706	1	4	H3K_PP
LRRC10B	rs751984	3.39548e-13	2025	rs174536	61784455	-0.218201	1	275706	1	4	H3K27AC_PP
LRRC10B	rs751984	3.39548e-13	2025	rs174536	61784455	-0.218201	1	275706	1	4	ABC_PP
LRRC10B	rs751984	3.39548e-13	2025	rs7931683	61496109	-0.646047	0.118738	12640	0.982355	4	H3K_PP
LRRC10B	rs751984	3.39548e-13	2025	rs7931683	61496109	-0.646047	0.118738	12640	0.982204	4	H3K27AC_PP
LRRC10B	rs751984	3.39548e-13	2025	rs7931683	61496109	-0.646047	0.118738	12640	0.979878	4	ABC_PP
LRRC10B	rs751984	3.39548e-13	2025	rs97384	61856709	0.234585	1	347960	1	4	H3K_PP
LRRC10B	rs751984	3.39548e-13	2025	rs97384	61856709	0.234585	1	347960	1	4	H3K27AC_PP
LRRC10B	rs751984	3.39548e-13	2025	rs97384	61856709	0.234585	1	347960	1	4	ABC_PP
MPEG1	rs610123	2.59941e-05	32285	rs12575251	58828489	0.154506	1	384438	0.977171	4	H3K_PP
MPEG1	rs610123	2.59941e-05	32285	rs12575251	58828489	0.154506	1	384438	0.977084	4	H3K27AC_PP
MPEG1	rs610123	2.59941e-05	32285	rs12575251	58828489	0.154506	1	384438	0.976825	4	ABC_PP
MPEG1	rs610123	2.59941e-05	32285	rs1879929	59416719	-0.0550551	1	203792	0.977171	4	H3K_PP
MPEG1	rs610123	2.59941e-05	32285	rs1879929	59416719	-0.0550551	1	203792	0.977084	4	H3K27AC_PP
MPEG1	rs610123	2.59941e-05	32285	rs1879929	59416719	-0.0550551	1	203792	0.976825	4	ABC_PP
MPEG1	rs610123	2.59941e-05	32285	rs572856	58726195	-0.15778	1	486732	0.977171	4	H3K_PP
MPEG1	rs610123	2.59941e-05	32285	rs572856	58726195	-0.15778	1	486732	0.977084	4	H3K27AC_PP
MPEG1	rs610123	2.59941e-05	32285	rs572856	58726195	-0.15778	1	486732	0.976825	4	ABC_PP
MPEG1	rs610123	2.59941e-05	32285	rs7926943	59274252	-0.0714032	1	61325	0.977171	4	H3K_PP
MPEG1	rs610123	2.59941e-05	32285	rs7926943	59274252	-0.0714032	1	61325	0.977084	4	H3K27AC_PP
MPEG1	rs610123	2.59941e-05	32285	rs7926943	59274252	-0.0714032	1	61325	0.976825	4	ABC_PP
MRPL23	rs739907	8.9346e-05	12084	rs4980378	1941049	-0.359257	0.00470738	6229	1	2	H3K_PP
MRPL23	rs739907	8.9346e-05	12084	rs4980378	1941049	-0.359257	0.00470738	6229	1	2	H3K27AC_PP
MRPL23	rs739907	8.9346e-05	12084	rs4980378	1941049	-0.359257	0.00470738	6229	1	2	ABC_PP
MRPL23	rs739907	8.9346e-05	12084	rs7395920	1943082	0.365526	0.00282365	4196	1	2	H3K_PP
MRPL23	rs739907	8.9346e-05	12084	rs7395920	1943082	0.365526	0.00282365	4196	1	2	H3K27AC_PP
MRPL23	rs739907	8.9346e-05	12084	rs7395920	1943082	0.365526	0.00282365	4196	1	2	ABC_PP
MS4A14	rs10750936	1.84354e-13	1823	rs10792278	60463249	-0.403055	5.21279e-05	84719	1	4	H3K_PP
MS4A14	rs10750936	1.84354e-13	1823	rs10792278	60463249	-0.403055	5.21279e-05	84719	1	4	H3K27AC_PP
MS4A14	rs10750936	1.84354e-13	1823	rs10792278	60463249	-0.403055	5.21279e-05	84719	1	4	ABC_PP
MS4A14	rs10750936	1.84354e-13	1823	rs10897067	60449088	0.49992	1.60792e-08	70558	1	4	H3K_PP
MS4A14	rs10750936	1.84354e-13	1823	rs10897067	60449088	0.49992	1.60792e-08	70558	1	4	H3K27AC_PP
MS4A14	rs10750936	1.84354e-13	1823	rs10897067	60449088	0.49992	1.60792e-08	70558	1	4	ABC_PP
MS4A14	rs10750936	1.84354e-13	1823	rs4939348	60368398	0.570912	2.62254e-13	10132	1	4	H3K_PP
MS4A14	rs10750936	1.84354e-13	1823	rs4939348	60368398	0.570912	2.62254e-13	10132	1	4	H3K27AC_PP
MS4A14	rs10750936	1.84354e-13	1823	rs4939348	60368398	0.570912	2.62254e-13	10132	1	4	ABC_PP
MS4A14	rs10750936	1.84354e-13	1823	rs60334615	60372692	-0.610769	4.91896e-11	5838	1	4	H3K_PP
MS4A14	rs10750936	1.84354e-13	1823	rs60334615	60372692	-0.610769	4.91896e-11	5838	1	4	H3K27AC_PP
MS4A14	rs10750936	1.84354e-13	1823	rs60334615	60372692	-0.610769	4.91896e-11	5838	1	4	ABC_PP
MS4A7	rs12417082	0.00166231	36491	rs10897055	60370606	-0.309495	0.216156	7879	0.998028	2	H3K_PP
MS4A7	rs12417082	0.00166231	36491	rs10897055	60370606	-0.309495	0.216156	7879	0.998028	2	H3K27AC_PP
MS4A7	rs12417082	0.00166231	36491	rs10897055	60370606	-0.309495	0.216156	7879	0.998032	2	ABC_PP
MS4A7	rs12417082	0.00166231	36491	rs1443251	60398702	0.313271	0.129435	20217	0.998917	2	H3K_PP
MS4A7	rs12417082	0.00166231	36491	rs1443251	60398702	0.313271	0.129435	20217	0.998916	2	H3K27AC_PP
MS4A7	rs12417082	0.00166231	36491	rs1443251	60398702	0.313271	0.129435	20217	0.998912	2	ABC_PP
NOX4	rs117717697	1.19189e-05	76867	rs10830286	89598604	-0.292919	1	100417	1	6	H3K_PP
NOX4	rs117717697	1.19189e-05	76867	rs10830286	89598604	-0.292919	1	100417	1	6	H3K27AC_PP
NOX4	rs117717697	1.19189e-05	76867	rs10830286	89598604	-0.292919	1	100417	1	6	ABC_PP
NOX4	rs117717697	1.19189e-05	76867	rs4237550	89627417	-0.357943	0.978691	129230	0.999998	6	H3K_PP
NOX4	rs117717697	1.19189e-05	76867	rs4237550	89627417	-0.357943	0.978691	129230	0.999998	6	H3K27AC_PP
NOX4	rs117717697	1.19189e-05	76867	rs4237550	89627417	-0.357943	0.978691	129230	0.999998	6	ABC_PP
NOX4	rs117717697	1.19189e-05	76867	rs4753223	89627485	-0.357943	0.978691	129298	0.999998	6	H3K_PP
NOX4	rs117717697	1.19189e-05	76867	rs4753223	89627485	-0.357943	0.978691	129298	0.999998	6	H3K27AC_PP
NOX4	rs117717697	1.19189e-05	76867	rs4753223	89627485	-0.357943	0.978691	129298	0.999998	6	ABC_PP
NOX4	rs117717697	1.19189e-05	76867	rs7107143	89198319	0.0405359	1	299868	0.999998	6	H3K_PP
NOX4	rs117717697	1.19189e-05	76867	rs7107143	89198319	0.0405359	1	299868	0.999998	6	H3K27AC_PP
NOX4	rs117717697	1.19189e-05	76867	rs7107143	89198319	0.0405359	1	299868	0.999998	6	ABC_PP
NOX4	rs117717697	1.19189e-05	76867	rs7128536	89623998	0.214799	1	125811	1	6	H3K_PP
NOX4	rs117717697	1.19189e-05	76867	rs7128536	89623998	0.214799	1	125811	1	6	H3K27AC_PP
NOX4	rs117717697	1.19189e-05	76867	rs7128536	89623998	0.214799	1	125811	1	6	ABC_PP
NOX4	rs117717697	1.19189e-05	76867	rs7930964	89644145	-0.361972	0.931342	145958	0.999998	6	H3K_PP
NOX4	rs117717697	1.19189e-05	76867	rs7930964	89644145	-0.361972	0.931342	145958	0.999998	6	H3K27AC_PP
NOX4	rs117717697	1.19189e-05	76867	rs7930964	89644145	-0.361972	0.931342	145958	0.999998	6	ABC_PP
OAF	rs534183979	0.00113888	18155	rs12363974	120406679	-0.25756	1	195647	1	6	H3K_PP
OAF	rs534183979	0.00113888	18155	rs12363974	120406679	-0.25756	1	195647	1	6	H3K27AC_PP
OAF	rs534183979	0.00113888	18155	rs12363974	120406679	-0.25756	1	195647	1	6	ABC_PP
OAF	rs534183979	0.00113888	18155	rs4938732	119819359	-0.151581	1	391673	1	6	H3K_PP
OAF	rs534183979	0.00113888	18155	rs4938732	119819359	-0.151581	1	391673	1	6	H3K27AC_PP
OAF	rs534183979	0.00113888	18155	rs4938732	119819359	-0.151581	1	391673	1	6	ABC_PP
OAF	rs534183979	0.00113888	18155	rs57912596	120436050	-0.250302	1	225018	1	6	H3K_PP
OAF	rs534183979	0.00113888	18155	rs57912596	120436050	-0.250302	1	225018	1	6	H3K27AC_PP
OAF	rs534183979	0.00113888	18155	rs57912596	120436050	-0.250302	1	225018	1	6	ABC_PP
OAF	rs534183979	0.00113888	18155	rs626225	120163407	-0.0505139	1	47625	1	6	H3K_PP
OAF	rs534183979	0.00113888	18155	rs626225	120163407	-0.0505139	1	47625	1	6	H3K27AC_PP
OAF	rs534183979	0.00113888	18155	rs626225	120163407	-0.0505139	1	47625	1	6	ABC_PP
OAF	rs534183979	0.00113888	18155	rs7117321	120368342	-0.179209	1	157310	1	6	H3K_PP
OAF	rs534183979	0.00113888	18155	rs7117321	120368342	-0.179209	1	157310	1	6	H3K27AC_PP
OAF	rs534183979	0.00113888	18155	rs7117321	120368342	-0.179209	1	157310	1	6	ABC_PP
OAF	rs534183979	0.00113888	18155	rs7126328	120373868	-0.185193	1	162836	1	6	H3K_PP
OAF	rs534183979	0.00113888	18155	rs7126328	120373868	-0.185193	1	162836	1	6	H3K27AC_PP
OAF	rs534183979	0.00113888	18155	rs7126328	120373868	-0.185193	1	162836	1	6	ABC_PP
OR2AG1	rs1491823	6.84135e-07	143888	rs11041101	6917953	-0.43467	0.0174006	134933	1	2	H3K_PP
OR2AG1	rs1491823	6.84135e-07	143888	rs11041101	6917953	-0.43467	0.0174006	134933	1	2	H3K27AC_PP
OR2AG1	rs1491823	6.84135e-07	143888	rs11041101	6917953	-0.43467	0.0174006	134933	1	2	ABC_PP
OR2AG1	rs1491823	6.84135e-07	143888	rs4426121	6933308	0.593285	8.69074e-07	150288	1	2	H3K_PP
OR2AG1	rs1491823	6.84135e-07	143888	rs4426121	6933308	0.593285	8.69074e-07	150288	1	2	H3K27AC_PP
OR2AG1	rs1491823	6.84135e-07	143888	rs4426121	6933308	0.593285	8.69074e-07	150288	1	2	ABC_PP
OR51E1	rs7934446	0.00153175	19965	rs1123990	4682091	-0.90782	1	38671	1	3	H3K_PP
OR51E1	rs7934446	0.00153175	19965	rs1123990	4682091	-0.90782	1	38671	1	3	H3K27AC_PP
OR51E1	rs7934446	0.00153175	19965	rs1123990	4682091	-0.90782	1	38671	1	3	ABC_PP
OR51E1	rs7934446	0.00153175	19965	rs11605909	4431635	1.01063	1	211785	1	3	H3K_PP
OR51E1	rs7934446	0.00153175	19965	rs11605909	4431635	1.01063	1	211785	1	3	H3K27AC_PP
OR51E1	rs7934446	0.00153175	19965	rs11605909	4431635	1.01063	1	211785	1	3	ABC_PP
OR51E1	rs7934446	0.00153175	19965	rs7111344	4420202	0.750318	1	223218	1	3	H3K_PP
OR51E1	rs7934446	0.00153175	19965	rs7111344	4420202	0.750318	1	223218	1	3	H3K27AC_PP
OR51E1	rs7934446	0.00153175	19965	rs7111344	4420202	0.750318	1	223218	1	3	ABC_PP
OR51E2	rs7934446	1.24223e-06	34469	rs1032449	4700912	0.373202	1	3058	1	3	H3K_PP
OR51E2	rs7934446	1.24223e-06	34469	rs1032449	4700912	0.373202	1	3058	1	3	H3K27AC_PP
OR51E2	rs7934446	1.24223e-06	34469	rs1032449	4700912	0.373202	1	3058	1	3	ABC_PP
OR51E2	rs7934446	1.24223e-06	34469	rs11033235	4661852	-0.240673	1	36002	1	3	H3K_PP
OR51E2	rs7934446	1.24223e-06	34469	rs11033235	4661852	-0.240673	1	36002	1	3	H3K27AC_PP
OR51E2	rs7934446	1.24223e-06	34469	rs11033235	4661852	-0.240673	1	36002	1	3	ABC_PP
OR51E2	rs7934446	1.24223e-06	34469	rs12418071	4620212	-0.355278	1	77642	1	3	H3K_PP
OR51E2	rs7934446	1.24223e-06	34469	rs12418071	4620212	-0.355278	1	77642	1	3	H3K27AC_PP
OR51E2	rs7934446	1.24223e-06	34469	rs12418071	4620212	-0.355278	1	77642	1	3	ABC_PP
OR51M1	rs12275713	0.000189838	39300	rs11601507	5679844	-0.118774	1	296032	1	2	H3K_PP
OR51M1	rs12275713	0.000189838	39300	rs11601507	5679844	-0.118774	1	296032	1	2	H3K27AC_PP
OR51M1	rs12275713	0.000189838	39300	rs11601507	5679844	-0.118774	1	296032	1	2	ABC_PP
OR51M1	rs12275713	0.000189838	39300	rs7945146	5853263	0.138706	1	469451	1	2	H3K_PP
OR51M1	rs12275713	0.000189838	39300	rs7945146	5853263	0.138706	1	469451	1	2	H3K27AC_PP
OR51M1	rs12275713	0.000189838	39300	rs7945146	5853263	0.138706	1	469451	1	2	ABC_PP
OR51Q1	rs76472737	0.00151629	20667	rs11601507	5679844	-0.301604	1	257733	1	1	H3K_PP
OR51Q1	rs76472737	0.00151629	20667	rs11601507	5679844	-0.301604	1	257733	1	1	H3K27AC_PP
OR51Q1	rs76472737	0.00151629	20667	rs11601507	5679844	-0.301604	1	257733	1	1	ABC_PP
OR6A2	rs66469613	0.0338487	112914	rs2167019	6923759	-0.37585	1	124070	1	2	H3K_PP
OR6A2	rs66469613	0.0338487	112914	rs2167019	6923759	-0.37585	1	124070	1	2	H3K27AC_PP
OR6A2	rs66469613	0.0338487	112914	rs2167019	6923759	-0.37585	1	124070	1	2	ABC_PP
OR6A2	rs66469613	0.0338487	112914	rs2345353	6687225	0.4617	1	112464	1	2	H3K_PP
OR6A2	rs66469613	0.0338487	112914	rs2345353	6687225	0.4617	1	112464	1	2	H3K27AC_PP
OR6A2	rs66469613	0.0338487	112914	rs2345353	6687225	0.4617	1	112464	1	2	ABC_PP
P4HA3	rs7106827	0.0113276	8324	rs12364246	74344253	0.253885	0.0334894	32613	1	5	H3K_PP
P4HA3	rs7106827	0.0113276	8324	rs12364246	74344253	0.253885	0.0334894	32613	1	5	H3K27AC_PP
P4HA3	rs7106827	0.0113276	8324	rs12364246	74344253	0.253885	0.0334894	32613	1	5	ABC_PP
P4HA3	rs7106827	0.0113276	8324	rs1614299	74127119	-0.159918	1	184521	1	5	H3K_PP
P4HA3	rs7106827	0.0113276	8324	rs1614299	74127119	-0.159918	1	184521	1	5	H3K27AC_PP
P4HA3	rs7106827	0.0113276	8324	rs1614299	74127119	-0.159918	1	184521	1	5	ABC_PP
P4HA3	rs7106827	0.0113276	8324	rs556134	74277365	-0.271792	0.00282874	34275	1	5	H3K_PP
P4HA3	rs7106827	0.0113276	8324	rs556134	74277365	-0.271792	0.00282874	34275	1	5	H3K27AC_PP
P4HA3	rs7106827	0.0113276	8324	rs556134	74277365	-0.271792	0.00282874	34275	1	5	ABC_PP
P4HA3	rs7106827	0.0113276	8324	rs575096	74208247	0.234938	0.182926	103393	1	5	H3K_PP
P4HA3	rs7106827	0.0113276	8324	rs575096	74208247	0.234938	0.182926	103393	1	5	H3K27AC_PP
P4HA3	rs7106827	0.0113276	8324	rs575096	74208247	0.234938	0.182926	103393	1	5	ABC_PP
P4HA3	rs7106827	0.0113276	8324	rs61902401	74355541	0.132065	1	43901	1	5	H3K_PP
P4HA3	rs7106827	0.0113276	8324	rs61902401	74355541	0.132065	1	43901	1	5	H3K27AC_PP
P4HA3	rs7106827	0.0113276	8324	rs61902401	74355541	0.132065	1	43901	1	5	ABC_PP
PDGFD	rs72984613	0.000204641	332808	rs11226029	103822899	-0.119745	1	341480	1	3	H3K_PP
PDGFD	rs72984613	0.000204641	332808	rs11226029	103822899	-0.119745	1	341480	1	3	H3K27AC_PP
PDGFD	rs72984613	0.000204641	332808	rs11226029	103822899	-0.119745	1	341480	1	3	ABC_PP
PDGFD	rs72984613	0.000204641	332808	rs11226034	103833211	0.184992	1	331168	1	3	H3K_PP
PDGFD	rs72984613	0.000204641	332808	rs11226034	103833211	0.184992	1	331168	1	3	H3K27AC_PP
PDGFD	rs72984613	0.000204641	332808	rs11226034	103833211	0.184992	1	331168	1	3	ABC_PP
PDGFD	rs72984613	0.000204641	332808	rs1483255	103806455	0.186374	1	357924	1	3	H3K_PP
PDGFD	rs72984613	0.000204641	332808	rs1483255	103806455	0.186374	1	357924	1	3	H3K27AC_PP
PDGFD	rs72984613	0.000204641	332808	rs1483255	103806455	0.186374	1	357924	1	3	ABC_PP
PGGHG	rs1060819	3.8455e-07	6401	rs10902107	220315	0.0139391	1	68811	1	6	H3K_PP
PGGHG	rs1060819	3.8455e-07	6401	rs10902107	220315	0.0139391	1	68811	1	6	H3K27AC_PP
PGGHG	rs1060819	3.8455e-07	6401	rs10902107	220315	0.0139391	1	68811	1	6	ABC_PP
PGGHG	rs1060819	3.8455e-07	6401	rs1533825	214163	-0.00440654	1	74963	1	6	H3K_PP
PGGHG	rs1060819	3.8455e-07	6401	rs1533825	214163	-0.00440654	1	74963	1	6	H3K27AC_PP
PGGHG	rs1060819	3.8455e-07	6401	rs1533825	214163	-0.00440654	1	74963	1	6	ABC_PP
PGGHG	rs1060819	3.8455e-07	6401	rs7128044	244115	0.0112421	1	45011	1	6	H3K_PP
PGGHG	rs1060819	3.8455e-07	6401	rs7128044	244115	0.0112421	1	45011	1	6	H3K27AC_PP
PGGHG	rs1060819	3.8455e-07	6401	rs7128044	244115	0.0112421	1	45011	1	6	ABC_PP
PGGHG	rs1060819	3.8455e-07	6401	rs76552490	212015	-0.00440654	1	77111	1	6	H3K_PP
PGGHG	rs1060819	3.8455e-07	6401	rs76552490	212015	-0.00440654	1	77111	1	6	H3K27AC_PP
PGGHG	rs1060819	3.8455e-07	6401	rs76552490	212015	-0.00440654	1	77111	1	6	ABC_PP
PGGHG	rs1060819	3.8455e-07	6401	rs7924483	297638	0.412198	1.10929e-06	8512	1	6	H3K_PP
PGGHG	rs1060819	3.8455e-07	6401	rs7924483	297638	0.412198	1.10929e-06	8512	1	6	H3K27AC_PP
PGGHG	rs1060819	3.8455e-07	6401	rs7924483	297638	0.412198	1.10929e-06	8512	1	6	ABC_PP
PGGHG	rs1060819	3.8455e-07	6401	rs7952451	774715	0.0122772	1	485589	1	6	H3K_PP
PGGHG	rs1060819	3.8455e-07	6401	rs7952451	774715	0.0122772	1	485589	1	6	H3K27AC_PP
PGGHG	rs1060819	3.8455e-07	6401	rs7952451	774715	0.0122772	1	485589	1	6	ABC_PP
PGR-AS1	rs555653	3.42206e-05	30263	rs10791423	100644260	-0.0270525	1	484817	1	4	H3K_PP
PGR-AS1	rs555653	3.42206e-05	30263	rs10791423	100644260	-0.0270525	1	484817	1	4	H3K27AC_PP
PGR-AS1	rs555653	3.42206e-05	30263	rs10791423	100644260	-0.0270525	1	484817	1	4	ABC_PP
PGR-AS1	rs555653	3.42206e-05	30263	rs10895004	100670963	-0.0186009	1	458114	1	4	H3K_PP
PGR-AS1	rs555653	3.42206e-05	30263	rs10895004	100670963	-0.0186009	1	458114	1	4	H3K27AC_PP
PGR-AS1	rs555653	3.42206e-05	30263	rs10895004	100670963	-0.0186009	1	458114	1	4	ABC_PP
PGR-AS1	rs555653	3.42206e-05	30263	rs4121392	100772692	0.0255344	1	356385	1	4	H3K_PP
PGR-AS1	rs555653	3.42206e-05	30263	rs4121392	100772692	0.0255344	1	356385	1	4	H3K27AC_PP
PGR-AS1	rs555653	3.42206e-05	30263	rs4121392	100772692	0.0255344	1	356385	1	4	ABC_PP
PGR-AS1	rs555653	3.42206e-05	30263	rs61910478	100721577	0.0482617	1	407500	1	4	H3K_PP
PGR-AS1	rs555653	3.42206e-05	30263	rs61910478	100721577	0.0482617	1	407500	1	4	H3K27AC_PP
PGR-AS1	rs555653	3.42206e-05	30263	rs61910478	100721577	0.0482617	1	407500	1	4	ABC_PP
PIDD1	rs61876716	0.0116683	93813	rs12363410	701704	-0.286689	0.503758	108049	1	2	H3K_PP
PIDD1	rs61876716	0.0116683	93813	rs12363410	701704	-0.286689	0.503758	108049	1	2	H3K27AC_PP
PIDD1	rs61876716	0.0116683	93813	rs12363410	701704	-0.286689	0.503758	108049	1	2	ABC_PP
PIDD1	rs61876716	0.0116683	93813	rs12790564	728992	0.285333	0.667368	80761	1	2	H3K_PP
PIDD1	rs61876716	0.0116683	93813	rs12790564	728992	0.285333	0.667368	80761	1	2	H3K27AC_PP
PIDD1	rs61876716	0.0116683	93813	rs12790564	728992	0.285333	0.667368	80761	1	2	ABC_PP
POGLUT3	rs201942465	3.98296e-74	23596	rs11212546	108194208	-0.342249	1.63658e-07	304176	1	6	H3K_PP
POGLUT3	rs201942465	3.98296e-74	23596	rs11212546	108194208	-0.342249	1.63658e-07	304176	1	6	H3K27AC_PP
POGLUT3	rs201942465	3.98296e-74	23596	rs11212546	108194208	-0.342249	1.63658e-07	304176	1	6	ABC_PP
POGLUT3	rs201942465	3.98296e-74	23596	rs11212635	108439975	0.475752	4.19477e-19	58409	1	6	H3K_PP
POGLUT3	rs201942465	3.98296e-74	23596	rs11212635	108439975	0.475752	4.19477e-19	58409	1	6	H3K27AC_PP
POGLUT3	rs201942465	3.98296e-74	23596	rs11212635	108439975	0.475752	4.19477e-19	58409	1	6	ABC_PP
POGLUT3	rs201942465	3.98296e-74	23596	rs3765632	108482291	0.475366	1.7009e-19	16093	1	6	H3K_PP
POGLUT3	rs201942465	3.98296e-74	23596	rs3765632	108482291	0.475366	1.7009e-19	16093	1	6	H3K27AC_PP
POGLUT3	rs201942465	3.98296e-74	23596	rs3765632	108482291	0.475366	1.7009e-19	16093	1	6	ABC_PP
POGLUT3	rs201942465	3.98296e-74	23596	rs61913875	108428125	-0.573738	2.10631e-34	70259	1	6	H3K_PP
POGLUT3	rs201942465	3.98296e-74	23596	rs61913875	108428125	-0.573738	2.10631e-34	70259	1	6	H3K27AC_PP
POGLUT3	rs201942465	3.98296e-74	23596	rs61913875	108428125	-0.573738	2.10631e-34	70259	1	6	ABC_PP
POGLUT3	rs201942465	3.98296e-74	23596	rs661467	108230765	-0.340994	3.17181e-07	267619	1	6	H3K_PP
POGLUT3	rs201942465	3.98296e-74	23596	rs661467	108230765	-0.340994	3.17181e-07	267619	1	6	H3K27AC_PP
POGLUT3	rs201942465	3.98296e-74	23596	rs661467	108230765	-0.340994	3.17181e-07	267619	1	6	ABC_PP
POGLUT3	rs201942465	3.98296e-74	23596	rs7943203	108473354	-0.616517	3.36399e-46	25030	1	6	H3K_PP
POGLUT3	rs201942465	3.98296e-74	23596	rs7943203	108473354	-0.616517	3.36399e-46	25030	1	6	H3K27AC_PP
POGLUT3	rs201942465	3.98296e-74	23596	rs7943203	108473354	-0.616517	3.36399e-46	25030	1	6	ABC_PP
PPP1CA	rs3094932	0.0154516	443918	rs116321616	67738440	-0.18244	1	317257	0.998503	2	H3K_PP
PPP1CA	rs3094932	0.0154516	443918	rs116321616	67738440	-0.18244	1	317257	0.998501	2	H3K27AC_PP
PPP1CA	rs3094932	0.0154516	443918	rs116321616	67738440	-0.18244	1	317257	0.998491	2	ABC_PP
PPP1CA	rs3094932	0.0154516	443918	rs4354691	67744561	0.147627	1	323378	0.998503	2	H3K_PP
PPP1CA	rs3094932	0.0154516	443918	rs4354691	67744561	0.147627	1	323378	0.998501	2	H3K27AC_PP
PPP1CA	rs3094932	0.0154516	443918	rs4354691	67744561	0.147627	1	323378	0.998491	2	ABC_PP
PRSS23	rs11234615	1.37652e-11	471272	rs12289088	86921417	-0.0954738	1	130358	0.999427	2	H3K_PP
PRSS23	rs11234615	1.37652e-11	471272	rs12289088	86921417	-0.0954738	1	130358	0.999426	2	H3K27AC_PP
PRSS23	rs11234615	1.37652e-11	471272	rs12289088	86921417	-0.0954738	1	130358	0.999413	2	ABC_PP
PRSS23	rs11234615	1.37652e-11	471272	rs7118035	86392990	-0.0362637	1	398069	1	2	H3K_PP
PRSS23	rs11234615	1.37652e-11	471272	rs7118035	86392990	-0.0362637	1	398069	1	2	H3K27AC_PP
PRSS23	rs11234615	1.37652e-11	471272	rs7118035	86392990	-0.0362637	1	398069	1	2	ABC_PP
PUS3	rs10717222	2.9659e-05	9549	rs12280645	126393990	0.0768287	1	490769	0.999965	3	H3K_PP
PUS3	rs10717222	2.9659e-05	9549	rs12280645	126393990	0.0768287	1	490769	0.999965	3	H3K27AC_PP
PUS3	rs10717222	2.9659e-05	9549	rs12280645	126393990	0.0768287	1	490769	0.999965	3	ABC_PP
PUS3	rs10717222	2.9659e-05	9549	rs12284180	126395606	0.123732	1	492385	0.983	3	H3K_PP
PUS3	rs10717222	2.9659e-05	9549	rs12284180	126395606	0.123732	1	492385	0.982997	3	H3K27AC_PP
PUS3	rs10717222	2.9659e-05	9549	rs12284180	126395606	0.123732	1	492385	0.982985	3	ABC_PP
PUS3	rs10717222	2.9659e-05	9549	rs67740177	126389328	-0.01659	1	486107	0.999267	3	H3K_PP
PUS3	rs10717222	2.9659e-05	9549	rs67740177	126389328	-0.01659	1	486107	0.999263	3	H3K27AC_PP
PUS3	rs10717222	2.9659e-05	9549	rs67740177	126389328	-0.01659	1	486107	0.999247	3	ABC_PP
RAB38	rs12274407	1.50332e-09	35078	rs1426926	88169973	-0.295948	8.70807e-06	5470	1	4	H3K_PP
RAB38	rs12274407	1.50332e-09	35078	rs1426926	88169973	-0.295948	8.70807e-06	5470	1	4	H3K27AC_PP
RAB38	rs12274407	1.50332e-09	35078	rs1426926	88169973	-0.295948	8.70807e-06	5470	1	4	ABC_PP
RAB38	rs12274407	1.50332e-09	35078	rs1559890	88150317	-0.252584	0.0168975	25126	1	4	H3K_PP
RAB38	rs12274407	1.50332e-09	35078	rs1559890	88150317	-0.252584	0.0168975	25126	1	4	H3K27AC_PP
RAB38	rs12274407	1.50332e-09	35078	rs1559890	88150317	-0.252584	0.0168975	25126	1	4	ABC_PP
RAB38	rs12274407	1.50332e-09	35078	rs302665	88146459	0.326391	1.88554e-05	28984	1	4	H3K_PP
RAB38	rs12274407	1.50332e-09	35078	rs302665	88146459	0.326391	1.88554e-05	28984	1	4	H3K27AC_PP
RAB38	rs12274407	1.50332e-09	35078	rs302665	88146459	0.326391	1.88554e-05	28984	1	4	ABC_PP
RAB38	rs12274407	1.50332e-09	35078	rs55864140	88156530	-0.262692	0.0136713	18913	1	4	H3K_PP
RAB38	rs12274407	1.50332e-09	35078	rs55864140	88156530	-0.262692	0.0136713	18913	1	4	H3K27AC_PP
RAB38	rs12274407	1.50332e-09	35078	rs55864140	88156530	-0.262692	0.0136713	18913	1	4	ABC_PP
RCN1	rs223054	6.77469e-05	16293	rs10767915	32133774	-0.341645	0.000710017	42870	1	4	H3K_PP
RCN1	rs223054	6.77469e-05	16293	rs10767915	32133774	-0.341645	0.000710017	42870	1	4	H3K27AC_PP
RCN1	rs223054	6.77469e-05	16293	rs10767915	32133774	-0.341645	0.000710017	42870	1	4	ABC_PP
RCN1	rs223054	6.77469e-05	16293	rs223059	32103139	-0.375924	0.000464858	12235	1	4	H3K_PP
RCN1	rs223054	6.77469e-05	16293	rs223059	32103139	-0.375924	0.000464858	12235	1	4	H3K27AC_PP
RCN1	rs223054	6.77469e-05	16293	rs223059	32103139	-0.375924	0.000464858	12235	1	4	ABC_PP
RCN1	rs223054	6.77469e-05	16293	rs531603	32089872	-0.292735	0.0782926	1032	1	4	H3K_PP
RCN1	rs223054	6.77469e-05	16293	rs531603	32089872	-0.292735	0.0782926	1032	1	4	H3K27AC_PP
RCN1	rs223054	6.77469e-05	16293	rs531603	32089872	-0.292735	0.0782926	1032	1	4	ABC_PP
RCN1	rs223054	6.77469e-05	16293	rs72898373	31727728	0.518706	1	363176	1	4	H3K_PP
RCN1	rs223054	6.77469e-05	16293	rs72898373	31727728	0.518706	1	363176	1	4	H3K27AC_PP
RCN1	rs223054	6.77469e-05	16293	rs72898373	31727728	0.518706	1	363176	1	4	ABC_PP
RNF169	rs12225372	1.31164e-08	144700	rs10899060	75035586	0.18792	0.0126054	286737	1	5	H3K_PP
RNF169	rs12225372	1.31164e-08	144700	rs10899060	75035586	0.18792	0.0126054	286737	1	5	H3K27AC_PP
RNF169	rs12225372	1.31164e-08	144700	rs10899060	75035586	0.18792	0.0126054	286737	1	5	ABC_PP
RNF169	rs12225372	1.31164e-08	144700	rs2304683	74852032	0.273089	2.66654e-09	103183	1	5	H3K_PP
RNF169	rs12225372	1.31164e-08	144700	rs2304683	74852032	0.273089	2.66654e-09	103183	1	5	H3K27AC_PP
RNF169	rs12225372	1.31164e-08	144700	rs2304683	74852032	0.273089	2.66654e-09	103183	1	5	ABC_PP
RNF169	rs12225372	1.31164e-08	144700	rs2851136	74993365	-0.196156	0.00198743	244516	1	5	H3K_PP
RNF169	rs12225372	1.31164e-08	144700	rs2851136	74993365	-0.196156	0.00198743	244516	1	5	H3K27AC_PP
RNF169	rs12225372	1.31164e-08	144700	rs2851136	74993365	-0.196156	0.00198743	244516	1	5	ABC_PP
RNF169	rs12225372	1.31164e-08	144700	rs61894779	74803558	0.271132	4.24428e-09	54709	1	5	H3K_PP
RNF169	rs12225372	1.31164e-08	144700	rs61894779	74803558	0.271132	4.24428e-09	54709	1	5	H3K27AC_PP
RNF169	rs12225372	1.31164e-08	144700	rs61894779	74803558	0.271132	4.24428e-09	54709	1	5	ABC_PP
RNF169	rs12225372	1.31164e-08	144700	rs641584	74943209	-0.19572	0.00103086	194360	1	5	H3K_PP
RNF169	rs12225372	1.31164e-08	144700	rs641584	74943209	-0.19572	0.00103086	194360	1	5	H3K27AC_PP
RNF169	rs12225372	1.31164e-08	144700	rs641584	74943209	-0.19572	0.00103086	194360	1	5	ABC_PP
SAA2	rs79669707	0.0387026	135	rs2445159	18141124	-0.439416	1	107519	1	3	H3K_PP
SAA2	rs79669707	0.0387026	135	rs2445159	18141124	-0.439416	1	107519	1	3	H3K27AC_PP
SAA2	rs79669707	0.0387026	135	rs2445159	18141124	-0.439416	1	107519	1	3	ABC_PP
SAA2	rs79669707	0.0387026	135	rs72863191	18137908	0.625962	1	110735	1	3	H3K_PP
SAA2	rs79669707	0.0387026	135	rs72863191	18137908	0.625962	1	110735	1	3	H3K27AC_PP
SAA2	rs79669707	0.0387026	135	rs72863191	18137908	0.625962	1	110735	1	3	ABC_PP
SAA2	rs79669707	0.0387026	135	rs7937884	18095969	0.222924	1	152674	1	3	H3K_PP
SAA2	rs79669707	0.0387026	135	rs7937884	18095969	0.222924	1	152674	1	3	H3K27AC_PP
SAA2	rs79669707	0.0387026	135	rs7937884	18095969	0.222924	1	152674	1	3	ABC_PP
SBF2	rs76841884	0.0317944	451299	rs2923088	10375793	0.0693908	1	81586	1	4	H3K_PP
SBF2	rs76841884	0.0317944	451299	rs2923088	10375793	0.0693908	1	81586	1	4	H3K27AC_PP
SBF2	rs76841884	0.0317944	451299	rs2923088	10375793	0.0693908	1	81586	1	4	ABC_PP
SBF2	rs76841884	0.0317944	451299	rs2923122	10377038	-0.114418	1	82831	1	4	H3K_PP
SBF2	rs76841884	0.0317944	451299	rs2923122	10377038	-0.114418	1	82831	1	4	H3K27AC_PP
SBF2	rs76841884	0.0317944	451299	rs2923122	10377038	-0.114418	1	82831	1	4	ABC_PP
SBF2	rs76841884	0.0317944	451299	rs2957664	10376759	-0.108239	1	82552	1	4	H3K_PP
SBF2	rs76841884	0.0317944	451299	rs2957664	10376759	-0.108239	1	82552	1	4	H3K27AC_PP
SBF2	rs76841884	0.0317944	451299	rs2957664	10376759	-0.108239	1	82552	1	4	ABC_PP
SBF2	rs76841884	0.0317944	451299	rs75707394	9875211	-0.0417171	1	418996	1	4	H3K_PP
SBF2	rs76841884	0.0317944	451299	rs75707394	9875211	-0.0417171	1	418996	1	4	H3K27AC_PP
SBF2	rs76841884	0.0317944	451299	rs75707394	9875211	-0.0417171	1	418996	1	4	ABC_PP
SF3B2	rs10896119	0.0388844	353240	rs12421691	65694073	0.00442286	1	356656	1	3	H3K_PP
SF3B2	rs10896119	0.0388844	353240	rs12421691	65694073	0.00442286	1	356656	1	3	H3K27AC_PP
SF3B2	rs10896119	0.0388844	353240	rs12421691	65694073	0.00442286	1	356656	1	3	ABC_PP
SF3B2	rs10896119	0.0388844	353240	rs3741380	65581592	0.0072622	1	469137	1	3	H3K_PP
SF3B2	rs10896119	0.0388844	353240	rs3741380	65581592	0.0072622	1	469137	1	3	H3K27AC_PP
SF3B2	rs10896119	0.0388844	353240	rs3741380	65581592	0.0072622	1	469137	1	3	ABC_PP
SF3B2	rs10896119	0.0388844	353240	rs4930295	65623083	0.00645984	1	427646	1	3	H3K_PP
SF3B2	rs10896119	0.0388844	353240	rs4930295	65623083	0.00645984	1	427646	1	3	H3K27AC_PP
SF3B2	rs10896119	0.0388844	353240	rs4930295	65623083	0.00645984	1	427646	1	3	ABC_PP
SIGIRR	rs7396263	0.0490225	4588	rs2272565	244414	0.187363	1	173041	0.99996	3	H3K_PP
SIGIRR	rs7396263	0.0490225	4588	rs2272565	244414	0.187363	1	173041	0.99996	3	H3K27AC_PP
SIGIRR	rs7396263	0.0490225	4588	rs2272565	244414	0.187363	1	173041	0.999954	3	ABC_PP
SIGIRR	rs7396263	0.0490225	4588	rs56232455	321235	0.129887	1	96220	0.999996	3	H3K_PP
SIGIRR	rs7396263	0.0490225	4588	rs56232455	321235	0.129887	1	96220	0.999996	3	H3K27AC_PP
SIGIRR	rs7396263	0.0490225	4588	rs56232455	321235	0.129887	1	96220	0.999997	3	ABC_PP
SIGIRR	rs7396263	0.0490225	4588	rs7942247	316349	-0.180619	1	101106	1	3	H3K_PP
SIGIRR	rs7396263	0.0490225	4588	rs7942247	316349	-0.180619	1	101106	1	3	H3K27AC_PP
SIGIRR	rs7396263	0.0490225	4588	rs7942247	316349	-0.180619	1	101106	1	3	ABC_PP
SLC22A18	rs451782	3.23518e-19	5363	rs12808132	3012364	-0.869965	0.459544	112643	1	3	H3K_PP
SLC22A18	rs451782	3.23518e-19	5363	rs12808132	3012364	-0.869965	0.459544	112643	1	3	H3K27AC_PP
SLC22A18	rs451782	3.23518e-19	5363	rs12808132	3012364	-0.869965	0.459544	112643	1	3	ABC_PP
SLC22A18	rs451782	3.23518e-19	5363	rs7121251	3101771	0.648881	1	202050	0.976074	3	H3K_PP
SLC22A18	rs451782	3.23518e-19	5363	rs7121251	3101771	0.648881	1	202050	0.975942	3	H3K27AC_PP
SLC22A18	rs451782	3.23518e-19	5363	rs7121251	3101771	0.648881	1	202050	0.97535	3	ABC_PP
SLC22A18	rs451782	3.23518e-19	5363	rs7122214	2523238	0.492628	1	376483	1	3	H3K_PP
SLC22A18	rs451782	3.23518e-19	5363	rs7122214	2523238	0.492628	1	376483	1	3	H3K27AC_PP
SLC22A18	rs451782	3.23518e-19	5363	rs7122214	2523238	0.492628	1	376483	1	3	ABC_PP
SLC35F2	rs498851	3.37826e-05	88043	rs11212382	107801022	-0.504981	1.1054e-05	127271	1	8	H3K_PP
SLC35F2	rs498851	3.37826e-05	88043	rs11212382	107801022	-0.504981	1.1054e-05	127271	1	8	H3K27AC_PP
SLC35F2	rs498851	3.37826e-05	88043	rs11212382	107801022	-0.504981	1.1054e-05	127271	1	8	ABC_PP
SLC35F2	rs498851	3.37826e-05	88043	rs11530723	107764080	-0.355841	1	164213	1	8	H3K_PP
SLC35F2	rs498851	3.37826e-05	88043	rs11530723	107764080	-0.355841	1	164213	1	8	H3K27AC_PP
SLC35F2	rs498851	3.37826e-05	88043	rs11530723	107764080	-0.355841	1	164213	1	8	ABC_PP
SLC35F2	rs498851	3.37826e-05	88043	rs12574687	107801331	-0.483866	0.000102825	126962	1	8	H3K_PP
SLC35F2	rs498851	3.37826e-05	88043	rs12574687	107801331	-0.483866	0.000102825	126962	1	8	H3K27AC_PP
SLC35F2	rs498851	3.37826e-05	88043	rs12574687	107801331	-0.483866	0.000102825	126962	1	8	ABC_PP
SLC35F2	rs498851	3.37826e-05	88043	rs2847190	107886292	0.327006	0.00184731	42001	1	8	H3K_PP
SLC35F2	rs498851	3.37826e-05	88043	rs2847190	107886292	0.327006	0.00184731	42001	1	8	H3K27AC_PP
SLC35F2	rs498851	3.37826e-05	88043	rs2847190	107886292	0.327006	0.00184731	42001	1	8	ABC_PP
SLC35F2	rs498851	3.37826e-05	88043	rs61066346	107805850	-0.448834	0.0010485	122443	1	8	H3K_PP
SLC35F2	rs498851	3.37826e-05	88043	rs61066346	107805850	-0.448834	0.0010485	122443	1	8	H3K27AC_PP
SLC35F2	rs498851	3.37826e-05	88043	rs61066346	107805850	-0.448834	0.0010485	122443	1	8	ABC_PP
SLC35F2	rs498851	3.37826e-05	88043	rs6588981	107877690	0.400011	0.000303555	50603	1	8	H3K_PP
SLC35F2	rs498851	3.37826e-05	88043	rs6588981	107877690	0.400011	0.000303555	50603	1	8	H3K27AC_PP
SLC35F2	rs498851	3.37826e-05	88043	rs6588981	107877690	0.400011	0.000303555	50603	1	8	ABC_PP
SLC35F2	rs498851	3.37826e-05	88043	rs66894346	107892214	-0.372815	0.198377	36079	1	8	H3K_PP
SLC35F2	rs498851	3.37826e-05	88043	rs66894346	107892214	-0.372815	0.198377	36079	1	8	H3K27AC_PP
SLC35F2	rs498851	3.37826e-05	88043	rs66894346	107892214	-0.372815	0.198377	36079	1	8	ABC_PP
SLC35F2	rs498851	3.37826e-05	88043	rs7935688	107796893	-0.491874	7.03675e-05	131400	1	8	H3K_PP
SLC35F2	rs498851	3.37826e-05	88043	rs7935688	107796893	-0.491874	7.03675e-05	131400	1	8	H3K27AC_PP
SLC35F2	rs498851	3.37826e-05	88043	rs7935688	107796893	-0.491874	7.03675e-05	131400	1	8	ABC_PP
SLC37A2	rs2155666	0.0325864	39728	rs7924354	125065437	0.204412	0.269367	2370	1	2	H3K_PP
SLC37A2	rs2155666	0.0325864	39728	rs7924354	125065437	0.204412	0.269367	2370	1	2	H3K27AC_PP
SLC37A2	rs2155666	0.0325864	39728	rs7924354	125065437	0.204412	0.269367	2370	1	2	ABC_PP
SLC37A2	rs2155666	0.0325864	39728	rs7931744	125100806	-0.268953	0.00333184	37739	1	2	H3K_PP
SLC37A2	rs2155666	0.0325864	39728	rs7931744	125100806	-0.268953	0.00333184	37739	1	2	H3K27AC_PP
SLC37A2	rs2155666	0.0325864	39728	rs7931744	125100806	-0.268953	0.00333184	37739	1	2	ABC_PP
SMCO4	rs2658799	0.0204395	62838	rs10831105	93838370	0.00429778	1	294979	1	2	H3K_PP
SMCO4	rs2658799	0.0204395	62838	rs10831105	93838370	0.00429778	1	294979	1	2	H3K27AC_PP
SMCO4	rs2658799	0.0204395	62838	rs10831105	93838370	0.00429778	1	294979	1	2	ABC_PP
SMCO4	rs2658799	0.0204395	62838	rs72972604	93607370	0.0542524	1	63979	1	2	H3K_PP
SMCO4	rs2658799	0.0204395	62838	rs72972604	93607370	0.0542524	1	63979	1	2	H3K27AC_PP
SMCO4	rs2658799	0.0204395	62838	rs72972604	93607370	0.0542524	1	63979	1	2	ABC_PP
SMIM38	rs11228494	0.0348404	56375	rs1042577	68691002	0.222905	1	464476	0.999573	2	H3K_PP
SMIM38	rs11228494	0.0348404	56375	rs3136544	68692195	0.222905	1	463283	1	2	H3K_PP
SMIM38	rs11228494	0.0348404	56375	rs3136544	68692195	0.222905	1	463283	1	6	H3K27AC_PP
SMIM38	rs11228494	0.0348404	56375	rs3136544	68692195	0.222905	1	463283	1	6	ABC_PP
SMIM38	rs11228494	0.0348404	56375	rs498931	69524849	-0.247345	1	369371	0.999956	6	H3K27AC_PP
SMIM38	rs11228494	0.0348404	56375	rs498931	69524849	-0.247345	1	369371	1	6	ABC_PP
SMIM38	rs11228494	0.0348404	56375	rs61881598	69481974	-0.122875	1	326496	0.999956	6	H3K27AC_PP
SMIM38	rs11228494	0.0348404	56375	rs61881598	69481974	-0.122875	1	326496	1	6	ABC_PP
SMIM38	rs11228494	0.0348404	56375	rs61887151	68912532	-0.0892828	1	242946	0.999956	6	H3K27AC_PP
SMIM38	rs11228494	0.0348404	56375	rs61887151	68912532	-0.0892828	1	242946	1	6	ABC_PP
SMIM38	rs11228494	0.0348404	56375	rs7110468	68716546	0.161459	1	438932	0.999956	6	H3K27AC_PP
SMIM38	rs11228494	0.0348404	56375	rs7110468	68716546	0.161459	1	438932	1	6	ABC_PP
SMIM38	rs11228494	0.0348404	56375	rs7118554	69424886	-0.11292	1	269408	0.999956	6	H3K27AC_PP
SMIM38	rs11228494	0.0348404	56375	rs7118554	69424886	-0.11292	1	269408	1	6	ABC_PP
SORL1	rs73020651	8.27742e-07	177377	rs1893023	121133442	0.100649	1	318872	1	2	H3K_PP
SORL1	rs73020651	8.27742e-07	177377	rs1893023	121133442	0.100649	1	318872	1	2	H3K27AC_PP
SORL1	rs73020651	8.27742e-07	177377	rs1893023	121133442	0.100649	1	318872	1	2	ABC_PP
SORL1	rs73020651	8.27742e-07	177377	rs73020651	121629691	-0.27245	2.05206e-08	177377	1	2	H3K_PP
SORL1	rs73020651	8.27742e-07	177377	rs73020651	121629691	-0.27245	2.05206e-08	177377	1	2	H3K27AC_PP
SORL1	rs73020651	8.27742e-07	177377	rs73020651	121629691	-0.27245	2.05206e-08	177377	1	2	ABC_PP
SPON1	rs10766165	0.00218437	227233	rs10500789	14010166	0.298842	1	47443	1	5	H3K_PP
SPON1	rs10766165	0.00218437	227233	rs10500789	14010166	0.298842	1	47443	1	5	H3K27AC_PP
SPON1	rs10766165	0.00218437	227233	rs10500789	14010166	0.298842	1	47443	1	5	ABC_PP
SPON1	rs10766165	0.00218437	227233	rs10766144	14143621	-0.227151	0.0097592	180898	1	5	H3K_PP
SPON1	rs10766165	0.00218437	227233	rs10766144	14143621	-0.227151	0.0097592	180898	1	5	H3K27AC_PP
SPON1	rs10766165	0.00218437	227233	rs10766144	14143621	-0.227151	0.0097592	180898	1	5	ABC_PP
SPON1	rs10766165	0.00218437	227233	rs12289489	13996441	0.24407	1	33718	1	5	H3K_PP
SPON1	rs10766165	0.00218437	227233	rs12289489	13996441	0.24407	1	33718	1	5	H3K27AC_PP
SPON1	rs10766165	0.00218437	227233	rs12289489	13996441	0.24407	1	33718	1	5	ABC_PP
SPON1	rs10766165	0.00218437	227233	rs12574800	13894184	-0.184748	1	68539	1	5	H3K_PP
SPON1	rs10766165	0.00218437	227233	rs12574800	13894184	-0.184748	1	68539	1	5	H3K27AC_PP
SPON1	rs10766165	0.00218437	227233	rs12574800	13894184	-0.184748	1	68539	1	5	ABC_PP
SPON1	rs10766165	0.00218437	227233	rs7480093	14147508	-0.227151	0.0097592	184785	1	5	H3K_PP
SPON1	rs10766165	0.00218437	227233	rs7480093	14147508	-0.227151	0.0097592	184785	1	5	H3K27AC_PP
SPON1	rs10766165	0.00218437	227233	rs7480093	14147508	-0.227151	0.0097592	184785	1	5	ABC_PP
STK33	rs4244804	1.0248e-24	1714	rs10840087	8594708	0.788705	1.272e-25	419	1	5	H3K_PP
STK33	rs4244804	1.0248e-24	1714	rs10840087	8594708	0.788705	1.272e-25	419	1	5	H3K27AC_PP
STK33	rs4244804	1.0248e-24	1714	rs10840087	8594708	0.788705	1.272e-25	419	1	5	ABC_PP
STK33	rs4244804	1.0248e-24	1714	rs2044464	8538148	-0.776745	2.24076e-23	56141	1	5	H3K_PP
STK33	rs4244804	1.0248e-24	1714	rs2044464	8538148	-0.776745	2.24076e-23	56141	1	5	H3K27AC_PP
STK33	rs4244804	1.0248e-24	1714	rs2044464	8538148	-0.776745	2.24076e-23	56141	1	5	ABC_PP
STK33	rs4244804	1.0248e-24	1714	rs55800727	8111277	-0.105169	1	483012	1	5	H3K_PP
STK33	rs4244804	1.0248e-24	1714	rs55800727	8111277	-0.105169	1	483012	1	5	H3K27AC_PP
STK33	rs4244804	1.0248e-24	1714	rs55800727	8111277	-0.105169	1	483012	1	5	ABC_PP
STK33	rs4244804	1.0248e-24	1714	rs78036448	8472268	0.777596	3.03314e-23	122021	1	5	H3K_PP
STK33	rs4244804	1.0248e-24	1714	rs78036448	8472268	0.777596	3.03314e-23	122021	1	5	H3K27AC_PP
STK33	rs4244804	1.0248e-24	1714	rs78036448	8472268	0.777596	3.03314e-23	122021	1	5	ABC_PP
STK33	rs4244804	1.0248e-24	1714	rs9300093	8569278	-0.776745	2.24076e-23	25011	1	5	H3K_PP
STK33	rs4244804	1.0248e-24	1714	rs9300093	8569278	-0.776745	2.24076e-23	25011	1	5	H3K27AC_PP
STK33	rs4244804	1.0248e-24	1714	rs9300093	8569278	-0.776745	2.24076e-23	25011	1	5	ABC_PP
SVIP	rs10833817	2.24196e-07	36814	rs10833818	22795026	-0.270981	1.27873e-08	35273	1	4	H3K_PP
SVIP	rs10833817	2.24196e-07	36814	rs10833818	22795026	-0.270981	1.27873e-08	35273	1	4	H3K27AC_PP
SVIP	rs10833817	2.24196e-07	36814	rs10833818	22795026	-0.270981	1.27873e-08	35273	1	4	ABC_PP
SVIP	rs10833817	2.24196e-07	36814	rs10833824	22825939	0.207003	0.00196231	4360	1	4	H3K_PP
SVIP	rs10833817	2.24196e-07	36814	rs10833824	22825939	0.207003	0.00196231	4360	1	4	H3K27AC_PP
SVIP	rs10833817	2.24196e-07	36814	rs10833824	22825939	0.207003	0.00196231	4360	1	4	ABC_PP
SVIP	rs10833817	2.24196e-07	36814	rs188979858	23031340	-0.137378	1	201041	1	4	H3K_PP
SVIP	rs10833817	2.24196e-07	36814	rs188979858	23031340	-0.137378	1	201041	1	4	H3K27AC_PP
SVIP	rs10833817	2.24196e-07	36814	rs188979858	23031340	-0.137378	1	201041	1	4	ABC_PP
SVIP	rs10833817	2.24196e-07	36814	rs1981695	22902458	0.175976	1	72159	1	4	H3K_PP
SVIP	rs10833817	2.24196e-07	36814	rs1981695	22902458	0.175976	1	72159	1	4	H3K27AC_PP
SVIP	rs10833817	2.24196e-07	36814	rs1981695	22902458	0.175976	1	72159	1	4	ABC_PP
TAF1D	rs1944108	0.000129949	53382	rs10765623	93671758	-0.252279	5.29741e-05	112633	1	4	H3K_PP
TAF1D	rs1944108	0.000129949	53382	rs10765623	93671758	-0.252279	5.29741e-05	112633	1	4	H3K27AC_PP
TAF1D	rs1944108	0.000129949	53382	rs10765623	93671758	-0.252279	5.29741e-05	112633	1	4	ABC_PP
TAF1D	rs1944108	0.000129949	53382	rs10831062	93586336	0.244189	0.000236859	198055	1	4	H3K_PP
TAF1D	rs1944108	0.000129949	53382	rs10831062	93586336	0.244189	0.000236859	198055	1	4	H3K27AC_PP
TAF1D	rs1944108	0.000129949	53382	rs10831062	93586336	0.244189	0.000236859	198055	1	4	ABC_PP
TAF1D	rs1944108	0.000129949	53382	rs11529070	93710462	-0.259371	2.20646e-05	73929	1	4	H3K_PP
TAF1D	rs1944108	0.000129949	53382	rs11529070	93710462	-0.259371	2.20646e-05	73929	1	4	H3K27AC_PP
TAF1D	rs1944108	0.000129949	53382	rs11529070	93710462	-0.259371	2.20646e-05	73929	1	4	ABC_PP
TAF1D	rs1944108	0.000129949	53382	rs1944104	93670323	0.209373	0.00628267	114068	1	4	H3K_PP
TAF1D	rs1944108	0.000129949	53382	rs1944104	93670323	0.209373	0.00628267	114068	1	4	H3K27AC_PP
TAF1D	rs1944108	0.000129949	53382	rs1944104	93670323	0.209373	0.00628267	114068	1	4	ABC_PP
TENM4	rs11237830	2.62997e-18	14478	rs1877201	79452640	0.195198	0.000873015	11610	1	2	H3K_PP
TENM4	rs11237830	2.62997e-18	14478	rs1877201	79452640	0.195198	0.000873015	11610	1	2	H3K27AC_PP
TENM4	rs11237830	2.62997e-18	14478	rs1877201	79452640	0.195198	0.000873015	11610	1	2	ABC_PP
TENM4	rs11237830	2.62997e-18	14478	rs80045010	79479893	-0.122408	1	38863	1	2	H3K_PP
TENM4	rs11237830	2.62997e-18	14478	rs80045010	79479893	-0.122408	1	38863	1	2	H3K27AC_PP
TENM4	rs11237830	2.62997e-18	14478	rs80045010	79479893	-0.122408	1	38863	1	2	ABC_PP
THY1	rs535831	3.37531e-05	50502	rs1177563	119078373	0.0301242	1	346612	0.999996	3	H3K_PP
THY1	rs535831	3.37531e-05	50502	rs1177563	119078373	0.0301242	1	346612	0.999996	3	H3K27AC_PP
THY1	rs535831	3.37531e-05	50502	rs1177563	119078373	0.0301242	1	346612	0.999996	3	ABC_PP
THY1	rs535831	3.37531e-05	50502	rs1786141	119067604	-0.000490198	1	357381	0.999996	3	H3K_PP
THY1	rs535831	3.37531e-05	50502	rs1786141	119067604	-0.000490198	1	357381	0.999996	3	H3K27AC_PP
THY1	rs535831	3.37531e-05	50502	rs1786141	119067604	-0.000490198	1	357381	0.999996	3	ABC_PP
THY1	rs535831	3.37531e-05	50502	rs2276060	119048420	-0.0415522	1	376565	1	3	H3K_PP
THY1	rs535831	3.37531e-05	50502	rs2276060	119048420	-0.0415522	1	376565	1	3	H3K27AC_PP
THY1	rs535831	3.37531e-05	50502	rs2276060	119048420	-0.0415522	1	376565	1	3	ABC_PP
TIMM10	rs2729371	0.0082236	23046	rs10896663	57938396	-0.167997	1	407593	1	5	H3K_PP
TIMM10	rs2729371	0.0082236	23046	rs10896663	57938396	-0.167997	1	407593	1	5	H3K27AC_PP
TIMM10	rs2729371	0.0082236	23046	rs10896663	57938396	-0.167997	1	407593	1	5	ABC_PP
TIMM10	rs2729371	0.0082236	23046	rs11229216	58024449	0.342745	1	493646	1	5	H3K_PP
TIMM10	rs2729371	0.0082236	23046	rs11229216	58024449	0.342745	1	493646	1	5	H3K27AC_PP
TIMM10	rs2729371	0.0082236	23046	rs11229216	58024449	0.342745	1	493646	1	5	ABC_PP
TIMM10	rs2729371	0.0082236	23046	rs1807961	58006090	0.128273	1	475287	1	5	H3K_PP
TIMM10	rs2729371	0.0082236	23046	rs1807961	58006090	0.128273	1	475287	1	5	H3K27AC_PP
TIMM10	rs2729371	0.0082236	23046	rs1807961	58006090	0.128273	1	475287	1	5	ABC_PP
TIMM10	rs2729371	0.0082236	23046	rs489858	57580052	-0.446562	0.332837	49249	1	5	H3K_PP
TIMM10	rs2729371	0.0082236	23046	rs489858	57580052	-0.446562	0.332837	49249	1	5	H3K27AC_PP
TIMM10	rs2729371	0.0082236	23046	rs489858	57580052	-0.446562	0.332837	49249	1	5	ABC_PP
TIMM10	rs2729371	0.0082236	23046	rs616911	57917862	0.221848	1	387059	1	5	H3K_PP
TIMM10	rs2729371	0.0082236	23046	rs616911	57917862	0.221848	1	387059	1	5	H3K27AC_PP
TIMM10	rs2729371	0.0082236	23046	rs616911	57917862	0.221848	1	387059	1	5	ABC_PP
TMEM9B-AS1	rs2248245	2.14738e-11	2293	rs10743093	8847582	-0.327485	0.000582616	116928	1	6	H3K_PP
TMEM9B-AS1	rs2248245	2.14738e-11	2293	rs10743093	8847582	-0.327485	0.000582616	116928	1	6	H3K27AC_PP
TMEM9B-AS1	rs2248245	2.14738e-11	2293	rs10743093	8847582	-0.327485	0.000582616	116928	1	6	ABC_PP
TMEM9B-AS1	rs2248245	2.14738e-11	2293	rs10769970	8896390	-0.369104	5.92475e-06	68120	1	6	H3K_PP
TMEM9B-AS1	rs2248245	2.14738e-11	2293	rs10769970	8896390	-0.369104	5.92475e-06	68120	1	6	H3K27AC_PP
TMEM9B-AS1	rs2248245	2.14738e-11	2293	rs10769970	8896390	-0.369104	5.92475e-06	68120	1	6	ABC_PP
TMEM9B-AS1	rs2248245	2.14738e-11	2293	rs11042108	8884474	0.367027	0.00139908	80036	1	6	H3K_PP
TMEM9B-AS1	rs2248245	2.14738e-11	2293	rs11042108	8884474	0.367027	0.00139908	80036	1	6	H3K27AC_PP
TMEM9B-AS1	rs2248245	2.14738e-11	2293	rs11042108	8884474	0.367027	0.00139908	80036	1	6	ABC_PP
TMEM9B-AS1	rs2248245	2.14738e-11	2293	rs11042149	8989190	0.352881	4.86577e-06	24680	1	6	H3K_PP
TMEM9B-AS1	rs2248245	2.14738e-11	2293	rs11042149	8989190	0.352881	4.86577e-06	24680	1	6	H3K27AC_PP
TMEM9B-AS1	rs2248245	2.14738e-11	2293	rs11042149	8989190	0.352881	4.86577e-06	24680	1	6	ABC_PP
TMEM9B-AS1	rs2248245	2.14738e-11	2293	rs35330493	8692259	0.269963	1	272251	1	6	H3K_PP
TMEM9B-AS1	rs2248245	2.14738e-11	2293	rs35330493	8692259	0.269963	1	272251	1	6	H3K27AC_PP
TMEM9B-AS1	rs2248245	2.14738e-11	2293	rs35330493	8692259	0.269963	1	272251	1	6	ABC_PP
TMEM9B-AS1	rs2248245	2.14738e-11	2293	rs61875698	9328972	-0.099356	1	364462	1	6	H3K_PP
TMEM9B-AS1	rs2248245	2.14738e-11	2293	rs61875698	9328972	-0.099356	1	364462	1	6	H3K27AC_PP
TMEM9B-AS1	rs2248245	2.14738e-11	2293	rs61875698	9328972	-0.099356	1	364462	1	6	ABC_PP
TRAPPC4	rs7120445	0.000331677	10188	rs1177562	119078621	0.0941645	1	59858	1	4	H3K_PP
TRAPPC4	rs7120445	0.000331677	10188	rs1177562	119078621	0.0941645	1	59858	1	4	H3K27AC_PP
TRAPPC4	rs7120445	0.000331677	10188	rs1177562	119078621	0.0941645	1	59858	1	4	ABC_PP
TRAPPC4	rs7120445	0.000331677	10188	rs1784460	119067660	0.110966	1	48897	1	4	H3K_PP
TRAPPC4	rs7120445	0.000331677	10188	rs1784460	119067660	0.110966	1	48897	1	4	H3K27AC_PP
TRAPPC4	rs7120445	0.000331677	10188	rs1784460	119067660	0.110966	1	48897	1	4	ABC_PP
TRAPPC4	rs7120445	0.000331677	10188	rs540261	119076924	-0.102061	1	58161	1	4	H3K_PP
TRAPPC4	rs7120445	0.000331677	10188	rs540261	119076924	-0.102061	1	58161	1	4	H3K27AC_PP
TRAPPC4	rs7120445	0.000331677	10188	rs540261	119076924	-0.102061	1	58161	1	4	ABC_PP
TRAPPC4	rs7120445	0.000331677	10188	rs563549	118688244	-0.0294634	1	330519	1	4	H3K_PP
TRAPPC4	rs7120445	0.000331677	10188	rs563549	118688244	-0.0294634	1	330519	1	4	H3K27AC_PP
TRAPPC4	rs7120445	0.000331677	10188	rs563549	118688244	-0.0294634	1	330519	1	4	ABC_PP
TRIM66	rs7123653	0.00515131	18380	rs12418190	8878271	0.110736	1	195577	0.999941	3	H3K_PP
TRIM66	rs7123653	0.00515131	18380	rs12418190	8878271	0.110736	1	195577	0.999941	3	H3K27AC_PP
TRIM66	rs7123653	0.00515131	18380	rs12418190	8878271	0.110736	1	195577	0.999941	3	ABC_PP
TRIM66	rs7123653	0.00515131	18380	rs2455601	8877853	-0.126526	1	195159	0.999992	3	H3K_PP
TRIM66	rs7123653	0.00515131	18380	rs2455601	8877853	-0.126526	1	195159	0.999993	3	H3K27AC_PP
TRIM66	rs7123653	0.00515131	18380	rs2455601	8877853	-0.126526	1	195159	0.999993	3	ABC_PP
TRIM66	rs7123653	0.00515131	18380	rs61876202	8833126	0.0521733	1	150432	0.99994	3	H3K_PP
TRIM66	rs7123653	0.00515131	18380	rs61876202	8833126	0.0521733	1	150432	0.99994	3	H3K27AC_PP
TRIM66	rs7123653	0.00515131	18380	rs61876202	8833126	0.0521733	1	150432	0.999941	3	ABC_PP
UBQLNL	rs10769175	0.0471204	162720	rs58270597	5667453	0.36663	1	150754	1	1	H3K_PP
UBQLNL	rs10769175	0.0471204	162720	rs58270597	5667453	0.36663	1	150754	1	1	H3K27AC_PP
UBQLNL	rs10769175	0.0471204	162720	rs58270597	5667453	0.36663	1	150754	1	1	ABC_PP
USP28	rs4132966	0.0456343	294703	rs1176756	113918577	-0.0284402	1	43007	0.997444	4	H3K_PP
USP28	rs4132966	0.0456343	294703	rs1176756	113918577	-0.0284402	1	43007	0.996271	4	H3K27AC_PP
USP28	rs4132966	0.0456343	294703	rs1176756	113918577	-0.0284402	1	43007	0.967881	4	ABC_PP
USP28	rs4132966	0.0456343	294703	rs17116443	114126927	-0.0594072	1	251357	0.997447	4	H3K_PP
USP28	rs4132966	0.0456343	294703	rs17116443	114126927	-0.0594072	1	251357	0.996277	4	H3K27AC_PP
USP28	rs4132966	0.0456343	294703	rs17116443	114126927	-0.0594072	1	251357	0.968241	4	ABC_PP
USP28	rs4132966	0.0456343	294703	rs238914	114113387	-0.00572658	1	237817	0.997626	4	H3K_PP
USP28	rs4132966	0.0456343	294703	rs238914	114113387	-0.00572658	1	237817	0.996463	4	H3K27AC_PP
USP28	rs4132966	0.0456343	294703	rs238914	114113387	-0.00572658	1	237817	0.968233	4	ABC_PP
USP28	rs4132966	0.0456343	294703	rs61064111	113581522	0.00323184	1	294048	0.997444	4	H3K_PP
USP28	rs4132966	0.0456343	294703	rs61064111	113581522	0.00323184	1	294048	0.996271	4	H3K27AC_PP
USP28	rs4132966	0.0456343	294703	rs61064111	113581522	0.00323184	1	294048	0.967881	4	ABC_PP
VWA5A	rs11219550	0.0289521	160393	rs10790666	124307081	-0.266161	0.0192741	191677	1	4	H3K_PP
VWA5A	rs11219550	0.0289521	160393	rs10790666	124307081	-0.266161	0.0192741	191677	1	4	H3K27AC_PP
VWA5A	rs11219550	0.0289521	160393	rs10790666	124307081	-0.266161	0.0192741	191677	1	4	ABC_PP
VWA5A	rs11219550	0.0289521	160393	rs4144900	124106243	0.0634055	1	9161	1	4	H3K_PP
VWA5A	rs11219550	0.0289521	160393	rs4144900	124106243	0.0634055	1	9161	1	4	H3K27AC_PP
VWA5A	rs11219550	0.0289521	160393	rs4144900	124106243	0.0634055	1	9161	1	4	ABC_PP
VWA5A	rs11219550	0.0289521	160393	rs4936919	124310186	-0.261108	0.0271365	194782	1	4	H3K_PP
VWA5A	rs11219550	0.0289521	160393	rs4936919	124310186	-0.261108	0.0271365	194782	1	4	H3K27AC_PP
VWA5A	rs11219550	0.0289521	160393	rs4936919	124310186	-0.261108	0.0271365	194782	1	4	ABC_PP
VWA5A	rs11219550	0.0289521	160393	rs58305201	124426599	0.241898	1	311195	1	4	H3K_PP
VWA5A	rs11219550	0.0289521	160393	rs58305201	124426599	0.241898	1	311195	1	4	H3K27AC_PP
VWA5A	rs11219550	0.0289521	160393	rs58305201	124426599	0.241898	1	311195	1	4	ABC_PP
XRRA1	rs12225372	1.75786e-31	55651	rs1043638	75435339	-0.104208	1	486139	1	5	H3K_PP
XRRA1	rs12225372	1.75786e-31	55651	rs1043638	75435339	-0.104208	1	486139	1	5	H3K27AC_PP
XRRA1	rs12225372	1.75786e-31	55651	rs1043638	75435339	-0.104208	1	486139	1	5	ABC_PP
XRRA1	rs12225372	1.75786e-31	55651	rs2508619	75419204	0.00850644	1	470004	1	5	H3K_PP
XRRA1	rs12225372	1.75786e-31	55651	rs2508619	75419204	0.00850644	1	470004	1	5	H3K27AC_PP
XRRA1	rs12225372	1.75786e-31	55651	rs2508619	75419204	0.00850644	1	470004	1	5	ABC_PP
XRRA1	rs12225372	1.75786e-31	55651	rs2851080	75109712	-0.111866	1	160512	1	5	H3K_PP
XRRA1	rs12225372	1.75786e-31	55651	rs2851080	75109712	-0.111866	1	160512	1	5	H3K27AC_PP
XRRA1	rs12225372	1.75786e-31	55651	rs2851080	75109712	-0.111866	1	160512	1	5	ABC_PP
XRRA1	rs12225372	1.75786e-31	55651	rs4483614	74814807	0.913923	5.65448e-30	134393	1	5	H3K_PP
XRRA1	rs12225372	1.75786e-31	55651	rs4483614	74814807	0.913923	5.65448e-30	134393	1	5	H3K27AC_PP
XRRA1	rs12225372	1.75786e-31	55651	rs4483614	74814807	0.913923	5.65448e-30	134393	1	5	ABC_PP
XRRA1	rs12225372	1.75786e-31	55651	rs556908	74765312	-0.149299	1	183888	1	5	H3K_PP
XRRA1	rs12225372	1.75786e-31	55651	rs556908	74765312	-0.149299	1	183888	1	5	H3K27AC_PP
XRRA1	rs12225372	1.75786e-31	55651	rs556908	74765312	-0.149299	1	183888	1	5	ABC_PP
ZBED5	rs55923122	0.037425	452986	rs10840421	10469810	0.0108254	1	388986	0.999844	5	H3K_PP
ZBED5	rs55923122	0.037425	452986	rs10840421	10469810	0.0108254	1	388986	0.999842	5	H3K27AC_PP
ZBED5	rs55923122	0.037425	452986	rs10840421	10469810	0.0108254	1	388986	0.999833	5	ABC_PP
ZBED5	rs55923122	0.037425	452986	rs1462941	10541543	-0.07959	1	317253	0.999844	5	H3K_PP
ZBED5	rs55923122	0.037425	452986	rs1462941	10541543	-0.07959	1	317253	0.999842	5	H3K27AC_PP
ZBED5	rs55923122	0.037425	452986	rs1462941	10541543	-0.07959	1	317253	0.999833	5	ABC_PP
ZBED5	rs55923122	0.037425	452986	rs2923120	10378867	0.0916785	1	479929	0.999844	5	H3K_PP
ZBED5	rs55923122	0.037425	452986	rs2923120	10378867	0.0916785	1	479929	0.999842	5	H3K27AC_PP
ZBED5	rs55923122	0.037425	452986	rs2923120	10378867	0.0916785	1	479929	0.999833	5	ABC_PP
ZBED5	rs55923122	0.037425	452986	rs2923121	10378430	0.0898126	1	480366	0.999844	5	H3K_PP
ZBED5	rs55923122	0.037425	452986	rs2923121	10378430	0.0898126	1	480366	0.999842	5	H3K27AC_PP
ZBED5	rs55923122	0.037425	452986	rs2923121	10378430	0.0898126	1	480366	0.999833	5	ABC_PP
ZBED5	rs55923122	0.037425	452986	rs2957677	10386569	-0.126042	1	472227	0.999844	5	H3K_PP
ZBED5	rs55923122	0.037425	452986	rs2957677	10386569	-0.126042	1	472227	0.999842	5	H3K27AC_PP
ZBED5	rs55923122	0.037425	452986	rs2957677	10386569	-0.126042	1	472227	0.999833	5	ABC_PP
AAAS	rs10876356	0.010324	481558	rs1356994	53040004	-0.135884	1	284860	1	7	H3K_PP
AAAS	rs10876356	0.010324	481558	rs1356994	53040004	-0.135884	1	284860	1	7	H3K27AC_PP
AAAS	rs10876356	0.010324	481558	rs1356994	53040004	-0.135884	1	284860	1	7	ABC_PP
AAAS	rs10876356	0.010324	481558	rs1546697	53020988	-0.199826	1	303876	1	7	H3K_PP
AAAS	rs10876356	0.010324	481558	rs1546697	53020988	-0.199826	1	303876	1	7	H3K27AC_PP
AAAS	rs10876356	0.010324	481558	rs1546697	53020988	-0.199826	1	303876	1	7	ABC_PP
AAAS	rs10876356	0.010324	481558	rs3741656	53713379	0.170752	1	388515	1	7	H3K_PP
AAAS	rs10876356	0.010324	481558	rs3741656	53713379	0.170752	1	388515	1	7	H3K27AC_PP
AAAS	rs10876356	0.010324	481558	rs3741656	53713379	0.170752	1	388515	1	7	ABC_PP
AAAS	rs10876356	0.010324	481558	rs4346044	53026841	-0.123348	1	298023	1	7	H3K_PP
AAAS	rs10876356	0.010324	481558	rs4346044	53026841	-0.123348	1	298023	1	7	H3K27AC_PP
AAAS	rs10876356	0.010324	481558	rs4346044	53026841	-0.123348	1	298023	1	7	ABC_PP
AAAS	rs10876356	0.010324	481558	rs57457705	53713527	0.170752	1	388663	1	7	H3K_PP
AAAS	rs10876356	0.010324	481558	rs57457705	53713527	0.170752	1	388663	1	7	H3K27AC_PP
AAAS	rs10876356	0.010324	481558	rs57457705	53713527	0.170752	1	388663	1	7	ABC_PP
AAAS	rs10876356	0.010324	481558	rs7964223	52903536	-0.125276	1	421328	1	7	H3K_PP
AAAS	rs10876356	0.010324	481558	rs7964223	52903536	-0.125276	1	421328	1	7	H3K27AC_PP
AAAS	rs10876356	0.010324	481558	rs7964223	52903536	-0.125276	1	421328	1	7	ABC_PP
AAAS	rs10876356	0.010324	481558	rs7976166	52994331	-0.0681329	1	330533	1	7	H3K_PP
AAAS	rs10876356	0.010324	481558	rs7976166	52994331	-0.0681329	1	330533	1	7	H3K27AC_PP
AAAS	rs10876356	0.010324	481558	rs7976166	52994331	-0.0681329	1	330533	1	7	ABC_PP
AACS	rs11058193	0.00697231	413265	rs10846742	124824136	-0.0547755	1	241298	1	4	H3K_PP
AACS	rs11058193	0.00697231	413265	rs10846742	124824136	-0.0547755	1	241298	1	4	H3K27AC_PP
AACS	rs11058193	0.00697231	413265	rs10846742	124824136	-0.0547755	1	241298	1	4	ABC_PP
AACS	rs11058193	0.00697231	413265	rs11057841	124832197	0.0580696	1	233237	1	4	H3K_PP
AACS	rs11058193	0.00697231	413265	rs11057841	124832197	0.0580696	1	233237	1	4	H3K27AC_PP
AACS	rs11058193	0.00697231	413265	rs11057841	124832197	0.0580696	1	233237	1	4	ABC_PP
AACS	rs11058193	0.00697231	413265	rs112403212	124818708	0.0659297	1	246726	1	4	H3K_PP
AACS	rs11058193	0.00697231	413265	rs112403212	124818708	0.0659297	1	246726	1	4	H3K27AC_PP
AACS	rs11058193	0.00697231	413265	rs112403212	124818708	0.0659297	1	246726	1	4	ABC_PP
AACS	rs11058193	0.00697231	413265	rs3741521	124779747	0.0268385	1	285687	1	4	H3K_PP
AACS	rs11058193	0.00697231	413265	rs3741521	124779747	0.0268385	1	285687	1	4	H3K27AC_PP
AACS	rs11058193	0.00697231	413265	rs3741521	124779747	0.0268385	1	285687	1	4	ABC_PP
AC007546.1	rs75163430	0.0320779	351147	rs2080522	109633492	-0.181365	1	398753	1	2	H3K_PP
AC007546.1	rs75163430	0.0320779	351147	rs2080522	109633492	-0.181365	1	398753	1	2	H3K27AC_PP
AC007546.1	rs75163430	0.0320779	351147	rs2080522	109633492	-0.181365	1	398753	1	2	ABC_PP
AC007546.1	rs75163430	0.0320779	351147	rs75163430	109681098	0.414427	1	351147	1	2	H3K_PP
AC007546.1	rs75163430	0.0320779	351147	rs75163430	109681098	0.414427	1	351147	1	2	H3K27AC_PP
AC007546.1	rs75163430	0.0320779	351147	rs75163430	109681098	0.414427	1	351147	1	2	ABC_PP
AC007552.2	rs1042669	0.00457308	203313	rs11057032	16677328	-0.0819419	1	109917	1	4	H3K_PP
AC007552.2	rs1042669	0.00457308	203313	rs11057032	16677328	-0.0819419	1	109917	1	4	H3K27AC_PP
AC007552.2	rs1042669	0.00457308	203313	rs11057032	16677328	-0.0819419	1	109917	1	4	ABC_PP
AC007552.2	rs1042669	0.00457308	203313	rs1671469	16121526	-0.370516	1	445885	1	4	H3K_PP
AC007552.2	rs1042669	0.00457308	203313	rs1671469	16121526	-0.370516	1	445885	1	4	H3K27AC_PP
AC007552.2	rs1042669	0.00457308	203313	rs1671469	16121526	-0.370516	1	445885	1	4	ABC_PP
AC007552.2	rs1042669	0.00457308	203313	rs1671501	16180965	-0.0243828	1	386446	1	4	H3K_PP
AC007552.2	rs1042669	0.00457308	203313	rs1671501	16180965	-0.0243828	1	386446	1	4	H3K27AC_PP
AC007552.2	rs1042669	0.00457308	203313	rs1671501	16180965	-0.0243828	1	386446	1	4	ABC_PP
AC007552.2	rs1042669	0.00457308	203313	rs188804567	16366678	0.315745	1	200733	1	4	H3K_PP
AC007552.2	rs1042669	0.00457308	203313	rs188804567	16366678	0.315745	1	200733	1	4	H3K27AC_PP
AC007552.2	rs1042669	0.00457308	203313	rs188804567	16366678	0.315745	1	200733	1	4	ABC_PP
AC008035.1	rs12824716	2.57322e-07	63374	rs143138840	46620731	-0.213586	1	83229	1	4	H3K_PP
AC008035.1	rs12824716	2.57322e-07	63374	rs143138840	46620731	-0.213586	1	83229	1	4	H3K27AC_PP
AC008035.1	rs12824716	2.57322e-07	63374	rs143138840	46620731	-0.213586	1	83229	1	4	ABC_PP
AC008035.1	rs12824716	2.57322e-07	63374	rs4073925	46526380	0.490162	1.30803e-18	11122	1	4	H3K_PP
AC008035.1	rs12824716	2.57322e-07	63374	rs4073925	46526380	0.490162	1.30803e-18	11122	1	4	H3K27AC_PP
AC008035.1	rs12824716	2.57322e-07	63374	rs4073925	46526380	0.490162	1.30803e-18	11122	1	4	ABC_PP
AC008035.1	rs12824716	2.57322e-07	63374	rs77608910	46591443	-0.244638	1	53941	1	4	H3K_PP
AC008035.1	rs12824716	2.57322e-07	63374	rs77608910	46591443	-0.244638	1	53941	1	4	H3K27AC_PP
AC008035.1	rs12824716	2.57322e-07	63374	rs77608910	46591443	-0.244638	1	53941	1	4	ABC_PP
AC008035.1	rs12824716	2.57322e-07	63374	rs78100015	46730341	-0.121783	1	192839	1	4	H3K_PP
AC008035.1	rs12824716	2.57322e-07	63374	rs78100015	46730341	-0.121783	1	192839	1	4	H3K27AC_PP
AC008035.1	rs12824716	2.57322e-07	63374	rs78100015	46730341	-0.121783	1	192839	1	4	ABC_PP
AC009318.1	rs7136223	7.33809e-29	32920	rs12817578	29347079	0.488316	2.34673e-07	29231	1	5	H3K_PP
AC009318.1	rs7136223	7.33809e-29	32920	rs12817578	29347079	0.488316	2.34673e-07	29231	1	5	H3K27AC_PP
AC009318.1	rs7136223	7.33809e-29	32920	rs12817578	29347079	0.488316	2.34673e-07	29231	1	5	ABC_PP
AC009318.1	rs7136223	7.33809e-29	32920	rs3815843	29348973	0.63932	2.26051e-33	31125	1	5	H3K_PP
AC009318.1	rs7136223	7.33809e-29	32920	rs3815843	29348973	0.63932	2.26051e-33	31125	1	5	H3K27AC_PP
AC009318.1	rs7136223	7.33809e-29	32920	rs3815843	29348973	0.63932	2.26051e-33	31125	1	5	ABC_PP
AC009318.1	rs7136223	7.33809e-29	32920	rs4931171	29255925	-0.358274	4.8668e-06	61923	1	5	H3K_PP
AC009318.1	rs7136223	7.33809e-29	32920	rs4931171	29255925	-0.358274	4.8668e-06	61923	1	5	H3K27AC_PP
AC009318.1	rs7136223	7.33809e-29	32920	rs4931171	29255925	-0.358274	4.8668e-06	61923	1	5	ABC_PP
AC009318.1	rs7136223	7.33809e-29	32920	rs6487757	29089956	-0.307521	1	227892	1	5	H3K_PP
AC009318.1	rs7136223	7.33809e-29	32920	rs6487757	29089956	-0.307521	1	227892	1	5	H3K27AC_PP
AC009318.1	rs7136223	7.33809e-29	32920	rs6487757	29089956	-0.307521	1	227892	1	5	ABC_PP
AC009318.1	rs7136223	7.33809e-29	32920	rs7299283	29277442	0.363204	2.87923e-06	40406	1	5	H3K_PP
AC009318.1	rs7136223	7.33809e-29	32920	rs7299283	29277442	0.363204	2.87923e-06	40406	1	5	H3K27AC_PP
AC009318.1	rs7136223	7.33809e-29	32920	rs7299283	29277442	0.363204	2.87923e-06	40406	1	5	ABC_PP
AC009318.3	rs36040692	0.0411171	95738	rs11049933	28942044	-0.14515	1	389892	1	4	H3K_PP
AC009318.3	rs36040692	0.0411171	95738	rs11049933	28942044	-0.14515	1	389892	1	4	H3K27AC_PP
AC009318.3	rs36040692	0.0411171	95738	rs11049933	28942044	-0.14515	1	389892	1	4	ABC_PP
AC009318.3	rs36040692	0.0411171	95738	rs12371983	29204200	-0.208292	1	127736	1	4	H3K_PP
AC009318.3	rs36040692	0.0411171	95738	rs12371983	29204200	-0.208292	1	127736	1	4	H3K27AC_PP
AC009318.3	rs36040692	0.0411171	95738	rs12371983	29204200	-0.208292	1	127736	1	4	ABC_PP
AC009318.3	rs36040692	0.0411171	95738	rs7295387	29373675	0.367495	1	41739	1	4	H3K_PP
AC009318.3	rs36040692	0.0411171	95738	rs7295387	29373675	0.367495	1	41739	1	4	H3K27AC_PP
AC009318.3	rs36040692	0.0411171	95738	rs7295387	29373675	0.367495	1	41739	1	4	ABC_PP
AC009318.3	rs36040692	0.0411171	95738	rs9989017	29336631	0.441361	1.50491e-05	4695	1	4	H3K_PP
AC009318.3	rs36040692	0.0411171	95738	rs9989017	29336631	0.441361	1.50491e-05	4695	1	4	H3K27AC_PP
AC009318.3	rs36040692	0.0411171	95738	rs9989017	29336631	0.441361	1.50491e-05	4695	1	4	ABC_PP
AC009509.1	rs12578522	0.00214028	45120	rs12579447	27664828	0.718394	0.528844	45975	1	4	H3K_PP
AC009509.1	rs12578522	0.00214028	45120	rs12579447	27664828	0.718394	0.528844	45975	1	4	H3K27AC_PP
AC009509.1	rs12578522	0.00214028	45120	rs12579447	27664828	0.718394	0.528844	45975	1	4	ABC_PP
AC009509.1	rs12578522	0.00214028	45120	rs2033024	27667369	-0.849478	0.0159559	43434	1	4	H3K_PP
AC009509.1	rs12578522	0.00214028	45120	rs2033024	27667369	-0.849478	0.0159559	43434	1	4	H3K27AC_PP
AC009509.1	rs12578522	0.00214028	45120	rs2033024	27667369	-0.849478	0.0159559	43434	1	4	ABC_PP
AC009509.1	rs12578522	0.00214028	45120	rs2288227	27664142	0.647999	1	46661	1	4	H3K_PP
AC009509.1	rs12578522	0.00214028	45120	rs2288227	27664142	0.647999	1	46661	1	4	H3K27AC_PP
AC009509.1	rs12578522	0.00214028	45120	rs2288227	27664142	0.647999	1	46661	1	4	ABC_PP
AC009509.1	rs12578522	0.00214028	45120	rs3906888	27951722	-0.191914	1	240919	1	4	H3K_PP
AC009509.1	rs12578522	0.00214028	45120	rs3906888	27951722	-0.191914	1	240919	1	4	H3K27AC_PP
AC009509.1	rs12578522	0.00214028	45120	rs3906888	27951722	-0.191914	1	240919	1	4	ABC_PP
AC011595.2	rs753923	7.50825e-06	3116	rs10861553	106059036	-0.714901	7.86397e-18	782	1	3	H3K_PP
AC011595.2	rs753923	7.50825e-06	3116	rs10861553	106059036	-0.714901	7.86397e-18	782	1	3	H3K27AC_PP
AC011595.2	rs753923	7.50825e-06	3116	rs10861553	106059036	-0.714901	7.86397e-18	782	1	3	ABC_PP
AC011595.2	rs753923	7.50825e-06	3116	rs3741885	106068079	0.876346	1.97076e-09	9825	1	3	H3K_PP
AC011595.2	rs753923	7.50825e-06	3116	rs3741885	106068079	0.876346	1.97076e-09	9825	1	3	H3K27AC_PP
AC011595.2	rs753923	7.50825e-06	3116	rs3741885	106068079	0.876346	1.97076e-09	9825	1	3	ABC_PP
AC011595.2	rs753923	7.50825e-06	3116	rs4275717	106052074	-0.739522	1.57123e-20	6180	1	3	H3K_PP
AC011595.2	rs753923	7.50825e-06	3116	rs4275717	106052074	-0.739522	1.57123e-20	6180	1	3	H3K27AC_PP
AC011595.2	rs753923	7.50825e-06	3116	rs4275717	106052074	-0.739522	1.57123e-20	6180	1	3	ABC_PP
AC022509.3	rs11048289	0.0347173	296861	rs10734752	26022984	0.220672	1	103633	1	5	H3K_PP
AC022509.3	rs11048289	0.0347173	296861	rs10734752	26022984	0.220672	1	103633	1	5	H3K27AC_PP
AC022509.3	rs11048289	0.0347173	296861	rs10734752	26022984	0.220672	1	103633	1	5	ABC_PP
AC022509.3	rs11048289	0.0347173	296861	rs10771246	25893281	0.122725	1	233336	1	5	H3K_PP
AC022509.3	rs11048289	0.0347173	296861	rs10771246	25893281	0.122725	1	233336	1	5	H3K27AC_PP
AC022509.3	rs11048289	0.0347173	296861	rs10771246	25893281	0.122725	1	233336	1	5	ABC_PP
AC022509.3	rs11048289	0.0347173	296861	rs11048289	25829756	0.954719	0.0023251	296861	1	5	H3K_PP
AC022509.3	rs11048289	0.0347173	296861	rs11048289	25829756	0.954719	0.0023251	296861	1	5	H3K27AC_PP
AC022509.3	rs11048289	0.0347173	296861	rs11048289	25829756	0.954719	0.0023251	296861	1	5	ABC_PP
AC022509.3	rs11048289	0.0347173	296861	rs12815947	26412437	-0.141559	1	285820	1	5	H3K_PP
AC022509.3	rs11048289	0.0347173	296861	rs12815947	26412437	-0.141559	1	285820	1	5	H3K27AC_PP
AC022509.3	rs11048289	0.0347173	296861	rs12815947	26412437	-0.141559	1	285820	1	5	ABC_PP
AC022509.3	rs11048289	0.0347173	296861	rs16931011	26575582	0.110119	1	448965	1	5	H3K_PP
AC022509.3	rs11048289	0.0347173	296861	rs16931011	26575582	0.110119	1	448965	1	5	H3K27AC_PP
AC022509.3	rs11048289	0.0347173	296861	rs16931011	26575582	0.110119	1	448965	1	5	ABC_PP
AC023794.2	rs150052649	8.46379e-09	455665	rs11170820	54120131	0.410577	1	43008	1	4	H3K_PP
AC023794.2	rs150052649	8.46379e-09	455665	rs11170820	54120131	0.410577	1	43008	1	4	H3K27AC_PP
AC023794.2	rs150052649	8.46379e-09	455665	rs11170820	54120131	0.410577	1	43008	1	4	ABC_PP
AC023794.2	rs150052649	8.46379e-09	455665	rs1265849	54383620	0.0538032	1	220481	1	4	H3K_PP
AC023794.2	rs150052649	8.46379e-09	455665	rs1265849	54383620	0.0538032	1	220481	1	4	H3K27AC_PP
AC023794.2	rs150052649	8.46379e-09	455665	rs1265849	54383620	0.0538032	1	220481	1	4	ABC_PP
AC023794.2	rs150052649	8.46379e-09	455665	rs3803040	54132167	0.891859	1	30972	1	4	H3K_PP
AC023794.2	rs150052649	8.46379e-09	455665	rs3803040	54132167	0.891859	1	30972	1	4	H3K27AC_PP
AC023794.2	rs150052649	8.46379e-09	455665	rs3803040	54132167	0.891859	1	30972	1	4	ABC_PP
AC023794.2	rs150052649	8.46379e-09	455665	rs7137258	54118380	0.819442	1	44759	1	4	H3K_PP
AC023794.2	rs150052649	8.46379e-09	455665	rs7137258	54118380	0.819442	1	44759	1	4	H3K27AC_PP
AC023794.2	rs150052649	8.46379e-09	455665	rs7137258	54118380	0.819442	1	44759	1	4	ABC_PP
AC023794.5	rs150052649	0.0113956	456978	rs11170837	54177486	0.479331	1	13034	1	5	H3K_PP
AC023794.5	rs150052649	0.0113956	456978	rs11170837	54177486	0.479331	1	13034	1	5	H3K27AC_PP
AC023794.5	rs150052649	0.0113956	456978	rs11170837	54177486	0.479331	1	13034	1	5	ABC_PP
AC023794.5	rs150052649	0.0113956	456978	rs143346373	54120593	-0.101195	1	43859	1	5	H3K_PP
AC023794.5	rs150052649	0.0113956	456978	rs143346373	54120593	-0.101195	1	43859	1	5	H3K27AC_PP
AC023794.5	rs150052649	0.0113956	456978	rs143346373	54120593	-0.101195	1	43859	1	5	ABC_PP
AC023794.5	rs150052649	0.0113956	456978	rs7135358	54473207	-0.214734	1	308755	0.999991	5	H3K_PP
AC023794.5	rs150052649	0.0113956	456978	rs7135358	54473207	-0.214734	1	308755	0.999991	5	H3K27AC_PP
AC023794.5	rs150052649	0.0113956	456978	rs7135358	54473207	-0.214734	1	308755	0.999991	5	ABC_PP
AC023794.5	rs150052649	0.0113956	456978	rs73109144	54550834	-0.0235918	1	386382	1	5	H3K_PP
AC023794.5	rs150052649	0.0113956	456978	rs73109144	54550834	-0.0235918	1	386382	1	5	H3K27AC_PP
AC023794.5	rs150052649	0.0113956	456978	rs73109144	54550834	-0.0235918	1	386382	1	5	ABC_PP
AC023794.5	rs150052649	0.0113956	456978	rs77685403	54156903	-0.0392801	1	7549	0.999991	5	H3K_PP
AC023794.5	rs150052649	0.0113956	456978	rs77685403	54156903	-0.0392801	1	7549	0.999991	5	H3K27AC_PP
AC023794.5	rs150052649	0.0113956	456978	rs77685403	54156903	-0.0392801	1	7549	0.999991	5	ABC_PP
AC025259.1	rs7294580	0.000880963	21091	rs12824536	52068321	-0.222794	0.0728683	13763	1	3	H3K_PP
AC025259.1	rs7294580	0.000880963	21091	rs12824536	52068321	-0.222794	0.0728683	13763	1	3	H3K27AC_PP
AC025259.1	rs7294580	0.000880963	21091	rs12824536	52068321	-0.222794	0.0728683	13763	1	3	ABC_PP
AC025259.1	rs7294580	0.000880963	21091	rs2272482	52069960	-0.222794	0.0728683	12124	0.999618	3	H3K_PP
AC025259.1	rs7294580	0.000880963	21091	rs2272482	52069960	-0.222794	0.0728683	12124	0.999616	3	H3K27AC_PP
AC025259.1	rs7294580	0.000880963	21091	rs2272482	52069960	-0.222794	0.0728683	12124	0.999599	3	ABC_PP
AC025259.1	rs7294580	0.000880963	21091	rs7313454	52086398	0.153976	1	4314	1	3	H3K_PP
AC025259.1	rs7294580	0.000880963	21091	rs7313454	52086398	0.153976	1	4314	1	3	H3K27AC_PP
AC025259.1	rs7294580	0.000880963	21091	rs7313454	52086398	0.153976	1	4314	1	3	ABC_PP
AC026368.1	rs7979546	0.0316004	37530	rs6490097	116902030	-0.315352	1	100433	1	2	H3K_PP
AC026368.1	rs7979546	0.0316004	37530	rs6490097	116902030	-0.315352	1	100433	1	2	H3K27AC_PP
AC026368.1	rs7979546	0.0316004	37530	rs6490097	116902030	-0.315352	1	100433	1	2	ABC_PP
AC026368.1	rs7979546	0.0316004	37530	rs9308	117039091	0.462124	0.313497	36628	1	2	H3K_PP
AC026368.1	rs7979546	0.0316004	37530	rs9308	117039091	0.462124	0.313497	36628	1	2	H3K27AC_PP
AC026368.1	rs7979546	0.0316004	37530	rs9308	117039091	0.462124	0.313497	36628	1	2	ABC_PP
AC027288.3	rs4842313	0.019759	1357	rs1504909	79477520	-0.308307	3.78083e-05	25876	1	3	H3K_PP
AC027288.3	rs4842313	0.019759	1357	rs1504909	79477520	-0.308307	3.78083e-05	25876	1	3	H3K27AC_PP
AC027288.3	rs4842313	0.019759	1357	rs1504909	79477520	-0.308307	3.78083e-05	25876	1	3	ABC_PP
AC027288.3	rs4842313	0.019759	1357	rs1526960	79409367	0.19004	0.135701	94029	1	3	H3K_PP
AC027288.3	rs4842313	0.019759	1357	rs1526960	79409367	0.19004	0.135701	94029	1	3	H3K27AC_PP
AC027288.3	rs4842313	0.019759	1357	rs1526960	79409367	0.19004	0.135701	94029	1	3	ABC_PP
AC027288.3	rs4842313	0.019759	1357	rs7295888	79413566	0.247275	0.00522322	89830	1	3	H3K_PP
AC027288.3	rs4842313	0.019759	1357	rs7295888	79413566	0.247275	0.00522322	89830	1	3	H3K27AC_PP
AC027288.3	rs4842313	0.019759	1357	rs7295888	79413566	0.247275	0.00522322	89830	1	3	ABC_PP
AC068888.1	rs10876356	0.00248541	211144	rs10783580	53453689	-0.125283	1	399239	1	2	H3K_PP
AC068888.1	rs10876356	0.00248541	211144	rs10783580	53453689	-0.125283	1	399239	1	2	H3K27AC_PP
AC068888.1	rs10876356	0.00248541	211144	rs10783580	53453689	-0.125283	1	399239	1	2	ABC_PP
AC068888.1	rs10876356	0.00248541	211144	rs1683152	53456212	0.121659	1	401762	1	2	H3K_PP
AC068888.1	rs10876356	0.00248541	211144	rs1683152	53456212	0.121659	1	401762	1	2	H3K27AC_PP
AC068888.1	rs10876356	0.00248541	211144	rs1683152	53456212	0.121659	1	401762	1	2	ABC_PP
AC068888.2	rs10876356	0.0158294	168798	rs2363618	52867226	0.0279974	1	144878	1	5	H3K_PP
AC068888.2	rs10876356	0.0158294	168798	rs2363618	52867226	0.0279974	1	144878	1	5	H3K27AC_PP
AC068888.2	rs10876356	0.0158294	168798	rs2363618	52867226	0.0279974	1	144878	1	5	ABC_PP
AC068888.2	rs10876356	0.0158294	168798	rs598258	52630304	0.0974855	1	381800	1	5	H3K_PP
AC068888.2	rs10876356	0.0158294	168798	rs598258	52630304	0.0974855	1	381800	1	5	H3K27AC_PP
AC068888.2	rs10876356	0.0158294	168798	rs598258	52630304	0.0974855	1	381800	1	5	ABC_PP
AC068888.2	rs10876356	0.0158294	168798	rs599331	52626997	0.119142	1	385107	1	5	H3K_PP
AC068888.2	rs10876356	0.0158294	168798	rs599331	52626997	0.119142	1	385107	1	5	H3K27AC_PP
AC068888.2	rs10876356	0.0158294	168798	rs599331	52626997	0.119142	1	385107	1	5	ABC_PP
AC068888.2	rs10876356	0.0158294	168798	rs628232	52526419	-0.219608	1	485685	1	5	H3K_PP
AC068888.2	rs10876356	0.0158294	168798	rs628232	52526419	-0.219608	1	485685	1	5	H3K27AC_PP
AC068888.2	rs10876356	0.0158294	168798	rs628232	52526419	-0.219608	1	485685	1	5	ABC_PP
AC068888.2	rs10876356	0.0158294	168798	rs643192	52631373	0.122738	1	380731	1	5	H3K_PP
AC068888.2	rs10876356	0.0158294	168798	rs643192	52631373	0.122738	1	380731	1	5	H3K27AC_PP
AC068888.2	rs10876356	0.0158294	168798	rs643192	52631373	0.122738	1	380731	1	5	ABC_PP
AC073611.1	rs10876356	0.0318794	457008	rs11170311	52859147	0.274023	1	441167	1	5	H3K_PP
AC073611.1	rs10876356	0.0318794	457008	rs11170311	52859147	0.274023	1	441167	1	5	H3K27AC_PP
AC073611.1	rs10876356	0.0318794	457008	rs11170311	52859147	0.274023	1	441167	1	5	ABC_PP
AC073611.1	rs10876356	0.0318794	457008	rs11170659	53717841	0.216706	1	417527	1	5	H3K_PP
AC073611.1	rs10876356	0.0318794	457008	rs11170659	53717841	0.216706	1	417527	1	5	H3K27AC_PP
AC073611.1	rs10876356	0.0318794	457008	rs11170659	53717841	0.216706	1	417527	1	5	ABC_PP
AC073611.1	rs10876356	0.0318794	457008	rs11170670	53735436	0.015939	1	435122	1	5	H3K_PP
AC073611.1	rs10876356	0.0318794	457008	rs11170670	53735436	0.015939	1	435122	1	5	H3K27AC_PP
AC073611.1	rs10876356	0.0318794	457008	rs11170670	53735436	0.015939	1	435122	1	5	ABC_PP
AC073611.1	rs10876356	0.0318794	457008	rs2277367	53714993	0.204695	1	414679	1	5	H3K_PP
AC073611.1	rs10876356	0.0318794	457008	rs2277367	53714993	0.204695	1	414679	1	5	H3K27AC_PP
AC073611.1	rs10876356	0.0318794	457008	rs2277367	53714993	0.204695	1	414679	1	5	ABC_PP
AC073611.1	rs10876356	0.0318794	457008	rs2364154	53069214	0.0691151	1	231100	1	5	H3K_PP
AC073611.1	rs10876356	0.0318794	457008	rs2364154	53069214	0.0691151	1	231100	1	5	H3K27AC_PP
AC073611.1	rs10876356	0.0318794	457008	rs2364154	53069214	0.0691151	1	231100	1	5	ABC_PP
AC073912.1	rs7956851	3.0759e-10	23948	rs10773825	130814368	-0.725146	1.01593e-20	3762	1	6	H3K_PP
AC073912.1	rs7956851	3.0759e-10	23948	rs10773825	130814368	-0.725146	1.01593e-20	3762	1	6	H3K27AC_PP
AC073912.1	rs7956851	3.0759e-10	23948	rs10773825	130814368	-0.725146	1.01593e-20	3762	1	6	ABC_PP
AC073912.1	rs7956851	3.0759e-10	23948	rs1106369	130815550	-0.674513	2.62594e-14	4944	1	6	H3K_PP
AC073912.1	rs7956851	3.0759e-10	23948	rs1106369	130815550	-0.674513	2.62594e-14	4944	1	6	H3K27AC_PP
AC073912.1	rs7956851	3.0759e-10	23948	rs1106369	130815550	-0.674513	2.62594e-14	4944	1	6	ABC_PP
AC073912.1	rs7956851	3.0759e-10	23948	rs35019831	130836098	0.690825	2.7543e-07	25492	1	6	H3K_PP
AC073912.1	rs7956851	3.0759e-10	23948	rs35019831	130836098	0.690825	2.7543e-07	25492	1	6	H3K27AC_PP
AC073912.1	rs7956851	3.0759e-10	23948	rs35019831	130836098	0.690825	2.7543e-07	25492	1	6	ABC_PP
AC073912.1	rs7956851	3.0759e-10	23948	rs4759524	130831065	-0.683028	2.089e-14	20459	1	6	H3K_PP
AC073912.1	rs7956851	3.0759e-10	23948	rs4759524	130831065	-0.683028	2.089e-14	20459	1	6	H3K27AC_PP
AC073912.1	rs7956851	3.0759e-10	23948	rs4759524	130831065	-0.683028	2.089e-14	20459	1	6	ABC_PP
AC073912.1	rs7956851	3.0759e-10	23948	rs4759791	130811950	-0.725485	5.70275e-21	1344	1	6	H3K_PP
AC073912.1	rs7956851	3.0759e-10	23948	rs4759791	130811950	-0.725485	5.70275e-21	1344	1	6	H3K27AC_PP
AC073912.1	rs7956851	3.0759e-10	23948	rs4759791	130811950	-0.725485	5.70275e-21	1344	1	6	ABC_PP
AC073912.1	rs7956851	3.0759e-10	23948	rs7962097	130840319	0.618575	9.14622e-05	29713	1	6	H3K_PP
AC073912.1	rs7956851	3.0759e-10	23948	rs7962097	130840319	0.618575	9.14622e-05	29713	1	6	H3K27AC_PP
AC073912.1	rs7956851	3.0759e-10	23948	rs7962097	130840319	0.618575	9.14622e-05	29713	1	6	ABC_PP
AC073912.2	rs7956851	1.43143e-12	21932	rs10773823	130809956	-0.739566	1.1166e-18	2666	1	4	H3K_PP
AC073912.2	rs7956851	1.43143e-12	21932	rs10773823	130809956	-0.739566	1.1166e-18	2666	1	4	H3K27AC_PP
AC073912.2	rs7956851	1.43143e-12	21932	rs10773823	130809956	-0.739566	1.1166e-18	2666	1	4	ABC_PP
AC073912.2	rs7956851	1.43143e-12	21932	rs12816800	130811792	0.655124	5.5984e-09	830	1	4	H3K_PP
AC073912.2	rs7956851	1.43143e-12	21932	rs12816800	130811792	0.655124	5.5984e-09	830	1	4	H3K27AC_PP
AC073912.2	rs7956851	1.43143e-12	21932	rs12816800	130811792	0.655124	5.5984e-09	830	1	4	ABC_PP
AC073912.2	rs7956851	1.43143e-12	21932	rs35019831	130836098	0.71564	1.03675e-05	23476	1	4	H3K_PP
AC073912.2	rs7956851	1.43143e-12	21932	rs35019831	130836098	0.71564	1.03675e-05	23476	1	4	H3K27AC_PP
AC073912.2	rs7956851	1.43143e-12	21932	rs35019831	130836098	0.71564	1.03675e-05	23476	1	4	ABC_PP
AC073912.2	rs7956851	1.43143e-12	21932	rs61937254	130811609	-0.739566	1.1166e-18	1013	1	4	H3K_PP
AC073912.2	rs7956851	1.43143e-12	21932	rs61937254	130811609	-0.739566	1.1166e-18	1013	1	4	H3K27AC_PP
AC073912.2	rs7956851	1.43143e-12	21932	rs61937254	130811609	-0.739566	1.1166e-18	1013	1	4	ABC_PP
AC078955.1	rs10778782	0.00420111	70652	rs10862229	81066656	-0.180364	0.945628	59207	1	3	H3K_PP
AC078955.1	rs10778782	0.00420111	70652	rs10862229	81066656	-0.180364	0.945628	59207	1	3	H3K27AC_PP
AC078955.1	rs10778782	0.00420111	70652	rs10862229	81066656	-0.180364	0.945628	59207	1	3	ABC_PP
AC078955.1	rs10778782	0.00420111	70652	rs12318958	81093216	0.210755	1	32647	1	3	H3K_PP
AC078955.1	rs10778782	0.00420111	70652	rs12318958	81093216	0.210755	1	32647	1	3	H3K27AC_PP
AC078955.1	rs10778782	0.00420111	70652	rs12318958	81093216	0.210755	1	32647	1	3	ABC_PP
AC078955.1	rs10778782	0.00420111	70652	rs12319206	81093672	0.210755	1	32191	1	3	H3K_PP
AC078955.1	rs10778782	0.00420111	70652	rs12319206	81093672	0.210755	1	32191	1	3	H3K27AC_PP
AC078955.1	rs10778782	0.00420111	70652	rs12319206	81093672	0.210755	1	32191	1	3	ABC_PP
AC084357.2	rs7487989	1.59295e-12	157037	rs11531248	63606110	0.386177	0.00398858	189608	1	3	H3K_PP
AC084357.2	rs7487989	1.59295e-12	157037	rs11531248	63606110	0.386177	0.00398858	189608	1	3	H3K27AC_PP
AC084357.2	rs7487989	1.59295e-12	157037	rs11531248	63606110	0.386177	0.00398858	189608	1	3	ABC_PP
AC084357.2	rs7487989	1.59295e-12	157037	rs1913213	63664587	-0.481376	0.000639888	131131	1	3	H3K_PP
AC084357.2	rs7487989	1.59295e-12	157037	rs1913213	63664587	-0.481376	0.000639888	131131	1	3	H3K27AC_PP
AC084357.2	rs7487989	1.59295e-12	157037	rs1913213	63664587	-0.481376	0.000639888	131131	1	3	ABC_PP
AC084357.2	rs7487989	1.59295e-12	157037	rs6581506	63763073	0.230514	1	32645	1	3	H3K_PP
AC084357.2	rs7487989	1.59295e-12	157037	rs6581506	63763073	0.230514	1	32645	1	3	H3K27AC_PP
AC084357.2	rs7487989	1.59295e-12	157037	rs6581506	63763073	0.230514	1	32645	1	3	ABC_PP
AC090630.1	rs10459226	1.22208e-185	14239	rs10880192	41918267	1.32991	1.20054e-25	14325	1	5	H3K_PP
AC090630.1	rs10459226	1.22208e-185	14239	rs10880192	41918267	1.32991	1.20054e-25	14325	1	5	H3K27AC_PP
AC090630.1	rs10459226	1.22208e-185	14239	rs10880192	41918267	1.32991	1.20054e-25	14325	1	5	ABC_PP
AC090630.1	rs10459226	1.22208e-185	14239	rs1920692	41921598	1.82003	9.59067e-68	10994	1	5	H3K_PP
AC090630.1	rs10459226	1.22208e-185	14239	rs1920692	41921598	1.82003	9.59067e-68	10994	1	5	H3K27AC_PP
AC090630.1	rs10459226	1.22208e-185	14239	rs1920692	41921598	1.82003	9.59067e-68	10994	1	5	ABC_PP
AC090630.1	rs10459226	1.22208e-185	14239	rs2191515	41914120	1.31884	4.45215e-26	18472	1	5	H3K_PP
AC090630.1	rs10459226	1.22208e-185	14239	rs2191515	41914120	1.31884	4.45215e-26	18472	1	5	H3K27AC_PP
AC090630.1	rs10459226	1.22208e-185	14239	rs2191515	41914120	1.31884	4.45215e-26	18472	1	5	ABC_PP
AC090630.1	rs10459226	1.22208e-185	14239	rs4768012	41915342	-0.83195	5.25831e-05	17250	1	5	H3K_PP
AC090630.1	rs10459226	1.22208e-185	14239	rs4768012	41915342	-0.83195	5.25831e-05	17250	1	5	H3K27AC_PP
AC090630.1	rs10459226	1.22208e-185	14239	rs4768012	41915342	-0.83195	5.25831e-05	17250	1	5	ABC_PP
AC090630.1	rs10459226	1.22208e-185	14239	rs6582370	41928355	1.26128	1.24712e-21	4237	1	5	H3K_PP
AC090630.1	rs10459226	1.22208e-185	14239	rs6582370	41928355	1.26128	1.24712e-21	4237	1	5	H3K27AC_PP
AC090630.1	rs10459226	1.22208e-185	14239	rs6582370	41928355	1.26128	1.24712e-21	4237	1	5	ABC_PP
AC092747.4	rs11048838	1.40351e-06	24189	rs10842893	27269953	-0.643877	6.23288e-09	232853	1	5	H3K_PP
AC092747.4	rs11048838	1.40351e-06	24189	rs10842893	27269953	-0.643877	6.23288e-09	232853	1	5	H3K27AC_PP
AC092747.4	rs11048838	1.40351e-06	24189	rs10842893	27269953	-0.643877	6.23288e-09	232853	1	5	ABC_PP
AC092747.4	rs11048838	1.40351e-06	24189	rs11048931	27234053	-0.656733	7.3875e-15	196953	1	5	H3K_PP
AC092747.4	rs11048838	1.40351e-06	24189	rs11048931	27234053	-0.656733	7.3875e-15	196953	1	5	H3K27AC_PP
AC092747.4	rs11048838	1.40351e-06	24189	rs11048931	27234053	-0.656733	7.3875e-15	196953	1	5	ABC_PP
AC092747.4	rs11048838	1.40351e-06	24189	rs4964048	27156686	0.277845	0.000164392	119586	1	5	H3K_PP
AC092747.4	rs11048838	1.40351e-06	24189	rs4964048	27156686	0.277845	0.000164392	119586	1	5	H3K27AC_PP
AC092747.4	rs11048838	1.40351e-06	24189	rs4964048	27156686	0.277845	0.000164392	119586	1	5	ABC_PP
AC092747.4	rs11048838	1.40351e-06	24189	rs67398929	27218613	0.275691	0.000285755	181513	1	5	H3K_PP
AC092747.4	rs11048838	1.40351e-06	24189	rs67398929	27218613	0.275691	0.000285755	181513	1	5	H3K27AC_PP
AC092747.4	rs11048838	1.40351e-06	24189	rs67398929	27218613	0.275691	0.000285755	181513	1	5	ABC_PP
AC092747.4	rs11048838	1.40351e-06	24189	rs7965289	27274472	-0.643877	6.23288e-09	237372	1	5	H3K_PP
AC092747.4	rs11048838	1.40351e-06	24189	rs7965289	27274472	-0.643877	6.23288e-09	237372	1	5	H3K27AC_PP
AC092747.4	rs11048838	1.40351e-06	24189	rs7965289	27274472	-0.643877	6.23288e-09	237372	1	5	ABC_PP
AC124947.1	rs35443572	2.3284e-12	305	rs34976773	93391232	-1.36635	4.14655e-14	13479	1	2	H3K_PP
AC124947.1	rs35443572	2.3284e-12	305	rs34976773	93391232	-1.36635	4.14655e-14	13479	1	2	H3K27AC_PP
AC124947.1	rs35443572	2.3284e-12	305	rs34976773	93391232	-1.36635	4.14655e-14	13479	1	2	ABC_PP
AC124947.1	rs35443572	2.3284e-12	305	rs35443572	93377448	-1.56833	1.14754e-32	305	1	2	H3K_PP
AC124947.1	rs35443572	2.3284e-12	305	rs35443572	93377448	-1.56833	1.14754e-32	305	1	2	H3K27AC_PP
AC124947.1	rs35443572	2.3284e-12	305	rs35443572	93377448	-1.56833	1.14754e-32	305	1	2	ABC_PP
AC139768.1	rs117427833	0.0143369	1650	rs148961588	51206283	0.378619	0.662458	3702	1	3	H3K_PP
AC139768.1	rs117427833	0.0143369	1650	rs148961588	51206283	0.378619	0.662458	3702	1	3	H3K27AC_PP
AC139768.1	rs117427833	0.0143369	1650	rs148961588	51206283	0.378619	0.662458	3702	1	3	ABC_PP
AC139768.1	rs117427833	0.0143369	1650	rs75602756	51208229	0.378619	0.662458	5648	1	3	H3K_PP
AC139768.1	rs117427833	0.0143369	1650	rs75602756	51208229	0.378619	0.662458	5648	1	3	H3K27AC_PP
AC139768.1	rs117427833	0.0143369	1650	rs75602756	51208229	0.378619	0.662458	5648	1	3	ABC_PP
AC139768.1	rs117427833	0.0143369	1650	rs864899	50827344	-0.21234	1	375237	1	3	H3K_PP
AC139768.1	rs117427833	0.0143369	1650	rs864899	50827344	-0.21234	1	375237	1	3	H3K27AC_PP
AC139768.1	rs117427833	0.0143369	1650	rs864899	50827344	-0.21234	1	375237	1	3	ABC_PP
ANAPC5	rs11065539	2.68161e-08	20812	rs11065384	120985482	0.0254755	1	414414	1	4	H3K_PP
ANAPC5	rs11065539	2.68161e-08	20812	rs11065384	120985482	0.0254755	1	414414	1	4	H3K27AC_PP
ANAPC5	rs11065539	2.68161e-08	20812	rs11065384	120985482	0.0254755	1	414414	1	4	ABC_PP
ANAPC5	rs11065539	2.68161e-08	20812	rs11065385	120985583	0.0254755	1	414313	1	4	H3K_PP
ANAPC5	rs11065539	2.68161e-08	20812	rs11065385	120985583	0.0254755	1	414313	1	4	H3K27AC_PP
ANAPC5	rs11065539	2.68161e-08	20812	rs11065385	120985583	0.0254755	1	414313	1	4	ABC_PP
ANAPC5	rs11065539	2.68161e-08	20812	rs11065443	121126288	0.00846149	1	273608	1	4	H3K_PP
ANAPC5	rs11065539	2.68161e-08	20812	rs11065443	121126288	0.00846149	1	273608	1	4	H3K27AC_PP
ANAPC5	rs11065539	2.68161e-08	20812	rs11065443	121126288	0.00846149	1	273608	1	4	ABC_PP
ANAPC5	rs11065539	2.68161e-08	20812	rs1183910	120983004	-0.0197372	1	416892	1	4	H3K_PP
ANAPC5	rs11065539	2.68161e-08	20812	rs1183910	120983004	-0.0197372	1	416892	1	4	H3K27AC_PP
ANAPC5	rs11065539	2.68161e-08	20812	rs1183910	120983004	-0.0197372	1	416892	1	4	ABC_PP
ATP23	rs10877040	7.48891e-22	26626	rs10747788	57921555	-0.875064	4.64732e-27	15516	1	7	H3K_PP
ATP23	rs10877040	7.48891e-22	26626	rs10747788	57921555	-0.875064	4.64732e-27	15516	1	7	H3K27AC_PP
ATP23	rs10877040	7.48891e-22	26626	rs10747788	57921555	-0.875064	4.64732e-27	15516	1	7	ABC_PP
ATP23	rs10877040	7.48891e-22	26626	rs10877048	57986474	0.798274	2.26287e-18	80435	1	7	H3K_PP
ATP23	rs10877040	7.48891e-22	26626	rs10877048	57986474	0.798274	2.26287e-18	80435	1	7	H3K27AC_PP
ATP23	rs10877040	7.48891e-22	26626	rs10877048	57986474	0.798274	2.26287e-18	80435	1	7	ABC_PP
ATP23	rs10877040	7.48891e-22	26626	rs2659646	58066088	-0.773341	1.28127e-14	160049	1	7	H3K_PP
ATP23	rs10877040	7.48891e-22	26626	rs2659646	58066088	-0.773341	1.28127e-14	160049	1	7	H3K27AC_PP
ATP23	rs10877040	7.48891e-22	26626	rs2659646	58066088	-0.773341	1.28127e-14	160049	1	7	ABC_PP
ATP23	rs10877040	7.48891e-22	26626	rs2888299	57999163	0.751542	5.94539e-14	93124	1	7	H3K_PP
ATP23	rs10877040	7.48891e-22	26626	rs2888299	57999163	0.751542	5.94539e-14	93124	1	7	H3K27AC_PP
ATP23	rs10877040	7.48891e-22	26626	rs2888299	57999163	0.751542	5.94539e-14	93124	1	7	ABC_PP
ATP23	rs10877040	7.48891e-22	26626	rs6581177	58039405	0.748779	5.13182e-15	133366	1	7	H3K_PP
ATP23	rs10877040	7.48891e-22	26626	rs6581177	58039405	0.748779	5.13182e-15	133366	1	7	H3K27AC_PP
ATP23	rs10877040	7.48891e-22	26626	rs6581177	58039405	0.748779	5.13182e-15	133366	1	7	ABC_PP
ATP23	rs10877040	7.48891e-22	26626	rs73103914	58264528	-0.274982	1	358489	1	7	H3K_PP
ATP23	rs10877040	7.48891e-22	26626	rs73103914	58264528	-0.274982	1	358489	1	7	H3K27AC_PP
ATP23	rs10877040	7.48891e-22	26626	rs73103914	58264528	-0.274982	1	358489	1	7	ABC_PP
ATP23	rs10877040	7.48891e-22	26626	rs7975227	57910794	-0.754358	3.61851e-16	4755	1	7	H3K_PP
ATP23	rs10877040	7.48891e-22	26626	rs7975227	57910794	-0.754358	3.61851e-16	4755	1	7	H3K27AC_PP
ATP23	rs10877040	7.48891e-22	26626	rs7975227	57910794	-0.754358	3.61851e-16	4755	1	7	ABC_PP
ATP5MC2	rs10783594	3.29815e-05	4057	rs1133773	54102435	0.0483731	1	425027	1	3	H3K_PP
ATP5MC2	rs10783594	3.29815e-05	4057	rs1133773	54102435	0.0483731	1	425027	1	3	H3K27AC_PP
ATP5MC2	rs10783594	3.29815e-05	4057	rs1133773	54102435	0.0483731	1	425027	1	3	ABC_PP
ATP5MC2	rs10783594	3.29815e-05	4057	rs1975473	53940841	0.0459224	1	263433	1	3	H3K_PP
ATP5MC2	rs10783594	3.29815e-05	4057	rs1975473	53940841	0.0459224	1	263433	1	3	H3K27AC_PP
ATP5MC2	rs10783594	3.29815e-05	4057	rs1975473	53940841	0.0459224	1	263433	1	3	ABC_PP
ATP5MC2	rs10783594	3.29815e-05	4057	rs7315331	54095032	0.00567859	1	417624	1	3	H3K_PP
ATP5MC2	rs10783594	3.29815e-05	4057	rs7315331	54095032	0.00567859	1	417624	1	3	H3K27AC_PP
ATP5MC2	rs10783594	3.29815e-05	4057	rs7315331	54095032	0.00567859	1	417624	1	3	ABC_PP
B4GALNT1	rs4397894	0.047941	1027	rs3741414	57450266	-0.131276	1	182973	1	4	H3K_PP
B4GALNT1	rs4397894	0.047941	1027	rs3741414	57450266	-0.131276	1	182973	1	4	H3K27AC_PP
B4GALNT1	rs4397894	0.047941	1027	rs3741414	57450266	-0.131276	1	182973	1	4	ABC_PP
B4GALNT1	rs4397894	0.047941	1027	rs61352607	57445390	-0.155213	1	187849	1	4	H3K_PP
B4GALNT1	rs4397894	0.047941	1027	rs61352607	57445390	-0.155213	1	187849	1	4	H3K27AC_PP
B4GALNT1	rs4397894	0.047941	1027	rs61352607	57445390	-0.155213	1	187849	1	4	ABC_PP
B4GALNT1	rs4397894	0.047941	1027	rs810204	57681950	-0.135712	1	48711	1	4	H3K_PP
B4GALNT1	rs4397894	0.047941	1027	rs810204	57681950	-0.135712	1	48711	1	4	H3K27AC_PP
B4GALNT1	rs4397894	0.047941	1027	rs810204	57681950	-0.135712	1	48711	1	4	ABC_PP
B4GALNT1	rs4397894	0.047941	1027	rs9738646	57441128	0.123532	1	192111	1	4	H3K_PP
B4GALNT1	rs4397894	0.047941	1027	rs9738646	57441128	0.123532	1	192111	1	4	H3K27AC_PP
B4GALNT1	rs4397894	0.047941	1027	rs9738646	57441128	0.123532	1	192111	1	4	ABC_PP
B4GALNT3	rs215223	0.0030798	21154	rs10774152	386051	0.0193284	1	73888	1	3	H3K_PP
B4GALNT3	rs215223	0.0030798	21154	rs10774152	386051	0.0193284	1	73888	1	3	H3K27AC_PP
B4GALNT3	rs215223	0.0030798	21154	rs10774152	386051	0.0193284	1	73888	1	3	ABC_PP
B4GALNT3	rs215223	0.0030798	21154	rs2007537	395631	-0.0356569	1	64308	0.971818	3	H3K_PP
B4GALNT3	rs215223	0.0030798	21154	rs2007537	395631	-0.0356569	1	64308	0.972028	3	H3K27AC_PP
B4GALNT3	rs215223	0.0030798	21154	rs2007537	395631	-0.0356569	1	64308	0.973305	3	ABC_PP
B4GALNT3	rs215223	0.0030798	21154	rs7315852	308467	0.0411446	1	151472	0.999977	3	H3K_PP
B4GALNT3	rs215223	0.0030798	21154	rs7315852	308467	0.0411446	1	151472	0.999977	3	H3K27AC_PP
B4GALNT3	rs215223	0.0030798	21154	rs7315852	308467	0.0411446	1	151472	0.999977	3	ABC_PP
BBS10	rs11833763	0.00112793	64299	rs1039999	76547796	-0.337176	0.000274472	199381	1	3	H3K_PP
BBS10	rs11833763	0.00112793	64299	rs1039999	76547796	-0.337176	0.000274472	199381	1	3	H3K27AC_PP
BBS10	rs11833763	0.00112793	64299	rs1039999	76547796	-0.337176	0.000274472	199381	1	3	ABC_PP
BBS10	rs11833763	0.00112793	64299	rs35776842	76469824	0.337176	0.000274472	121409	1	3	H3K_PP
BBS10	rs11833763	0.00112793	64299	rs35776842	76469824	0.337176	0.000274472	121409	1	3	H3K27AC_PP
BBS10	rs11833763	0.00112793	64299	rs35776842	76469824	0.337176	0.000274472	121409	1	3	ABC_PP
BBS10	rs11833763	0.00112793	64299	rs36008790	76445916	0.337176	0.000274472	97501	1	3	H3K_PP
BBS10	rs11833763	0.00112793	64299	rs36008790	76445916	0.337176	0.000274472	97501	1	3	H3K27AC_PP
BBS10	rs11833763	0.00112793	64299	rs36008790	76445916	0.337176	0.000274472	97501	1	3	ABC_PP
BTG1	rs11106357	0.00834887	192662	rs61935039	92069706	0.0301109	1	76140	0.968945	1	H3K_PP
BTG1	rs11106357	0.00834887	192662	rs61935039	92069706	0.0301109	1	76140	0.968956	1	H3K27AC_PP
BTG1	rs11106357	0.00834887	192662	rs61935039	92069706	0.0301109	1	76140	0.969211	1	ABC_PP
C12orf42	rs10745962	3.48648e-05	111285	rs4433658	103398941	0.303955	0.82424	97069	1	2	H3K_PP
C12orf42	rs10745962	3.48648e-05	111285	rs4433658	103398941	0.303955	0.82424	97069	1	2	H3K27AC_PP
C12orf42	rs10745962	3.48648e-05	111285	rs4433658	103398941	0.303955	0.82424	97069	1	2	ABC_PP
C12orf42	rs10745962	3.48648e-05	111285	rs6539078	103522302	-0.266644	1	26292	1	2	H3K_PP
C12orf42	rs10745962	3.48648e-05	111285	rs6539078	103522302	-0.266644	1	26292	1	2	H3K27AC_PP
C12orf42	rs10745962	3.48648e-05	111285	rs6539078	103522302	-0.266644	1	26292	1	2	ABC_PP
C12orf43	rs11065539	2.02586e-07	362582	rs11065365	120954237	0.104498	1	62265	1	5	H3K_PP
C12orf43	rs11065539	2.02586e-07	362582	rs11065365	120954237	0.104498	1	62265	1	5	H3K27AC_PP
C12orf43	rs11065539	2.02586e-07	362582	rs11065365	120954237	0.104498	1	62265	1	5	ABC_PP
C12orf43	rs11065539	2.02586e-07	362582	rs1169300	120993422	-0.0334821	1	23080	1	5	H3K_PP
C12orf43	rs11065539	2.02586e-07	362582	rs1169300	120993422	-0.0334821	1	23080	1	5	H3K27AC_PP
C12orf43	rs11065539	2.02586e-07	362582	rs1169300	120993422	-0.0334821	1	23080	1	5	ABC_PP
C12orf43	rs11065539	2.02586e-07	362582	rs2393776	120986603	0.0702034	1	29899	1	5	H3K_PP
C12orf43	rs11065539	2.02586e-07	362582	rs2393776	120986603	0.0702034	1	29899	1	5	H3K27AC_PP
C12orf43	rs11065539	2.02586e-07	362582	rs2393776	120986603	0.0702034	1	29899	1	5	ABC_PP
C12orf43	rs11065539	2.02586e-07	362582	rs56922026	121003321	0.038409	1	13181	1	5	H3K_PP
C12orf43	rs11065539	2.02586e-07	362582	rs56922026	121003321	0.038409	1	13181	1	5	H3K27AC_PP
C12orf43	rs11065539	2.02586e-07	362582	rs56922026	121003321	0.038409	1	13181	1	5	ABC_PP
C12orf43	rs11065539	2.02586e-07	362582	rs7139079	120977490	0.122733	1	39012	1	5	H3K_PP
C12orf43	rs11065539	2.02586e-07	362582	rs7139079	120977490	0.122733	1	39012	1	5	H3K27AC_PP
C12orf43	rs11065539	2.02586e-07	362582	rs7139079	120977490	0.122733	1	39012	1	5	ABC_PP
C12orf73	rs4135063	0.000438597	6176	rs1165595	103866191	0.344476	6.88633e-05	99517	1	2	H3K_PP
C12orf73	rs4135063	0.000438597	6176	rs1165595	103866191	0.344476	6.88633e-05	99517	1	2	H3K27AC_PP
C12orf73	rs4135063	0.000438597	6176	rs1165595	103866191	0.344476	6.88633e-05	99517	1	2	ABC_PP
C12orf73	rs4135063	0.000438597	6176	rs9669708	103868292	-0.344476	6.88633e-05	97416	1	2	H3K_PP
C12orf73	rs4135063	0.000438597	6176	rs9669708	103868292	-0.344476	6.88633e-05	97416	1	2	H3K27AC_PP
C12orf73	rs4135063	0.000438597	6176	rs9669708	103868292	-0.344476	6.88633e-05	97416	1	2	ABC_PP
C12orf75	rs10861399	9.38077e-17	101207	rs10861410	105369263	-0.648504	3.27187e-15	133973	1	4	H3K_PP
C12orf75	rs10861399	9.38077e-17	101207	rs10861410	105369263	-0.648504	3.27187e-15	133973	1	4	H3K27AC_PP
C12orf75	rs10861399	9.38077e-17	101207	rs10861410	105369263	-0.648504	3.27187e-15	133973	1	4	ABC_PP
C12orf75	rs10861399	9.38077e-17	101207	rs11112482	105344405	-0.628667	1.79579e-12	109115	0.999995	4	H3K_PP
C12orf75	rs10861399	9.38077e-17	101207	rs11112482	105344405	-0.628667	1.79579e-12	109115	0.999995	4	H3K27AC_PP
C12orf75	rs10861399	9.38077e-17	101207	rs11112482	105344405	-0.628667	1.79579e-12	109115	0.999995	4	ABC_PP
C12orf75	rs10861399	9.38077e-17	101207	rs11112492	105368721	-0.648504	3.27187e-15	133431	1	4	H3K_PP
C12orf75	rs10861399	9.38077e-17	101207	rs11112492	105368721	-0.648504	3.27187e-15	133431	1	4	H3K27AC_PP
C12orf75	rs10861399	9.38077e-17	101207	rs11112492	105368721	-0.648504	3.27187e-15	133431	1	4	ABC_PP
C12orf75	rs10861399	9.38077e-17	101207	rs7131942	105367173	-0.640828	3.24301e-14	131883	0.999995	4	H3K_PP
C12orf75	rs10861399	9.38077e-17	101207	rs7131942	105367173	-0.640828	3.24301e-14	131883	0.999995	4	H3K27AC_PP
C12orf75	rs10861399	9.38077e-17	101207	rs7131942	105367173	-0.640828	3.24301e-14	131883	0.999995	4	ABC_PP
CACNA1C-IT1	rs57906526	6.23399e-08	412381	rs11829249	2403438	0.623853	1	385225	1	3	H3K_PP
CACNA1C-IT1	rs57906526	6.23399e-08	412381	rs11829249	2403438	0.623853	1	385225	1	3	H3K27AC_PP
CACNA1C-IT1	rs57906526	6.23399e-08	412381	rs11829249	2403438	0.623853	1	385225	1	3	ABC_PP
CACNA1C-IT1	rs57906526	6.23399e-08	412381	rs1476732	1790386	-0.995891	1	227827	1	3	H3K_PP
CACNA1C-IT1	rs57906526	6.23399e-08	412381	rs1476732	1790386	-0.995891	1	227827	1	3	H3K27AC_PP
CACNA1C-IT1	rs57906526	6.23399e-08	412381	rs1476732	1790386	-0.995891	1	227827	1	3	ABC_PP
CACNA1C-IT1	rs57906526	6.23399e-08	412381	rs73037273	2406093	0.921784	1	387880	1	3	H3K_PP
CACNA1C-IT1	rs57906526	6.23399e-08	412381	rs73037273	2406093	0.921784	1	387880	1	3	H3K27AC_PP
CACNA1C-IT1	rs57906526	6.23399e-08	412381	rs73037273	2406093	0.921784	1	387880	1	3	ABC_PP
CAMKK2	rs11065539	2.45708e-08	80776	rs11065384	120985482	-0.0719996	1	312826	1	3	H3K_PP
CAMKK2	rs11065539	2.45708e-08	80776	rs11065384	120985482	-0.0719996	1	312826	1	3	H3K27AC_PP
CAMKK2	rs11065539	2.45708e-08	80776	rs11065384	120985482	-0.0719996	1	312826	1	3	ABC_PP
CAMKK2	rs11065539	2.45708e-08	80776	rs1169288	120978847	0.0977416	1	319461	1	3	H3K_PP
CAMKK2	rs11065539	2.45708e-08	80776	rs1169288	120978847	0.0977416	1	319461	1	3	H3K27AC_PP
CAMKK2	rs11065539	2.45708e-08	80776	rs1169288	120978847	0.0977416	1	319461	1	3	ABC_PP
CAMKK2	rs11065539	2.45708e-08	80776	rs2464190	120977587	0.0410403	1	320721	0.967836	3	H3K_PP
CAMKK2	rs11065539	2.45708e-08	80776	rs2464190	120977587	0.0410403	1	320721	0.968058	3	H3K27AC_PP
CAMKK2	rs11065539	2.45708e-08	80776	rs2464190	120977587	0.0410403	1	320721	0.968762	3	ABC_PP
CCDC38	rs112522084	0.00796594	112286	rs10735335	95869659	0.171362	1	72976	1	3	H3K_PP
CCDC38	rs112522084	0.00796594	112286	rs10735335	95869659	0.171362	1	72976	1	3	H3K27AC_PP
CCDC38	rs112522084	0.00796594	112286	rs10735335	95869659	0.171362	1	72976	1	3	ABC_PP
CCDC38	rs112522084	0.00796594	112286	rs78593820	95913228	-0.410001	1	29407	1	3	H3K_PP
CCDC38	rs112522084	0.00796594	112286	rs78593820	95913228	-0.410001	1	29407	1	3	H3K27AC_PP
CCDC38	rs112522084	0.00796594	112286	rs78593820	95913228	-0.410001	1	29407	1	3	ABC_PP
CCDC38	rs112522084	0.00796594	112286	rs80247972	95876520	-0.504999	7.30097e-05	66115	1	3	H3K_PP
CCDC38	rs112522084	0.00796594	112286	rs80247972	95876520	-0.504999	7.30097e-05	66115	1	3	H3K27AC_PP
CCDC38	rs112522084	0.00796594	112286	rs80247972	95876520	-0.504999	7.30097e-05	66115	1	3	ABC_PP
CCDC77	rs7307754	0.00777701	53456	rs12369411	598494	-0.0833341	1	209221	0.993999	5	H3K_PP
CCDC77	rs7307754	0.00777701	53456	rs12369411	598494	-0.0833341	1	209221	0.993931	5	H3K27AC_PP
CCDC77	rs7307754	0.00777701	53456	rs12369411	598494	-0.0833341	1	209221	0.993496	5	ABC_PP
CCDC77	rs7307754	0.00777701	53456	rs2007537	395631	0.247652	0.219865	6358	1	5	H3K_PP
CCDC77	rs7307754	0.00777701	53456	rs2007537	395631	0.247652	0.219865	6358	1	5	H3K27AC_PP
CCDC77	rs7307754	0.00777701	53456	rs2007537	395631	0.247652	0.219865	6358	1	5	ABC_PP
CCDC77	rs7307754	0.00777701	53456	rs2253565	388744	0.278764	0.959381	529	0.993999	5	H3K_PP
CCDC77	rs7307754	0.00777701	53456	rs2253565	388744	0.278764	0.959381	529	0.993931	5	H3K27AC_PP
CCDC77	rs7307754	0.00777701	53456	rs2253565	388744	0.278764	0.959381	529	0.993496	5	ABC_PP
CCDC77	rs7307754	0.00777701	53456	rs482514	287801	-0.185734	1	101472	0.993999	5	H3K_PP
CCDC77	rs7307754	0.00777701	53456	rs482514	287801	-0.185734	1	101472	0.993931	5	H3K27AC_PP
CCDC77	rs7307754	0.00777701	53456	rs482514	287801	-0.185734	1	101472	0.993496	5	ABC_PP
CCDC77	rs7307754	0.00777701	53456	rs7301422	338585	-0.252936	0.402022	50688	1	5	H3K_PP
CCDC77	rs7307754	0.00777701	53456	rs7301422	338585	-0.252936	0.402022	50688	1	5	H3K27AC_PP
CCDC77	rs7307754	0.00777701	53456	rs7301422	338585	-0.252936	0.402022	50688	1	5	ABC_PP
CCND2	rs10774210	0.00863865	45005	rs10160902	4714174	-0.148426	1	440412	0.999999	5	H3K_PP
CCND2	rs10774210	0.00863865	45005	rs10160902	4714174	-0.148426	1	440412	0.999948	5	H3K27AC_PP
CCND2	rs10774210	0.00863865	45005	rs10160902	4714174	-0.148426	1	440412	0.999947	5	ABC_PP
CCND2	rs10774210	0.00863865	45005	rs1019398	4435898	0.155053	1	162136	0.999999	5	H3K_PP
CCND2	rs10774210	0.00863865	45005	rs1019398	4435898	0.155053	1	162136	0.999948	5	H3K27AC_PP
CCND2	rs10774210	0.00863865	45005	rs1019398	4435898	0.155053	1	162136	0.999947	5	ABC_PP
CCND2	rs10774210	0.00863865	45005	rs117448092	4012847	0.208488	1	260915	0.999999	5	H3K_PP
CCND2	rs10774210	0.00863865	45005	rs117448092	4012847	0.208488	1	260915	0.999948	5	H3K27AC_PP
CCND2	rs10774210	0.00863865	45005	rs117448092	4012847	0.208488	1	260915	0.999947	5	ABC_PP
CCND2	rs10774210	0.00863865	45005	rs2540134	4044058	0.12655	1	229704	0.999999	5	H3K_PP
CCND2	rs10774210	0.00863865	45005	rs2540134	4044058	0.12655	1	229704	0.999948	5	H3K27AC_PP
CCND2	rs10774210	0.00863865	45005	rs2540134	4044058	0.12655	1	229704	0.999947	5	ABC_PP
CCND2	rs10774210	0.00863865	45005	rs7309844	3872821	-0.114896	1	400941	0.999999	5	H3K_PP
CCND2	rs10774210	0.00863865	45005	rs7309844	3872821	-0.114896	1	400941	0.999948	5	H3K27AC_PP
CCND2	rs10774210	0.00863865	45005	rs7309844	3872821	-0.114896	1	400941	0.999947	5	ABC_PP
CD27	rs7309525	0.0454617	277943	rs55997530	6722930	0.370025	1	278063	0.990412	2	H3K_PP
CD27	rs7309525	0.0454617	277943	rs55997530	6722930	0.370025	1	278063	0.990452	2	H3K27AC_PP
CD27	rs7309525	0.0454617	277943	rs55997530	6722930	0.370025	1	278063	0.990804	2	ABC_PP
CD27	rs7309525	0.0454617	277943	rs7976939	6739544	-0.449079	1	294677	0.990412	2	H3K_PP
CD27	rs7309525	0.0454617	277943	rs7976939	6739544	-0.449079	1	294677	0.990452	2	H3K27AC_PP
CD27	rs7309525	0.0454617	277943	rs7976939	6739544	-0.449079	1	294677	0.990804	2	ABC_PP
CLEC12A	rs12230638	1.75343e-10	13949	rs1447876	9956487	1.0214	1.8068e-21	5171	1	6	H3K_PP
CLEC12A	rs12230638	1.75343e-10	13949	rs1447876	9956487	1.0214	1.8068e-21	5171	1	6	H3K27AC_PP
CLEC12A	rs12230638	1.75343e-10	13949	rs1447876	9956487	1.0214	1.8068e-21	5171	1	6	ABC_PP
CLEC12A	rs12230638	1.75343e-10	13949	rs2617156	10384280	-0.247836	1	432964	1	6	H3K_PP
CLEC12A	rs12230638	1.75343e-10	13949	rs2617156	10384280	-0.247836	1	432964	1	6	H3K27AC_PP
CLEC12A	rs12230638	1.75343e-10	13949	rs2617156	10384280	-0.247836	1	432964	1	6	ABC_PP
CLEC12A	rs12230638	1.75343e-10	13949	rs576031	9986231	0.617184	4.35885e-05	34915	1	6	H3K_PP
CLEC12A	rs12230638	1.75343e-10	13949	rs576031	9986231	0.617184	4.35885e-05	34915	1	6	H3K27AC_PP
CLEC12A	rs12230638	1.75343e-10	13949	rs576031	9986231	0.617184	4.35885e-05	34915	1	6	ABC_PP
CLEC12A	rs12230638	1.75343e-10	13949	rs61913538	9967652	1.08827	4.2584e-29	16336	1	6	H3K_PP
CLEC12A	rs12230638	1.75343e-10	13949	rs61913538	9967652	1.08827	4.2584e-29	16336	1	6	H3K27AC_PP
CLEC12A	rs12230638	1.75343e-10	13949	rs61913538	9967652	1.08827	4.2584e-29	16336	1	6	ABC_PP
CLEC12A	rs12230638	1.75343e-10	13949	rs632086	9965427	-0.920987	6.57391e-20	14111	1	6	H3K_PP
CLEC12A	rs12230638	1.75343e-10	13949	rs632086	9965427	-0.920987	6.57391e-20	14111	1	6	H3K27AC_PP
CLEC12A	rs12230638	1.75343e-10	13949	rs632086	9965427	-0.920987	6.57391e-20	14111	1	6	ABC_PP
CLEC12A	rs12230638	1.75343e-10	13949	rs7306520	9958143	0.978916	9.84857e-22	6827	1	6	H3K_PP
CLEC12A	rs12230638	1.75343e-10	13949	rs7306520	9958143	0.978916	9.84857e-22	6827	1	6	H3K27AC_PP
CLEC12A	rs12230638	1.75343e-10	13949	rs7306520	9958143	0.978916	9.84857e-22	6827	1	6	ABC_PP
CLEC1B	rs12229020	2.5281e-10	48340	rs111930678	9965536	0.925144	1.47604e-18	47888	0.999952	4	H3K_PP
CLEC1B	rs12229020	2.5281e-10	48340	rs111930678	9965536	0.925144	1.47604e-18	47888	0.999952	4	H3K27AC_PP
CLEC1B	rs12229020	2.5281e-10	48340	rs111930678	9965536	0.925144	1.47604e-18	47888	0.999952	4	ABC_PP
CLEC1B	rs12229020	2.5281e-10	48340	rs28588142	9945010	0.789216	4.55075e-08	68414	1	4	H3K_PP
CLEC1B	rs12229020	2.5281e-10	48340	rs28588142	9945010	0.789216	4.55075e-08	68414	1	4	H3K27AC_PP
CLEC1B	rs12229020	2.5281e-10	48340	rs28588142	9945010	0.789216	4.55075e-08	68414	1	4	ABC_PP
CLEC1B	rs12229020	2.5281e-10	48340	rs558150	9963339	-0.736155	3.28941e-10	50085	0.999952	4	H3K_PP
CLEC1B	rs12229020	2.5281e-10	48340	rs558150	9963339	-0.736155	3.28941e-10	50085	0.999952	4	H3K27AC_PP
CLEC1B	rs12229020	2.5281e-10	48340	rs558150	9963339	-0.736155	3.28941e-10	50085	0.999952	4	ABC_PP
CLEC1B	rs12229020	2.5281e-10	48340	rs61913523	9957381	0.835193	6.52947e-14	56043	0.999952	4	H3K_PP
CLEC1B	rs12229020	2.5281e-10	48340	rs61913523	9957381	0.835193	6.52947e-14	56043	0.999952	4	H3K27AC_PP
CLEC1B	rs12229020	2.5281e-10	48340	rs61913523	9957381	0.835193	6.52947e-14	56043	0.999952	4	ABC_PP
COQ5	rs10774553	0.0269649	17253	rs11065385	120985583	0.0692916	1	451149	1	2	H3K_PP
COQ5	rs10774553	0.0269649	17253	rs11065385	120985583	0.0692916	1	451149	1	2	H3K27AC_PP
COQ5	rs10774553	0.0269649	17253	rs11065385	120985583	0.0692916	1	451149	1	2	ABC_PP
COQ5	rs10774553	0.0269649	17253	rs1183910	120983004	-0.0713266	1	448570	1	2	H3K_PP
COQ5	rs10774553	0.0269649	17253	rs1183910	120983004	-0.0713266	1	448570	1	2	H3K27AC_PP
COQ5	rs10774553	0.0269649	17253	rs1183910	120983004	-0.0713266	1	448570	1	2	ABC_PP
CORO1C	rs77122517	5.45254e-07	211783	rs12372761	108395014	-0.0868628	1	336582	0.999766	2	H3K_PP
CORO1C	rs77122517	5.45254e-07	211783	rs12372761	108395014	-0.0868628	1	336582	0.999767	2	H3K27AC_PP
CORO1C	rs77122517	5.45254e-07	211783	rs12372761	108395014	-0.0868628	1	336582	0.999538	2	ABC_PP
CORO1C	rs77122517	5.45254e-07	211783	rs73201538	108344029	0.229034	1	387567	1	2	H3K_PP
CORO1C	rs77122517	5.45254e-07	211783	rs73201538	108344029	0.229034	1	387567	1	2	H3K27AC_PP
CORO1C	rs77122517	5.45254e-07	211783	rs73201538	108344029	0.229034	1	387567	0.999747	2	ABC_PP
CSAD	rs10876356	0.0212074	337603	rs10876356	52843306	0.116689	1	337603	1	4	H3K_PP
CSAD	rs10876356	0.0212074	337603	rs10876356	52843306	0.116689	1	337603	1	4	H3K27AC_PP
CSAD	rs10876356	0.0212074	337603	rs10876356	52843306	0.116689	1	337603	1	4	ABC_PP
CSAD	rs10876356	0.0212074	337603	rs2365343	53644365	-0.161808	1	463456	1	4	H3K_PP
CSAD	rs10876356	0.0212074	337603	rs2365343	53644365	-0.161808	1	463456	1	4	H3K27AC_PP
CSAD	rs10876356	0.0212074	337603	rs2365343	53644365	-0.161808	1	463456	1	4	ABC_PP
CSAD	rs10876356	0.0212074	337603	rs7304089	53142564	-0.259263	0.860895	38345	1	4	H3K_PP
CSAD	rs10876356	0.0212074	337603	rs7304089	53142564	-0.259263	0.860895	38345	1	4	H3K27AC_PP
CSAD	rs10876356	0.0212074	337603	rs7304089	53142564	-0.259263	0.860895	38345	1	4	ABC_PP
CSAD	rs10876356	0.0212074	337603	rs822688	53099603	-0.175582	1	81306	1	4	H3K_PP
CSAD	rs10876356	0.0212074	337603	rs822688	53099603	-0.175582	1	81306	1	4	H3K27AC_PP
CSAD	rs10876356	0.0212074	337603	rs822688	53099603	-0.175582	1	81306	1	4	ABC_PP
DDX11	rs2075322	1.16356e-43	23067	rs34873612	31077866	-1.44846	2.85891e-51	4006	1	5	H3K_PP
DDX11	rs2075322	1.16356e-43	23067	rs34873612	31077866	-1.44846	2.85891e-51	4006	1	5	H3K27AC_PP
DDX11	rs2075322	1.16356e-43	23067	rs34873612	31077866	-1.44846	2.85891e-51	4006	1	5	ABC_PP
DDX11	rs2075322	1.16356e-43	23067	rs4931448	31141647	0.694136	0.000211189	67787	1	5	H3K_PP
DDX11	rs2075322	1.16356e-43	23067	rs4931448	31141647	0.694136	0.000211189	67787	1	5	H3K27AC_PP
DDX11	rs2075322	1.16356e-43	23067	rs4931448	31141647	0.694136	0.000211189	67787	1	5	ABC_PP
DDX11	rs2075322	1.16356e-43	23067	rs59780255	31076247	-0.810292	0.0684247	2387	1	5	H3K_PP
DDX11	rs2075322	1.16356e-43	23067	rs59780255	31076247	-0.810292	0.0684247	2387	1	5	H3K27AC_PP
DDX11	rs2075322	1.16356e-43	23067	rs59780255	31076247	-0.810292	0.0684247	2387	1	5	ABC_PP
DDX11	rs2075322	1.16356e-43	23067	rs61919972	31163727	0.6956	6.64749e-05	89867	1	5	H3K_PP
DDX11	rs2075322	1.16356e-43	23067	rs61919972	31163727	0.6956	6.64749e-05	89867	1	5	H3K27AC_PP
DDX11	rs2075322	1.16356e-43	23067	rs61919972	31163727	0.6956	6.64749e-05	89867	1	5	ABC_PP
DDX11	rs2075322	1.16356e-43	23067	rs6487970	31072540	-1.34586	3.03034e-38	1320	1	5	H3K_PP
DDX11	rs2075322	1.16356e-43	23067	rs6487970	31072540	-1.34586	3.03034e-38	1320	1	5	H3K27AC_PP
DDX11	rs2075322	1.16356e-43	23067	rs6487970	31072540	-1.34586	3.03034e-38	1320	1	5	ABC_PP
DPY19L2	rs1318795	2.56094e-05	32	rs2175709	63714173	-0.306872	0.502977	45234	1	2	H3K_PP
DPY19L2	rs1318795	2.56094e-05	32	rs2175709	63714173	-0.306872	0.502977	45234	1	2	H3K27AC_PP
DPY19L2	rs1318795	2.56094e-05	32	rs2175709	63714173	-0.306872	0.502977	45234	1	2	ABC_PP
DPY19L2	rs1318795	2.56094e-05	32	rs61935863	63704513	0.562507	9.64929e-06	35574	1	2	H3K_PP
DPY19L2	rs1318795	2.56094e-05	32	rs61935863	63704513	0.562507	9.64929e-06	35574	1	2	H3K27AC_PP
DPY19L2	rs1318795	2.56094e-05	32	rs61935863	63704513	0.562507	9.64929e-06	35574	1	2	ABC_PP
ERC1	rs34119579	0.00690467	256473	rs61914293	1146564	-0.0838466	1	156055	0.984266	2	H3K_PP
ERC1	rs34119579	0.00690467	256473	rs61914293	1146564	-0.0838466	1	156055	0.984298	2	H3K27AC_PP
ERC1	rs34119579	0.00690467	256473	rs61914293	1146564	-0.0838466	1	156055	0.984787	2	ABC_PP
ERC1	rs34119579	0.00690467	256473	rs73029182	1287113	-0.00252309	1	296604	0.999998	2	H3K_PP
ERC1	rs34119579	0.00690467	256473	rs73029182	1287113	-0.00252309	1	296604	0.999998	2	H3K27AC_PP
ERC1	rs34119579	0.00690467	256473	rs73029182	1287113	-0.00252309	1	296604	0.999998	2	ABC_PP
ERP27	rs10772816	7.16354e-05	17842	rs10772821	14939445	-0.407263	5.78646e-05	908	1	4	H3K_PP
ERP27	rs10772816	7.16354e-05	17842	rs10772821	14939445	-0.407263	5.78646e-05	908	1	4	H3K27AC_PP
ERP27	rs10772816	7.16354e-05	17842	rs10772821	14939445	-0.407263	5.78646e-05	908	1	4	ABC_PP
ERP27	rs10772816	7.16354e-05	17842	rs4236	14882147	-0.279681	1	56390	1	4	H3K_PP
ERP27	rs10772816	7.16354e-05	17842	rs4236	14882147	-0.279681	1	56390	1	4	H3K27AC_PP
ERP27	rs10772816	7.16354e-05	17842	rs4236	14882147	-0.279681	1	56390	1	4	ABC_PP
ERP27	rs10772816	7.16354e-05	17842	rs7487408	14927714	0.420609	9.62072e-06	10823	1	4	H3K_PP
ERP27	rs10772816	7.16354e-05	17842	rs7487408	14927714	0.420609	9.62072e-06	10823	1	4	H3K27AC_PP
ERP27	rs10772816	7.16354e-05	17842	rs7487408	14927714	0.420609	9.62072e-06	10823	1	4	ABC_PP
ERP27	rs10772816	7.16354e-05	17842	rs918122	14918336	0.381194	0.00132821	20201	1	4	H3K_PP
ERP27	rs10772816	7.16354e-05	17842	rs918122	14918336	0.381194	0.00132821	20201	1	4	H3K27AC_PP
ERP27	rs10772816	7.16354e-05	17842	rs918122	14918336	0.381194	0.00132821	20201	1	4	ABC_PP
FKBP4	rs2070990	0.0475539	94756	rs11615784	3268173	-0.0645814	1	473203	1	2	H3K_PP
FKBP4	rs2070990	0.0475539	94756	rs11615784	3268173	-0.0645814	1	473203	1	2	H3K27AC_PP
FKBP4	rs2070990	0.0475539	94756	rs11615784	3268173	-0.0645814	1	473203	1	2	ABC_PP
FKBP4	rs2070990	0.0475539	94756	rs35490316	2909636	-0.0378405	1	114666	1	2	H3K_PP
FKBP4	rs2070990	0.0475539	94756	rs35490316	2909636	-0.0378405	1	114666	1	2	H3K27AC_PP
FKBP4	rs2070990	0.0475539	94756	rs35490316	2909636	-0.0378405	1	114666	1	2	ABC_PP
GLIPR1L2	rs10879913	9.90818e-72	24201	rs11180474	75359463	1.09662	2.46887e-26	31626	1	4	H3K_PP
GLIPR1L2	rs10879913	9.90818e-72	24201	rs11180474	75359463	1.09662	2.46887e-26	31626	1	4	H3K27AC_PP
GLIPR1L2	rs10879913	9.90818e-72	24201	rs11180474	75359463	1.09662	2.46887e-26	31626	1	4	ABC_PP
GLIPR1L2	rs10879913	9.90818e-72	24201	rs59282813	75462318	-1.33698	1.27536e-70	71229	1	4	H3K_PP
GLIPR1L2	rs10879913	9.90818e-72	24201	rs59282813	75462318	-1.33698	1.27536e-70	71229	1	4	H3K27AC_PP
GLIPR1L2	rs10879913	9.90818e-72	24201	rs59282813	75462318	-1.33698	1.27536e-70	71229	1	4	ABC_PP
GLIPR1L2	rs10879913	9.90818e-72	24201	rs6582285	75297007	-1.05616	3.97883e-21	94082	1	4	H3K_PP
GLIPR1L2	rs10879913	9.90818e-72	24201	rs6582285	75297007	-1.05616	3.97883e-21	94082	1	4	H3K27AC_PP
GLIPR1L2	rs10879913	9.90818e-72	24201	rs6582285	75297007	-1.05616	3.97883e-21	94082	1	4	ABC_PP
GLIPR1L2	rs10879913	9.90818e-72	24201	rs7137981	75445922	-1.34454	6.16395e-75	54833	1	4	H3K_PP
GLIPR1L2	rs10879913	9.90818e-72	24201	rs7137981	75445922	-1.34454	6.16395e-75	54833	1	4	H3K27AC_PP
GLIPR1L2	rs10879913	9.90818e-72	24201	rs7137981	75445922	-1.34454	6.16395e-75	54833	1	4	ABC_PP
GOLT1B	rs73245836	0.000122791	498676	rs10770871	21923026	0.126158	1	421245	1	4	H3K_PP
GOLT1B	rs73245836	0.000122791	498676	rs10770871	21923026	0.126158	1	421245	1	4	H3K27AC_PP
GOLT1B	rs73245836	0.000122791	498676	rs10770871	21923026	0.126158	1	421245	1	4	ABC_PP
GOLT1B	rs73245836	0.000122791	498676	rs10841895	21808792	-0.117722	1	307011	1	4	H3K_PP
GOLT1B	rs73245836	0.000122791	498676	rs10841895	21808792	-0.117722	1	307011	1	4	H3K27AC_PP
GOLT1B	rs73245836	0.000122791	498676	rs10841895	21808792	-0.117722	1	307011	1	4	ABC_PP
GOLT1B	rs73245836	0.000122791	498676	rs11046235	21920629	-0.133617	1	418848	1	4	H3K_PP
GOLT1B	rs73245836	0.000122791	498676	rs11046235	21920629	-0.133617	1	418848	1	4	H3K27AC_PP
GOLT1B	rs73245836	0.000122791	498676	rs11046235	21920629	-0.133617	1	418848	1	4	ABC_PP
GOLT1B	rs73245836	0.000122791	498676	rs7137250	21919595	0.0943181	1	417814	1	4	H3K_PP
GOLT1B	rs73245836	0.000122791	498676	rs7137250	21919595	0.0943181	1	417814	1	4	H3K27AC_PP
GOLT1B	rs73245836	0.000122791	498676	rs7137250	21919595	0.0943181	1	417814	1	4	ABC_PP
GSG1	rs79824621	0.035623	255790	rs6488551	12747368	0.322807	1	356315	1	4	H3K_PP
GSG1	rs79824621	0.035623	255790	rs6488551	12747368	0.322807	1	356315	1	4	H3K27AC_PP
GSG1	rs79824621	0.035623	255790	rs6488551	12747368	0.322807	1	356315	1	4	ABC_PP
GSG1	rs79824621	0.035623	255790	rs73291035	13290922	0.229984	1	187239	1	4	H3K_PP
GSG1	rs79824621	0.035623	255790	rs73291035	13290922	0.229984	1	187239	1	4	H3K27AC_PP
GSG1	rs79824621	0.035623	255790	rs73291035	13290922	0.229984	1	187239	1	4	ABC_PP
GSG1	rs79824621	0.035623	255790	rs741660	13431311	-0.598283	1	327628	1	4	H3K_PP
GSG1	rs79824621	0.035623	255790	rs741660	13431311	-0.598283	1	327628	1	4	H3K27AC_PP
GSG1	rs79824621	0.035623	255790	rs741660	13431311	-0.598283	1	327628	1	4	ABC_PP
GSG1	rs79824621	0.035623	255790	rs741661	13431363	-0.598283	1	327680	1	4	H3K_PP
GSG1	rs79824621	0.035623	255790	rs741661	13431363	-0.598283	1	327680	1	4	H3K27AC_PP
GSG1	rs79824621	0.035623	255790	rs741661	13431363	-0.598283	1	327680	1	4	ABC_PP
HELB	rs12146757	2.56e-08	1850	rs10748037	66270793	0.31815	2.09959e-08	31752	0.999715	6	H3K27AC_PP
HELB	rs12146757	2.56e-08	1850	rs10784520	66281172	0.32682	2.7142e-09	21373	0.999715	6	H3K27AC_PP
HELB	rs12146757	2.56e-08	1850	rs11176152	66353976	0.290443	0.000116347	51431	0.999715	6	H3K27AC_PP
HELB	rs12146757	2.56e-08	1850	rs1168342	66364954	-0.196299	0.116213	62409	0.999946	6	ABC_PP
HELB	rs12146757	2.56e-08	1850	rs12822967	66268850	0.317334	2.27131e-08	33695	0.999946	6	ABC_PP
HELB	rs12146757	2.56e-08	1850	rs1370125	66295480	0.367858	6.7157e-15	7065	0.999715	6	H3K27AC_PP
HELB	rs12146757	2.56e-08	1850	rs1625394	66327761	-0.312136	1.56967e-08	25216	0.999715	6	H3K27AC_PP
HELB	rs12146757	2.56e-08	1850	rs2118137	66263872	0.321334	1.31125e-08	38673	0.999946	6	ABC_PP
HELB	rs12146757	2.56e-08	1850	rs4913511	66482511	0.00249935	1	179966	0.999946	6	ABC_PP
HELB	rs12146757	2.56e-08	1850	rs6581670	66270211	-0.259101	0.0762637	32334	0.999946	6	ABC_PP
HELB	rs12146757	2.56e-08	1850	rs6581672	66291606	0.356546	1.09427e-13	10939	0.999946	6	ABC_PP
HELB	rs12146757	2.56e-08	1850	rs7968129	66291843	0.365949	9.75352e-15	10702	0.999715	6	H3K27AC_PP
KDM2B	rs11065539	0.0124868	201939	rs10849878	121406489	-0.0699972	1	174534	1	5	H3K_PP
KDM2B	rs11065539	0.0124868	201939	rs10849878	121406489	-0.0699972	1	174534	1	5	H3K27AC_PP
KDM2B	rs11065539	0.0124868	201939	rs10849878	121406489	-0.0699972	1	174534	1	5	ABC_PP
KDM2B	rs11065539	0.0124868	201939	rs11065582	121458728	-0.0619682	1	122295	1	5	H3K_PP
KDM2B	rs11065539	0.0124868	201939	rs11065582	121458728	-0.0619682	1	122295	1	5	H3K27AC_PP
KDM2B	rs11065539	0.0124868	201939	rs11065582	121458728	-0.0619682	1	122295	1	5	ABC_PP
KDM2B	rs11065539	0.0124868	201939	rs12582752	121271967	0.010096	1	309056	1	5	H3K_PP
KDM2B	rs11065539	0.0124868	201939	rs12582752	121271967	0.010096	1	309056	1	5	H3K27AC_PP
KDM2B	rs11065539	0.0124868	201939	rs12582752	121271967	0.010096	1	309056	1	5	ABC_PP
KDM2B	rs11065539	0.0124868	201939	rs1653594	121251169	-0.0240677	1	329854	1	5	H3K_PP
KDM2B	rs11065539	0.0124868	201939	rs1653594	121251169	-0.0240677	1	329854	1	5	H3K27AC_PP
KDM2B	rs11065539	0.0124868	201939	rs1653594	121251169	-0.0240677	1	329854	1	5	ABC_PP
KDM2B	rs11065539	0.0124868	201939	rs3751134	121420409	0.11181	1	160614	1	5	H3K_PP
KDM2B	rs11065539	0.0124868	201939	rs3751134	121420409	0.11181	1	160614	1	5	H3K27AC_PP
KDM2B	rs11065539	0.0124868	201939	rs3751134	121420409	0.11181	1	160614	1	5	ABC_PP
KLRC1	rs11053847	0.0343708	71426	rs11053854	10545656	-0.242172	1	90971	1	4	H3K_PP
KLRC1	rs11053847	0.0343708	71426	rs11053854	10545656	-0.242172	1	90971	1	4	H3K27AC_PP
KLRC1	rs11053847	0.0343708	71426	rs11053854	10545656	-0.242172	1	90971	1	4	ABC_PP
KLRC1	rs11053847	0.0343708	71426	rs56230736	10522308	0.887962	1.48559e-05	67623	1	4	H3K_PP
KLRC1	rs11053847	0.0343708	71426	rs56230736	10522308	0.887962	1.48559e-05	67623	1	4	H3K27AC_PP
KLRC1	rs11053847	0.0343708	71426	rs56230736	10522308	0.887962	1.48559e-05	67623	1	4	ABC_PP
KLRC1	rs11053847	0.0343708	71426	rs73070541	10516053	0.928976	1.57925e-05	61368	1	4	H3K_PP
KLRC1	rs11053847	0.0343708	71426	rs73070541	10516053	0.928976	1.57925e-05	61368	1	4	H3K27AC_PP
KLRC1	rs11053847	0.0343708	71426	rs73070541	10516053	0.928976	1.57925e-05	61368	1	4	ABC_PP
KLRC1	rs11053847	0.0343708	71426	rs7969078	10534743	-0.91625	2.22978e-06	80058	1	4	H3K_PP
KLRC1	rs11053847	0.0343708	71426	rs7969078	10534743	-0.91625	2.22978e-06	80058	1	4	H3K27AC_PP
KLRC1	rs11053847	0.0343708	71426	rs7969078	10534743	-0.91625	2.22978e-06	80058	1	4	ABC_PP
KRT7	rs3847859	0.0161681	332804	rs10876218	51933616	-0.211137	1	298904	1	2	H3K_PP
KRT7	rs3847859	0.0161681	332804	rs10876218	51933616	-0.211137	1	298904	1	2	H3K27AC_PP
KRT7	rs3847859	0.0161681	332804	rs10876218	51933616	-0.211137	1	298904	1	2	ABC_PP
KRT7	rs3847859	0.0161681	332804	rs4762028	51897616	0.344109	1	334904	1	2	H3K_PP
KRT7	rs3847859	0.0161681	332804	rs4762028	51897616	0.344109	1	334904	1	2	H3K27AC_PP
KRT7	rs3847859	0.0161681	332804	rs4762028	51897616	0.344109	1	334904	1	2	ABC_PP
LAG3	rs11064399	0.017651	29104	rs11064306	6654864	0.252829	1	117648	1	3	H3K_PP
LAG3	rs11064399	0.017651	29104	rs11064306	6654864	0.252829	1	117648	1	3	H3K27AC_PP
LAG3	rs11064399	0.017651	29104	rs11064306	6654864	0.252829	1	117648	1	3	ABC_PP
LAG3	rs11064399	0.017651	29104	rs28920471	6805994	-0.681226	1	33482	1	3	H3K_PP
LAG3	rs11064399	0.017651	29104	rs28920471	6805994	-0.681226	1	33482	1	3	H3K27AC_PP
LAG3	rs11064399	0.017651	29104	rs28920471	6805994	-0.681226	1	33482	1	3	ABC_PP
LAG3	rs11064399	0.017651	29104	rs55670476	6581024	0.00695141	1	191488	1	3	H3K_PP
LAG3	rs11064399	0.017651	29104	rs55670476	6581024	0.00695141	1	191488	1	3	H3K27AC_PP
LAG3	rs11064399	0.017651	29104	rs55670476	6581024	0.00695141	1	191488	1	3	ABC_PP
LINC00944	rs1877368	0.0204354	40000	rs11058825	126812447	-0.45089	0.307161	39928	1	4	H3K_PP
LINC00944	rs1877368	0.0204354	40000	rs11058825	126812447	-0.45089	0.307161	39928	1	4	H3K27AC_PP
LINC00944	rs1877368	0.0204354	40000	rs11058825	126812447	-0.45089	0.307161	39928	1	4	ABC_PP
LINC00944	rs1877368	0.0204354	40000	rs1877368	126812519	0.399222	1	40000	1	4	H3K_PP
LINC00944	rs1877368	0.0204354	40000	rs1877368	126812519	0.399222	1	40000	1	4	H3K27AC_PP
LINC00944	rs1877368	0.0204354	40000	rs1877368	126812519	0.399222	1	40000	1	4	ABC_PP
LINC00944	rs1877368	0.0204354	40000	rs2951653	126886054	-0.512006	0.12356	113535	1	4	H3K_PP
LINC00944	rs1877368	0.0204354	40000	rs2951653	126886054	-0.512006	0.12356	113535	1	4	H3K27AC_PP
LINC00944	rs1877368	0.0204354	40000	rs2951653	126886054	-0.512006	0.12356	113535	1	4	ABC_PP
LINC00944	rs1877368	0.0204354	40000	rs35245086	127094905	-0.175074	1	322386	1	4	H3K_PP
LINC00944	rs1877368	0.0204354	40000	rs35245086	127094905	-0.175074	1	322386	1	4	H3K27AC_PP
LINC00944	rs1877368	0.0204354	40000	rs35245086	127094905	-0.175074	1	322386	1	4	ABC_PP
LINC01089	rs11065539	0.000817223	424822	rs10840619	121838758	-0.16959	1	34852	1	3	H3K_PP
LINC01089	rs11065539	0.000817223	424822	rs10840619	121838758	-0.16959	1	34852	1	3	H3K27AC_PP
LINC01089	rs11065539	0.000817223	424822	rs10840619	121838758	-0.16959	1	34852	1	3	ABC_PP
LINC01089	rs11065539	0.000817223	424822	rs3934658	121599194	-0.118755	1	204712	1	3	H3K_PP
LINC01089	rs11065539	0.000817223	424822	rs3934658	121599194	-0.118755	1	204712	1	3	H3K27AC_PP
LINC01089	rs11065539	0.000817223	424822	rs3934658	121599194	-0.118755	1	204712	1	3	ABC_PP
LINC01089	rs11065539	0.000817223	424822	rs7976716	122042081	0.10994	1	238175	1	3	H3K_PP
LINC01089	rs11065539	0.000817223	424822	rs7976716	122042081	0.10994	1	238175	1	3	H3K27AC_PP
LINC01089	rs11065539	0.000817223	424822	rs7976716	122042081	0.10994	1	238175	1	3	ABC_PP
LINC02381	rs2233921	0.00187722	55934	rs3803040	54132167	-0.426293	0.713077	6085	1	4	H3K_PP
LINC02381	rs2233921	0.00187722	55934	rs3803040	54132167	-0.426293	0.713077	6085	1	4	H3K27AC_PP
LINC02381	rs2233921	0.00187722	55934	rs3803040	54132167	-0.426293	0.713077	6085	1	4	ABC_PP
LINC02381	rs2233921	0.00187722	55934	rs4759344	54189331	0.293847	0.279185	63249	1	4	H3K_PP
LINC02381	rs2233921	0.00187722	55934	rs4759344	54189331	0.293847	0.279185	63249	1	4	H3K27AC_PP
LINC02381	rs2233921	0.00187722	55934	rs4759344	54189331	0.293847	0.279185	63249	1	4	ABC_PP
LINC02381	rs2233921	0.00187722	55934	rs7300912	54178335	0.315926	0.0833311	52253	1	4	H3K_PP
LINC02381	rs2233921	0.00187722	55934	rs7300912	54178335	0.315926	0.0833311	52253	1	4	H3K27AC_PP
LINC02381	rs2233921	0.00187722	55934	rs7300912	54178335	0.315926	0.0833311	52253	1	4	ABC_PP
LINC02381	rs2233921	0.00187722	55934	rs77463592	54156627	-0.39849	0.0478156	30545	1	4	H3K_PP
LINC02381	rs2233921	0.00187722	55934	rs77463592	54156627	-0.39849	0.0478156	30545	1	4	H3K27AC_PP
LINC02381	rs2233921	0.00187722	55934	rs77463592	54156627	-0.39849	0.0478156	30545	1	4	ABC_PP
LINC02412	rs11106975	0.000653516	153708	rs11106988	93340674	-0.337013	1	167204	1	4	H3K_PP
LINC02412	rs11106975	0.000653516	153708	rs11106988	93340674	-0.337013	1	167204	1	4	H3K27AC_PP
LINC02412	rs11106975	0.000653516	153708	rs11106988	93340674	-0.337013	1	167204	1	4	ABC_PP
LINC02412	rs11106975	0.000653516	153708	rs12305577	92745616	0.206049	1	427854	1	4	H3K_PP
LINC02412	rs11106975	0.000653516	153708	rs12305577	92745616	0.206049	1	427854	1	4	H3K27AC_PP
LINC02412	rs11106975	0.000653516	153708	rs12305577	92745616	0.206049	1	427854	1	4	ABC_PP
LINC02412	rs11106975	0.000653516	153708	rs7398486	93301372	0.616072	0.00249114	127902	1	4	H3K_PP
LINC02412	rs11106975	0.000653516	153708	rs7398486	93301372	0.616072	0.00249114	127902	1	4	H3K27AC_PP
LINC02412	rs11106975	0.000653516	153708	rs7398486	93301372	0.616072	0.00249114	127902	1	4	ABC_PP
LINC02412	rs11106975	0.000653516	153708	rs7976742	93328025	-0.773913	2.33897e-06	154555	1	4	H3K_PP
LINC02412	rs11106975	0.000653516	153708	rs7976742	93328025	-0.773913	2.33897e-06	154555	1	4	H3K27AC_PP
LINC02412	rs11106975	0.000653516	153708	rs7976742	93328025	-0.773913	2.33897e-06	154555	1	4	ABC_PP
LINC02821	rs7315956	2.22616e-16	10253	rs10784844	70409971	-0.313936	0.412035	229633	1	3	H3K_PP
LINC02821	rs7315956	2.22616e-16	10253	rs10784844	70409971	-0.313936	0.412035	229633	1	3	H3K27AC_PP
LINC02821	rs7315956	2.22616e-16	10253	rs10784844	70409971	-0.313936	0.412035	229633	1	3	ABC_PP
LINC02821	rs7315956	2.22616e-16	10253	rs113804007	70378588	0.635789	1.09268e-07	198250	1	3	H3K_PP
LINC02821	rs7315956	2.22616e-16	10253	rs113804007	70378588	0.635789	1.09268e-07	198250	1	3	H3K27AC_PP
LINC02821	rs7315956	2.22616e-16	10253	rs113804007	70378588	0.635789	1.09268e-07	198250	1	3	ABC_PP
LINC02821	rs7315956	2.22616e-16	10253	rs7953202	70075893	0.552789	2.31555e-05	104445	1	3	H3K_PP
LINC02821	rs7315956	2.22616e-16	10253	rs7953202	70075893	0.552789	2.31555e-05	104445	1	3	H3K27AC_PP
LINC02821	rs7315956	2.22616e-16	10253	rs7953202	70075893	0.552789	2.31555e-05	104445	1	3	ABC_PP
LUM	rs10492230	2.54283e-06	75481	rs10859072	90874674	-0.155909	1	236820	1	4	H3K_PP
LUM	rs10492230	2.54283e-06	75481	rs10859072	90874674	-0.155909	1	236820	1	4	H3K27AC_PP
LUM	rs10492230	2.54283e-06	75481	rs10859072	90874674	-0.155909	1	236820	1	4	ABC_PP
LUM	rs10492230	2.54283e-06	75481	rs11106098	91347162	-0.26594	1	235668	1	4	H3K_PP
LUM	rs10492230	2.54283e-06	75481	rs11106098	91347162	-0.26594	1	235668	1	4	H3K27AC_PP
LUM	rs10492230	2.54283e-06	75481	rs11106098	91347162	-0.26594	1	235668	1	4	ABC_PP
LUM	rs10492230	2.54283e-06	75481	rs2125402	91456544	0.224929	1	345050	1	4	H3K_PP
LUM	rs10492230	2.54283e-06	75481	rs2125402	91456544	0.224929	1	345050	1	4	H3K27AC_PP
LUM	rs10492230	2.54283e-06	75481	rs2125402	91456544	0.224929	1	345050	1	4	ABC_PP
LUM	rs10492230	2.54283e-06	75481	rs3989994	91396167	0.359471	1	284673	1	4	H3K_PP
LUM	rs10492230	2.54283e-06	75481	rs3989994	91396167	0.359471	1	284673	1	4	H3K27AC_PP
LUM	rs10492230	2.54283e-06	75481	rs3989994	91396167	0.359471	1	284673	1	4	ABC_PP
LYZ	rs4761234	4.95449e-05	10016	rs11177418	68961938	0.00793697	1	386403	0.994686	3	H3K_PP
LYZ	rs4761234	4.95449e-05	10016	rs11177418	68961938	0.00793697	1	386403	0.994694	3	H3K27AC_PP
LYZ	rs4761234	4.95449e-05	10016	rs11177418	68961938	0.00793697	1	386403	0.994846	3	ABC_PP
LYZ	rs4761234	4.95449e-05	10016	rs2603079	69395285	0.312732	1	46944	0.994686	3	H3K_PP
LYZ	rs4761234	4.95449e-05	10016	rs2603079	69395285	0.312732	1	46944	0.994694	3	H3K27AC_PP
LYZ	rs4761234	4.95449e-05	10016	rs2603079	69395285	0.312732	1	46944	0.994846	3	ABC_PP
LYZ	rs4761234	4.95449e-05	10016	rs7980936	69267351	-0.365421	0.101248	80990	0.994686	3	H3K_PP
LYZ	rs4761234	4.95449e-05	10016	rs7980936	69267351	-0.365421	0.101248	80990	0.994694	3	H3K27AC_PP
LYZ	rs4761234	4.95449e-05	10016	rs7980936	69267351	-0.365421	0.101248	80990	0.994846	3	ABC_PP
MANSC4	rs10842987	0.0368885	33724	rs4931479	27795682	-0.270468	1	24406	1	2	H3K_PP
MANSC4	rs10842987	0.0368885	33724	rs4931479	27795682	-0.270468	1	24406	1	2	H3K27AC_PP
MANSC4	rs10842987	0.0368885	33724	rs4931479	27795682	-0.270468	1	24406	1	2	ABC_PP
MANSC4	rs10842987	0.0368885	33724	rs7133214	27804600	0.433386	0.0381806	33324	1	2	H3K_PP
MANSC4	rs10842987	0.0368885	33724	rs7133214	27804600	0.433386	0.0381806	33324	1	2	H3K27AC_PP
MANSC4	rs10842987	0.0368885	33724	rs7133214	27804600	0.433386	0.0381806	33324	1	2	ABC_PP
MORN3	rs11065539	0.00262781	293547	rs11065585	121466168	-0.023891	1	206463	0.999998	2	H3K_PP
MORN3	rs11065539	0.00262781	293547	rs11065585	121466168	-0.023891	1	206463	0.999998	2	H3K27AC_PP
MORN3	rs11065539	0.00262781	293547	rs11065585	121466168	-0.023891	1	206463	0.999998	2	ABC_PP
MORN3	rs11065539	0.00262781	293547	rs4980994	121481492	0.0672913	1	191139	1	2	H3K_PP
MORN3	rs11065539	0.00262781	293547	rs4980994	121481492	0.0672913	1	191139	1	2	H3K27AC_PP
MORN3	rs11065539	0.00262781	293547	rs4980994	121481492	0.0672913	1	191139	1	2	ABC_PP
MYRFL	rs113956672	0.0363142	267741	rs1152949	69998640	-0.0890563	1	173413	1	5	H3K_PP
MYRFL	rs113956672	0.0363142	267741	rs1152949	69998640	-0.0890563	1	173413	1	5	H3K27AC_PP
MYRFL	rs113956672	0.0363142	267741	rs1152949	69998640	-0.0890563	1	173413	1	5	ABC_PP
MYRFL	rs113956672	0.0363142	267741	rs1239911	70047744	-0.238033	1	222517	1	5	H3K_PP
MYRFL	rs113956672	0.0363142	267741	rs1239911	70047744	-0.238033	1	222517	1	5	H3K27AC_PP
MYRFL	rs113956672	0.0363142	267741	rs1239911	70047744	-0.238033	1	222517	1	5	ABC_PP
MYRFL	rs113956672	0.0363142	267741	rs61929271	70101178	-0.286996	1	275951	1	5	H3K_PP
MYRFL	rs113956672	0.0363142	267741	rs61929271	70101178	-0.286996	1	275951	1	5	H3K27AC_PP
MYRFL	rs113956672	0.0363142	267741	rs61929271	70101178	-0.286996	1	275951	1	5	ABC_PP
MYRFL	rs113956672	0.0363142	267741	rs7310226	69491634	0.0701771	1	333593	1	5	H3K_PP
MYRFL	rs113956672	0.0363142	267741	rs7310226	69491634	0.0701771	1	333593	1	5	H3K27AC_PP
MYRFL	rs113956672	0.0363142	267741	rs7310226	69491634	0.0701771	1	333593	1	5	ABC_PP
MYRFL	rs113956672	0.0363142	267741	rs75835390	70012247	0.331822	1	187020	1	5	H3K_PP
MYRFL	rs113956672	0.0363142	267741	rs75835390	70012247	0.331822	1	187020	1	5	H3K27AC_PP
MYRFL	rs113956672	0.0363142	267741	rs75835390	70012247	0.331822	1	187020	1	5	ABC_PP
NEMP1	rs775244	0.00723888	492144	rs1466382	56723050	-0.0738165	1	365013	1	4	H3K_PP
NEMP1	rs775244	0.00723888	492144	rs1466382	56723050	-0.0738165	1	365013	1	4	H3K27AC_PP
NEMP1	rs775244	0.00723888	492144	rs1466382	56723050	-0.0738165	1	365013	1	4	ABC_PP
NEMP1	rs775244	0.00723888	492144	rs2943693	57442182	-0.00176876	1	354119	1	4	H3K_PP
NEMP1	rs775244	0.00723888	492144	rs2943693	57442182	-0.00176876	1	354119	1	4	H3K27AC_PP
NEMP1	rs775244	0.00723888	492144	rs2943693	57442182	-0.00176876	1	354119	1	4	ABC_PP
NEMP1	rs775244	0.00723888	492144	rs4367982	57137849	-0.0051903	1	49786	1	4	H3K_PP
NEMP1	rs775244	0.00723888	492144	rs4367982	57137849	-0.0051903	1	49786	1	4	H3K27AC_PP
NEMP1	rs775244	0.00723888	492144	rs4367982	57137849	-0.0051903	1	49786	1	4	ABC_PP
NEMP1	rs775244	0.00723888	492144	rs61352607	57445390	-0.0414183	1	357327	1	4	H3K_PP
NEMP1	rs775244	0.00723888	492144	rs61352607	57445390	-0.0414183	1	357327	1	4	H3K27AC_PP
NEMP1	rs775244	0.00723888	492144	rs61352607	57445390	-0.0414183	1	357327	1	4	ABC_PP
OAS2	rs7304953	0.000256988	7223	rs35223227	112833366	0.0953489	1	145029	1	6	H3K_PP
OAS2	rs7304953	0.000256988	7223	rs35223227	112833366	0.0953489	1	145029	1	6	H3K27AC_PP
OAS2	rs7304953	0.000256988	7223	rs35223227	112833366	0.0953489	1	145029	1	6	ABC_PP
OAS2	rs7304953	0.000256988	7223	rs36030379	112630967	0.0215479	1	347428	1	6	H3K_PP
OAS2	rs7304953	0.000256988	7223	rs36030379	112630967	0.0215479	1	347428	1	6	H3K27AC_PP
OAS2	rs7304953	0.000256988	7223	rs36030379	112630967	0.0215479	1	347428	1	6	ABC_PP
OAS2	rs7304953	0.000256988	7223	rs56768778	112484533	-0.02067	1	493862	1	6	H3K_PP
OAS2	rs7304953	0.000256988	7223	rs56768778	112484533	-0.02067	1	493862	1	6	H3K27AC_PP
OAS2	rs7304953	0.000256988	7223	rs56768778	112484533	-0.02067	1	493862	1	6	ABC_PP
OAS2	rs7304953	0.000256988	7223	rs57332216	112748931	-0.112727	1	229464	1	6	H3K_PP
OAS2	rs7304953	0.000256988	7223	rs57332216	112748931	-0.112727	1	229464	1	6	H3K27AC_PP
OAS2	rs7304953	0.000256988	7223	rs57332216	112748931	-0.112727	1	229464	1	6	ABC_PP
OAS2	rs7304953	0.000256988	7223	rs726660	112563410	0.0859936	1	414985	1	6	H3K_PP
OAS2	rs7304953	0.000256988	7223	rs726660	112563410	0.0859936	1	414985	1	6	H3K27AC_PP
OAS2	rs7304953	0.000256988	7223	rs726660	112563410	0.0859936	1	414985	1	6	ABC_PP
OAS2	rs7304953	0.000256988	7223	rs7304953	112985618	-0.360276	2.94909e-05	7223	1	6	H3K_PP
OAS2	rs7304953	0.000256988	7223	rs7304953	112985618	-0.360276	2.94909e-05	7223	1	6	H3K27AC_PP
OAS2	rs7304953	0.000256988	7223	rs7304953	112985618	-0.360276	2.94909e-05	7223	1	6	ABC_PP
OVCH1-AS1	rs10492383	0.00749894	13627	rs10843474	29675550	-0.481795	1	286261	1	4	H3K_PP
OVCH1-AS1	rs10492383	0.00749894	13627	rs10843474	29675550	-0.481795	1	286261	1	4	H3K27AC_PP
OVCH1-AS1	rs10492383	0.00749894	13627	rs10843474	29675550	-0.481795	1	286261	1	4	ABC_PP
OVCH1-AS1	rs10492383	0.00749894	13627	rs11610910	29251782	0.584691	0.00223435	137507	1	4	H3K_PP
OVCH1-AS1	rs10492383	0.00749894	13627	rs11610910	29251782	0.584691	0.00223435	137507	1	4	H3K27AC_PP
OVCH1-AS1	rs10492383	0.00749894	13627	rs11610910	29251782	0.584691	0.00223435	137507	1	4	ABC_PP
OVCH1-AS1	rs10492383	0.00749894	13627	rs12826064	29249887	0.465393	0.166229	139402	1	4	H3K_PP
OVCH1-AS1	rs10492383	0.00749894	13627	rs12826064	29249887	0.465393	0.166229	139402	1	4	H3K27AC_PP
OVCH1-AS1	rs10492383	0.00749894	13627	rs12826064	29249887	0.465393	0.166229	139402	1	4	ABC_PP
OVCH1-AS1	rs10492383	0.00749894	13627	rs7295387	29373675	0.535797	0.00300281	15614	1	4	H3K_PP
OVCH1-AS1	rs10492383	0.00749894	13627	rs7295387	29373675	0.535797	0.00300281	15614	1	4	H3K27AC_PP
OVCH1-AS1	rs10492383	0.00749894	13627	rs7295387	29373675	0.535797	0.00300281	15614	1	4	ABC_PP
P2RX7	rs11065539	0.00303293	246265	rs11065563	121413466	-0.063843	1	280647	1	5	H3K_PP
P2RX7	rs11065539	0.00303293	246265	rs11065563	121413466	-0.063843	1	280647	1	5	H3K27AC_PP
P2RX7	rs11065539	0.00303293	246265	rs11065563	121413466	-0.063843	1	280647	1	5	ABC_PP
P2RX7	rs11065539	0.00303293	246265	rs148608463	120975224	0.0800256	1	157595	1	5	H3K_PP
P2RX7	rs11065539	0.00303293	246265	rs148608463	120975224	0.0800256	1	157595	1	5	H3K27AC_PP
P2RX7	rs11065539	0.00303293	246265	rs148608463	120975224	0.0800256	1	157595	1	5	ABC_PP
P2RX7	rs11065539	0.00303293	246265	rs2015462	120800401	0.112836	1	332418	1	5	H3K_PP
P2RX7	rs11065539	0.00303293	246265	rs2015462	120800401	0.112836	1	332418	1	5	H3K27AC_PP
P2RX7	rs11065539	0.00303293	246265	rs2015462	120800401	0.112836	1	332418	1	5	ABC_PP
P2RX7	rs11065539	0.00303293	246265	rs792599	121384113	0.113859	1	251294	1	5	H3K_PP
P2RX7	rs11065539	0.00303293	246265	rs792599	121384113	0.113859	1	251294	1	5	H3K27AC_PP
P2RX7	rs11065539	0.00303293	246265	rs792599	121384113	0.113859	1	251294	1	5	ABC_PP
P2RX7	rs11065539	0.00303293	246265	rs7954039	120960851	-0.0804127	1	171968	1	5	H3K_PP
P2RX7	rs11065539	0.00303293	246265	rs7954039	120960851	-0.0804127	1	171968	1	5	H3K27AC_PP
P2RX7	rs11065539	0.00303293	246265	rs7954039	120960851	-0.0804127	1	171968	1	5	ABC_PP
PLXNC1	rs577987032	4.57359e-07	116619	rs10777572	94060033	0.333865	0.457742	88544	1	2	H3K_PP
PLXNC1	rs577987032	4.57359e-07	116619	rs10777572	94060033	0.333865	0.457742	88544	1	2	H3K27AC_PP
PLXNC1	rs577987032	4.57359e-07	116619	rs10777572	94060033	0.333865	0.457742	88544	1	2	ABC_PP
PLXNC1	rs577987032	4.57359e-07	116619	rs3908179	94350342	-0.091024	1	201765	1	2	H3K_PP
PLXNC1	rs577987032	4.57359e-07	116619	rs3908179	94350342	-0.091024	1	201765	1	2	H3K27AC_PP
PLXNC1	rs577987032	4.57359e-07	116619	rs3908179	94350342	-0.091024	1	201765	1	2	ABC_PP
POC1B-AS1	rs1492912	3.66667e-05	15002	rs10858868	89462227	-0.188435	2.78381e-05	62367	1	6	H3K_PP
POC1B-AS1	rs1492912	3.66667e-05	15002	rs10858868	89462227	-0.188435	2.78381e-05	62367	1	6	H3K27AC_PP
POC1B-AS1	rs1492912	3.66667e-05	15002	rs10858868	89462227	-0.188435	2.78381e-05	62367	1	6	ABC_PP
POC1B-AS1	rs1492912	3.66667e-05	15002	rs10858898	89528334	0.280221	9.21164e-11	3740	1	6	H3K_PP
POC1B-AS1	rs1492912	3.66667e-05	15002	rs10858898	89528334	0.280221	9.21164e-11	3740	1	6	H3K27AC_PP
POC1B-AS1	rs1492912	3.66667e-05	15002	rs10858898	89528334	0.280221	9.21164e-11	3740	1	6	ABC_PP
POC1B-AS1	rs1492912	3.66667e-05	15002	rs10858909	89541610	0.276922	2.20874e-10	17016	1	6	H3K_PP
POC1B-AS1	rs1492912	3.66667e-05	15002	rs10858909	89541610	0.276922	2.20874e-10	17016	1	6	H3K27AC_PP
POC1B-AS1	rs1492912	3.66667e-05	15002	rs10858909	89541610	0.276922	2.20874e-10	17016	1	6	ABC_PP
POC1B-AS1	rs1492912	3.66667e-05	15002	rs12306780	89528083	-0.17806	0.0151297	3489	1	6	H3K_PP
POC1B-AS1	rs1492912	3.66667e-05	15002	rs12306780	89528083	-0.17806	0.0151297	3489	1	6	H3K27AC_PP
POC1B-AS1	rs1492912	3.66667e-05	15002	rs12306780	89528083	-0.17806	0.0151297	3489	1	6	ABC_PP
POC1B-AS1	rs1492912	3.66667e-05	15002	rs7969427	89544415	-0.216524	3.03541e-08	19821	1	6	H3K_PP
POC1B-AS1	rs1492912	3.66667e-05	15002	rs7969427	89544415	-0.216524	3.03541e-08	19821	1	6	H3K27AC_PP
POC1B-AS1	rs1492912	3.66667e-05	15002	rs7969427	89544415	-0.216524	3.03541e-08	19821	1	6	ABC_PP
POC1B-AS1	rs1492912	3.66667e-05	15002	rs80175901	89737603	-0.0731991	1	213009	1	6	H3K_PP
POC1B-AS1	rs1492912	3.66667e-05	15002	rs80175901	89737603	-0.0731991	1	213009	1	6	H3K27AC_PP
POC1B-AS1	rs1492912	3.66667e-05	15002	rs80175901	89737603	-0.0731991	1	213009	1	6	ABC_PP
PRH1	rs2597947	1.79465e-178	60889	rs7313683	11119593	0.847954	1.6849e-05	52015	1	3	H3K_PP
PRH1	rs2597947	1.79465e-178	60889	rs7313683	11119593	0.847954	1.6849e-05	52015	1	3	H3K27AC_PP
PRH1	rs2597947	1.79465e-178	60889	rs7313683	11119593	0.847954	1.6849e-05	52015	1	3	ABC_PP
PRH1	rs2597947	1.79465e-178	60889	rs7969625	11170315	-1.90062	1.1012e-35	1293	1	3	H3K_PP
PRH1	rs2597947	1.79465e-178	60889	rs7969625	11170315	-1.90062	1.1012e-35	1293	1	3	H3K27AC_PP
PRH1	rs2597947	1.79465e-178	60889	rs7969625	11170315	-1.90062	1.1012e-35	1293	1	3	ABC_PP
PRH1	rs2597947	1.79465e-178	60889	rs7970225	11164815	-1.93876	2.65406e-36	6793	1	3	H3K_PP
PRH1	rs2597947	1.79465e-178	60889	rs7970225	11164815	-1.93876	2.65406e-36	6793	1	3	H3K27AC_PP
PRH1	rs2597947	1.79465e-178	60889	rs7970225	11164815	-1.93876	2.65406e-36	6793	1	3	ABC_PP
PRR13	rs57912164	0.016544	399361	rs34649330	53499247	-0.307931	1	57569	0.978889	3	ABC_PP
PRR13	rs57912164	0.016544	399361	rs4759082	53340722	0.164947	1	100956	0.978889	3	ABC_PP
PRR13	rs57912164	0.016544	399361	rs8707	53446172	-0.217056	1	4494	0.978889	3	ABC_PP
PSMD9	rs76477367	0.000265311	236792	rs2669161	121762513	-0.103917	1	126219	1	3	H3K_PP
PSMD9	rs76477367	0.000265311	236792	rs2669161	121762513	-0.103917	1	126219	1	3	H3K27AC_PP
PSMD9	rs76477367	0.000265311	236792	rs2669161	121762513	-0.103917	1	126219	1	3	ABC_PP
PSMD9	rs76477367	0.000265311	236792	rs2669170	121739416	-0.0793991	1	149316	1	3	H3K_PP
PSMD9	rs76477367	0.000265311	236792	rs2669170	121739416	-0.0793991	1	149316	1	3	H3K27AC_PP
PSMD9	rs76477367	0.000265311	236792	rs2669170	121739416	-0.0793991	1	149316	1	3	ABC_PP
PSMD9	rs76477367	0.000265311	236792	rs77240695	121648937	0.294377	1	239795	1	3	H3K_PP
PSMD9	rs76477367	0.000265311	236792	rs77240695	121648937	0.294377	1	239795	1	3	H3K27AC_PP
PSMD9	rs76477367	0.000265311	236792	rs77240695	121648937	0.294377	1	239795	1	3	ABC_PP
RARG	rs10876356	0.0123498	389674	rs11170362	52990095	-0.129498	1	242885	1	5	H3K_PP
RARG	rs10876356	0.0123498	389674	rs11170362	52990095	-0.129498	1	242885	1	5	H3K27AC_PP
RARG	rs10876356	0.0123498	389674	rs11170362	52990095	-0.129498	1	242885	1	5	ABC_PP
RARG	rs10876356	0.0123498	389674	rs11170657	53717367	0.244822	1	484387	1	5	H3K_PP
RARG	rs10876356	0.0123498	389674	rs11170657	53717367	0.244822	1	484387	1	5	H3K27AC_PP
RARG	rs10876356	0.0123498	389674	rs11170657	53717367	0.244822	1	484387	1	5	ABC_PP
RARG	rs10876356	0.0123498	389674	rs2272302	53105703	-0.0626747	1	127277	1	5	H3K_PP
RARG	rs10876356	0.0123498	389674	rs2272302	53105703	-0.0626747	1	127277	1	5	H3K27AC_PP
RARG	rs10876356	0.0123498	389674	rs2272302	53105703	-0.0626747	1	127277	1	5	ABC_PP
RARG	rs10876356	0.0123498	389674	rs4919713	53002490	-0.170078	1	230490	1	5	H3K_PP
RARG	rs10876356	0.0123498	389674	rs4919713	53002490	-0.170078	1	230490	1	5	H3K27AC_PP
RARG	rs10876356	0.0123498	389674	rs4919713	53002490	-0.170078	1	230490	1	5	ABC_PP
RARG	rs10876356	0.0123498	389674	rs74849898	52971914	0.366049	1	261066	1	5	H3K_PP
RARG	rs10876356	0.0123498	389674	rs74849898	52971914	0.366049	1	261066	1	5	H3K27AC_PP
RARG	rs10876356	0.0123498	389674	rs74849898	52971914	0.366049	1	261066	1	5	ABC_PP
RBM19	rs201853997	1.10356e-14	51260	rs10774718	113808826	-0.0850323	1	157499	1	5	H3K_PP
RBM19	rs201853997	1.10356e-14	51260	rs10774718	113808826	-0.0850323	1	157499	1	5	H3K27AC_PP
RBM19	rs201853997	1.10356e-14	51260	rs10774718	113808826	-0.0850323	1	157499	1	5	ABC_PP
RBM19	rs201853997	1.10356e-14	51260	rs12828548	114223261	0.00165092	1	256936	1	5	H3K_PP
RBM19	rs201853997	1.10356e-14	51260	rs12828548	114223261	0.00165092	1	256936	1	5	H3K27AC_PP
RBM19	rs201853997	1.10356e-14	51260	rs12828548	114223261	0.00165092	1	256936	1	5	ABC_PP
RBM19	rs201853997	1.10356e-14	51260	rs60669351	114427487	-0.036568	1	461162	1	5	H3K_PP
RBM19	rs201853997	1.10356e-14	51260	rs60669351	114427487	-0.036568	1	461162	1	5	H3K27AC_PP
RBM19	rs201853997	1.10356e-14	51260	rs60669351	114427487	-0.036568	1	461162	1	5	ABC_PP
RBM19	rs201853997	1.10356e-14	51260	rs741637	114145637	0.07027	1	179312	1	5	H3K_PP
RBM19	rs201853997	1.10356e-14	51260	rs741637	114145637	0.07027	1	179312	1	5	H3K27AC_PP
RBM19	rs201853997	1.10356e-14	51260	rs741637	114145637	0.07027	1	179312	1	5	ABC_PP
RBM19	rs201853997	1.10356e-14	51260	rs74332069	114127621	0.07027	1	161296	1	5	H3K_PP
RBM19	rs201853997	1.10356e-14	51260	rs74332069	114127621	0.07027	1	161296	1	5	H3K27AC_PP
RBM19	rs201853997	1.10356e-14	51260	rs74332069	114127621	0.07027	1	161296	1	5	ABC_PP
RFLNA	rs80197353	3.32687e-08	39076	rs10773049	124022084	-0.00403064	1	48843	1	5	H3K_PP
RFLNA	rs80197353	3.32687e-08	39076	rs10773049	124022084	-0.00403064	1	48843	1	5	H3K27AC_PP
RFLNA	rs80197353	3.32687e-08	39076	rs10773049	124022084	-0.00403064	1	48843	1	5	ABC_PP
RFLNA	rs80197353	3.32687e-08	39076	rs11833002	123962069	-0.0841317	1	11172	0.998641	5	H3K_PP
RFLNA	rs80197353	3.32687e-08	39076	rs11833002	123962069	-0.0841317	1	11172	0.998641	5	H3K27AC_PP
RFLNA	rs80197353	3.32687e-08	39076	rs11833002	123962069	-0.0841317	1	11172	0.99864	5	ABC_PP
RFLNA	rs80197353	3.32687e-08	39076	rs12371681	124470646	-0.0739447	1	497405	0.998641	5	H3K_PP
RFLNA	rs80197353	3.32687e-08	39076	rs12371681	124470646	-0.0739447	1	497405	0.998641	5	H3K27AC_PP
RFLNA	rs80197353	3.32687e-08	39076	rs12371681	124470646	-0.0739447	1	497405	0.99864	5	ABC_PP
RFLNA	rs80197353	3.32687e-08	39076	rs73223592	124366713	0.0671025	1	393472	0.998641	5	H3K_PP
RFLNA	rs80197353	3.32687e-08	39076	rs73223592	124366713	0.0671025	1	393472	0.998641	5	H3K27AC_PP
RFLNA	rs80197353	3.32687e-08	39076	rs73223592	124366713	0.0671025	1	393472	0.99864	5	ABC_PP
RFLNA	rs80197353	3.32687e-08	39076	rs825452	124024630	-0.00443882	1	51389	1	5	H3K_PP
RFLNA	rs80197353	3.32687e-08	39076	rs825452	124024630	-0.00443882	1	51389	1	5	H3K27AC_PP
RFLNA	rs80197353	3.32687e-08	39076	rs825452	124024630	-0.00443882	1	51389	1	5	ABC_PP
RHNO1	rs2070990	0.0036891	13468	rs10774071	2894648	-0.207924	1	18390	0.999474	3	H3K_PP
RHNO1	rs2070990	0.0036891	13468	rs10774071	2894648	-0.207924	1	18390	0.999473	3	H3K27AC_PP
RHNO1	rs2070990	0.0036891	13468	rs10774071	2894648	-0.207924	1	18390	0.999466	3	ABC_PP
RHNO1	rs2070990	0.0036891	13468	rs55650465	3223032	-0.0647373	1	346774	0.999474	3	H3K_PP
RHNO1	rs2070990	0.0036891	13468	rs55650465	3223032	-0.0647373	1	346774	0.999473	3	H3K27AC_PP
RHNO1	rs2070990	0.0036891	13468	rs55650465	3223032	-0.0647373	1	346774	0.999466	3	ABC_PP
RHNO1	rs2070990	0.0036891	13468	rs7304111	2897946	0.201427	1	21688	1	3	H3K_PP
RHNO1	rs2070990	0.0036891	13468	rs7304111	2897946	0.201427	1	21688	1	3	H3K27AC_PP
RHNO1	rs2070990	0.0036891	13468	rs7304111	2897946	0.201427	1	21688	1	3	ABC_PP
RNF34	rs11065539	0.00422498	20957	rs11065385	120985583	-0.0297172	1	414458	1	5	H3K_PP
RNF34	rs11065539	0.00422498	20957	rs11065385	120985583	-0.0297172	1	414458	1	5	H3K27AC_PP
RNF34	rs11065539	0.00422498	20957	rs11065385	120985583	-0.0297172	1	414458	1	5	ABC_PP
RNF34	rs11065539	0.00422498	20957	rs1169284	120982123	0.0192448	1	417918	1	5	H3K_PP
RNF34	rs11065539	0.00422498	20957	rs1169284	120982123	0.0192448	1	417918	1	5	H3K27AC_PP
RNF34	rs11065539	0.00422498	20957	rs1169284	120982123	0.0192448	1	417918	1	5	ABC_PP
RNF34	rs11065539	0.00422498	20957	rs2242259	121827200	0.00694147	1	427159	1	5	H3K_PP
RNF34	rs11065539	0.00422498	20957	rs2242259	121827200	0.00694147	1	427159	1	5	H3K27AC_PP
RNF34	rs11065539	0.00422498	20957	rs2242259	121827200	0.00694147	1	427159	1	5	ABC_PP
RNF34	rs11065539	0.00422498	20957	rs2244608	120979185	0.0351708	1	420856	1	5	H3K_PP
RNF34	rs11065539	0.00422498	20957	rs2244608	120979185	0.0351708	1	420856	1	5	H3K27AC_PP
RNF34	rs11065539	0.00422498	20957	rs2244608	120979185	0.0351708	1	420856	1	5	ABC_PP
RNF34	rs11065539	0.00422498	20957	rs3794204	121249212	-0.00589808	1	150829	1	5	H3K_PP
RNF34	rs11065539	0.00422498	20957	rs3794204	121249212	-0.00589808	1	150829	1	5	H3K27AC_PP
RNF34	rs11065539	0.00422498	20957	rs3794204	121249212	-0.00589808	1	150829	1	5	ABC_PP
RPS26	rs11171739	1.34913e-14	35490	rs2271194	56083910	-0.547592	5.24961e-11	42559	1	4	H3K_PP
RPS26	rs11171739	1.34913e-14	35490	rs2271194	56083910	-0.547592	5.24961e-11	42559	1	4	H3K27AC_PP
RPS26	rs11171739	1.34913e-14	35490	rs2271194	56083910	-0.547592	5.24961e-11	42559	1	4	ABC_PP
RPS26	rs11171739	1.34913e-14	35490	rs705699	55991020	0.554283	2.12962e-10	50331	1	4	H3K_PP
RPS26	rs11171739	1.34913e-14	35490	rs705699	55991020	0.554283	2.12962e-10	50331	1	4	H3K27AC_PP
RPS26	rs11171739	1.34913e-14	35490	rs705699	55991020	0.554283	2.12962e-10	50331	1	4	ABC_PP
RPS26	rs11171739	1.34913e-14	35490	rs773114	55985276	0.562373	1.09136e-10	56075	1	4	H3K_PP
RPS26	rs11171739	1.34913e-14	35490	rs773114	55985276	0.562373	1.09136e-10	56075	1	4	H3K27AC_PP
RPS26	rs11171739	1.34913e-14	35490	rs773114	55985276	0.562373	1.09136e-10	56075	1	4	ABC_PP
RPS26	rs11171739	1.34913e-14	35490	rs7971751	56084874	-0.567195	1.8295e-12	43523	1	4	H3K_PP
RPS26	rs11171739	1.34913e-14	35490	rs7971751	56084874	-0.567195	1.8295e-12	43523	1	4	H3K27AC_PP
RPS26	rs11171739	1.34913e-14	35490	rs7971751	56084874	-0.567195	1.8295e-12	43523	1	4	ABC_PP
RXYLT1-AS1	rs11175158	5.45665e-05	69902	rs10878082	63712245	1.21449	1	109911	1	6	H3K_PP
RXYLT1-AS1	rs11175158	5.45665e-05	69902	rs10878082	63712245	1.21449	1	109911	1	6	H3K27AC_PP
RXYLT1-AS1	rs11175158	5.45665e-05	69902	rs10878082	63712245	1.21449	1	109911	1	6	ABC_PP
RXYLT1-AS1	rs11175158	5.45665e-05	69902	rs12227489	63752990	5.78626	1.10815e-51	69166	1	6	H3K_PP
RXYLT1-AS1	rs11175158	5.45665e-05	69902	rs12227489	63752990	5.78626	1.10815e-51	69166	1	6	H3K27AC_PP
RXYLT1-AS1	rs11175158	5.45665e-05	69902	rs12227489	63752990	5.78626	1.10815e-51	69166	1	6	ABC_PP
RXYLT1-AS1	rs11175158	5.45665e-05	69902	rs12230610	63752904	5.78626	1.10815e-51	69252	1	6	H3K_PP
RXYLT1-AS1	rs11175158	5.45665e-05	69902	rs12230610	63752904	5.78626	1.10815e-51	69252	1	6	H3K27AC_PP
RXYLT1-AS1	rs11175158	5.45665e-05	69902	rs12230610	63752904	5.78626	1.10815e-51	69252	1	6	ABC_PP
RXYLT1-AS1	rs11175158	5.45665e-05	69902	rs2010889	64275168	-1.73705	0.222781	453012	1	6	H3K_PP
RXYLT1-AS1	rs11175158	5.45665e-05	69902	rs2010889	64275168	-1.73705	0.222781	453012	1	6	H3K27AC_PP
RXYLT1-AS1	rs11175158	5.45665e-05	69902	rs2010889	64275168	-1.73705	0.222781	453012	1	6	ABC_PP
RXYLT1-AS1	rs11175158	5.45665e-05	69902	rs4763144	64271680	-1.73705	0.222781	449524	1	6	H3K_PP
RXYLT1-AS1	rs11175158	5.45665e-05	69902	rs4763144	64271680	-1.73705	0.222781	449524	1	6	H3K27AC_PP
RXYLT1-AS1	rs11175158	5.45665e-05	69902	rs4763144	64271680	-1.73705	0.222781	449524	1	6	ABC_PP
RXYLT1-AS1	rs11175158	5.45665e-05	69902	rs4763148	64276474	-1.73705	0.222781	454318	1	6	H3K_PP
RXYLT1-AS1	rs11175158	5.45665e-05	69902	rs4763148	64276474	-1.73705	0.222781	454318	1	6	H3K27AC_PP
RXYLT1-AS1	rs11175158	5.45665e-05	69902	rs4763148	64276474	-1.73705	0.222781	454318	1	6	ABC_PP
SART3	rs77122517	0.00205221	41587	rs10778614	108186901	0.0923476	1	374499	1	7	H3K_PP
SART3	rs77122517	0.00205221	41587	rs10778614	108186901	0.0923476	1	374499	1	7	H3K27AC_PP
SART3	rs77122517	0.00205221	41587	rs10778614	108186901	0.0923476	1	374499	1	7	ABC_PP
SART3	rs77122517	0.00205221	41587	rs11114106	108935342	0.114148	1	373942	1	7	H3K_PP
SART3	rs77122517	0.00205221	41587	rs11114106	108935342	0.114148	1	373942	1	7	H3K27AC_PP
SART3	rs77122517	0.00205221	41587	rs11114106	108935342	0.114148	1	373942	1	7	ABC_PP
SART3	rs77122517	0.00205221	41587	rs12367378	108541684	0.0225084	1	19716	1	7	H3K_PP
SART3	rs77122517	0.00205221	41587	rs12367378	108541684	0.0225084	1	19716	1	7	H3K27AC_PP
SART3	rs77122517	0.00205221	41587	rs12367378	108541684	0.0225084	1	19716	1	7	ABC_PP
SART3	rs77122517	0.00205221	41587	rs146620719	108987522	-0.0448599	1	426122	1	7	H3K_PP
SART3	rs77122517	0.00205221	41587	rs146620719	108987522	-0.0448599	1	426122	1	7	H3K27AC_PP
SART3	rs77122517	0.00205221	41587	rs146620719	108987522	-0.0448599	1	426122	1	7	ABC_PP
SART3	rs77122517	0.00205221	41587	rs35112391	108469450	0.0119234	1	91950	1	7	H3K_PP
SART3	rs77122517	0.00205221	41587	rs35112391	108469450	0.0119234	1	91950	1	7	H3K27AC_PP
SART3	rs77122517	0.00205221	41587	rs35112391	108469450	0.0119234	1	91950	1	7	ABC_PP
SART3	rs77122517	0.00205221	41587	rs36179936	108986864	-0.0448599	1	425464	1	7	H3K_PP
SART3	rs77122517	0.00205221	41587	rs36179936	108986864	-0.0448599	1	425464	1	7	H3K27AC_PP
SART3	rs77122517	0.00205221	41587	rs36179936	108986864	-0.0448599	1	425464	1	7	ABC_PP
SART3	rs77122517	0.00205221	41587	rs4964266	108555884	-0.0131207	1	5516	1	7	H3K_PP
SART3	rs77122517	0.00205221	41587	rs4964266	108555884	-0.0131207	1	5516	1	7	H3K27AC_PP
SART3	rs77122517	0.00205221	41587	rs4964266	108555884	-0.0131207	1	5516	1	7	ABC_PP
SELPLG	rs8179141	3.69952e-11	9340	rs11614708	108573723	0.270294	1	60236	1	3	H3K_PP
SELPLG	rs8179141	3.69952e-11	9340	rs11614708	108573723	0.270294	1	60236	1	3	H3K27AC_PP
SELPLG	rs8179141	3.69952e-11	9340	rs11614708	108573723	0.270294	1	60236	1	3	ABC_PP
SELPLG	rs8179141	3.69952e-11	9340	rs4388939	108506360	-0.42143	1	127599	1	3	H3K_PP
SELPLG	rs8179141	3.69952e-11	9340	rs4388939	108506360	-0.42143	1	127599	1	3	H3K27AC_PP
SELPLG	rs8179141	3.69952e-11	9340	rs4388939	108506360	-0.42143	1	127599	1	3	ABC_PP
SELPLG	rs8179141	3.69952e-11	9340	rs6539448	108620005	-0.464023	0.0887678	13954	1	3	H3K_PP
SELPLG	rs8179141	3.69952e-11	9340	rs6539448	108620005	-0.464023	0.0887678	13954	1	3	H3K27AC_PP
SELPLG	rs8179141	3.69952e-11	9340	rs6539448	108620005	-0.464023	0.0887678	13954	1	3	ABC_PP
SETD1B	rs11065539	0.00153175	425096	rs10849877	121404465	-0.123822	1	399715	1	3	H3K_PP
SETD1B	rs11065539	0.00153175	425096	rs10849877	121404465	-0.123822	1	399715	1	3	H3K27AC_PP
SETD1B	rs11065539	0.00153175	425096	rs10849877	121404465	-0.123822	1	399715	1	3	ABC_PP
SETD1B	rs11065539	0.00153175	425096	rs57889600	121439063	-0.14012	1	365117	1	3	H3K_PP
SETD1B	rs11065539	0.00153175	425096	rs57889600	121439063	-0.14012	1	365117	1	3	H3K27AC_PP
SETD1B	rs11065539	0.00153175	425096	rs57889600	121439063	-0.14012	1	365117	1	3	ABC_PP
SETD1B	rs11065539	0.00153175	425096	rs6489812	121475756	0.0894542	1	328424	1	3	H3K_PP
SETD1B	rs11065539	0.00153175	425096	rs6489812	121475756	0.0894542	1	328424	1	3	H3K27AC_PP
SETD1B	rs11065539	0.00153175	425096	rs6489812	121475756	0.0894542	1	328424	1	3	ABC_PP
SLC38A4	rs4073925	2.03176e-07	306028	rs115309439	46738208	-0.173381	1	94200	1	5	H3K_PP
SLC38A4	rs4073925	2.03176e-07	306028	rs115309439	46738208	-0.173381	1	94200	1	5	H3K27AC_PP
SLC38A4	rs4073925	2.03176e-07	306028	rs115309439	46738208	-0.173381	1	94200	1	5	ABC_PP
SLC38A4	rs4073925	2.03176e-07	306028	rs11613912	46345957	0.314471	0.00473442	486451	1	5	H3K_PP
SLC38A4	rs4073925	2.03176e-07	306028	rs11613912	46345957	0.314471	0.00473442	486451	1	5	H3K27AC_PP
SLC38A4	rs4073925	2.03176e-07	306028	rs11613912	46345957	0.314471	0.00473442	486451	1	5	ABC_PP
SLC38A4	rs4073925	2.03176e-07	306028	rs12298616	46448389	0.230423	1	384019	1	5	H3K_PP
SLC38A4	rs4073925	2.03176e-07	306028	rs12298616	46448389	0.230423	1	384019	1	5	H3K27AC_PP
SLC38A4	rs4073925	2.03176e-07	306028	rs12298616	46448389	0.230423	1	384019	1	5	ABC_PP
SLC38A4	rs4073925	2.03176e-07	306028	rs12827740	46454332	0.270042	0.145027	378076	1	5	H3K_PP
SLC38A4	rs4073925	2.03176e-07	306028	rs12827740	46454332	0.270042	0.145027	378076	1	5	H3K27AC_PP
SLC38A4	rs4073925	2.03176e-07	306028	rs12827740	46454332	0.270042	0.145027	378076	1	5	ABC_PP
SLC38A4	rs4073925	2.03176e-07	306028	rs9669403	46405117	-0.274342	0.114522	427291	1	5	H3K_PP
SLC38A4	rs4073925	2.03176e-07	306028	rs9669403	46405117	-0.274342	0.114522	427291	1	5	H3K27AC_PP
SLC38A4	rs4073925	2.03176e-07	306028	rs9669403	46405117	-0.274342	0.114522	427291	1	5	ABC_PP
SNRPF	rs17369879	0.00148003	5160	rs112522084	95830349	-0.443305	2.37946e-10	28579	0.999996	3	H3K_PP
SNRPF	rs17369879	0.00148003	5160	rs112522084	95830349	-0.443305	2.37946e-10	28579	0.999996	3	H3K27AC_PP
SNRPF	rs17369879	0.00148003	5160	rs112522084	95830349	-0.443305	2.37946e-10	28579	0.999996	3	ABC_PP
SNRPF	rs17369879	0.00148003	5160	rs35151481	95817857	0.213197	0.452209	41071	1	3	H3K_PP
SNRPF	rs17369879	0.00148003	5160	rs35151481	95817857	0.213197	0.452209	41071	1	3	H3K27AC_PP
SNRPF	rs17369879	0.00148003	5160	rs35151481	95817857	0.213197	0.452209	41071	1	3	ABC_PP
SNRPF	rs17369879	0.00148003	5160	rs80218908	95845232	-0.437072	2.27701e-10	13696	0.999996	3	H3K_PP
SNRPF	rs17369879	0.00148003	5160	rs80218908	95845232	-0.437072	2.27701e-10	13696	0.999996	3	H3K27AC_PP
SNRPF	rs17369879	0.00148003	5160	rs80218908	95845232	-0.437072	2.27701e-10	13696	0.999996	3	ABC_PP
SPPL3	rs11065539	2.08644e-08	474726	rs10849760	120558865	-0.0253524	1	345493	1	4	H3K_PP
SPPL3	rs11065539	2.08644e-08	474726	rs10849760	120558865	-0.0253524	1	345493	1	4	H3K27AC_PP
SPPL3	rs11065539	2.08644e-08	474726	rs10849760	120558865	-0.0253524	1	345493	1	4	ABC_PP
SPPL3	rs11065539	2.08644e-08	474726	rs148608463	120975224	0.0282405	1	70866	1	4	H3K_PP
SPPL3	rs11065539	2.08644e-08	474726	rs148608463	120975224	0.0282405	1	70866	1	4	H3K27AC_PP
SPPL3	rs11065539	2.08644e-08	474726	rs148608463	120975224	0.0282405	1	70866	1	4	ABC_PP
SPPL3	rs11065539	2.08644e-08	474726	rs2243616	120968567	-0.0279699	1	64209	1	4	H3K_PP
SPPL3	rs11065539	2.08644e-08	474726	rs2243616	120968567	-0.0279699	1	64209	1	4	H3K27AC_PP
SPPL3	rs11065539	2.08644e-08	474726	rs2243616	120968567	-0.0279699	1	64209	1	4	ABC_PP
SPPL3	rs11065539	2.08644e-08	474726	rs7970695	120985573	-0.0593564	1	81215	1	4	H3K_PP
SPPL3	rs11065539	2.08644e-08	474726	rs7970695	120985573	-0.0593564	1	81215	1	4	H3K27AC_PP
SPPL3	rs11065539	2.08644e-08	474726	rs7970695	120985573	-0.0593564	1	81215	1	4	ABC_PP
SPRYD3	rs10876356	2.7206e-06	236098	rs10783580	53453689	-0.0912821	1	374285	1	2	H3K_PP
SPRYD3	rs10876356	2.7206e-06	236098	rs10783580	53453689	-0.0912821	1	374285	1	2	H3K27AC_PP
SPRYD3	rs10876356	2.7206e-06	236098	rs10783580	53453689	-0.0912821	1	374285	1	2	ABC_PP
SPRYD3	rs10876356	2.7206e-06	236098	rs1683152	53456212	0.0928227	1	376808	1	2	H3K_PP
SPRYD3	rs10876356	2.7206e-06	236098	rs1683152	53456212	0.0928227	1	376808	1	2	H3K27AC_PP
SPRYD3	rs10876356	2.7206e-06	236098	rs1683152	53456212	0.0928227	1	376808	1	2	ABC_PP
TAPBPL	rs2243750	1.69501e-08	6931	rs1059501	6451407	0.241672	0.00151682	283	1	6	H3K_PP
TAPBPL	rs2243750	1.69501e-08	6931	rs1059501	6451407	0.241672	0.00151682	283	1	6	H3K27AC_PP
TAPBPL	rs2243750	1.69501e-08	6931	rs1059501	6451407	0.241672	0.00151682	283	1	6	ABC_PP
TAPBPL	rs2243750	1.69501e-08	6931	rs2041387	6453657	0.40225	2.65329e-11	1967	1	6	H3K_PP
TAPBPL	rs2243750	1.69501e-08	6931	rs2041387	6453657	0.40225	2.65329e-11	1967	1	6	H3K27AC_PP
TAPBPL	rs2243750	1.69501e-08	6931	rs2041387	6453657	0.40225	2.65329e-11	1967	1	6	ABC_PP
TAPBPL	rs2243750	1.69501e-08	6931	rs2534714	6463895	0.352103	1.65029e-07	12205	1	6	H3K_PP
TAPBPL	rs2243750	1.69501e-08	6931	rs2534714	6463895	0.352103	1.65029e-07	12205	1	6	H3K27AC_PP
TAPBPL	rs2243750	1.69501e-08	6931	rs2534714	6463895	0.352103	1.65029e-07	12205	1	6	ABC_PP
TAPBPL	rs2243750	1.69501e-08	6931	rs36045653	6572502	-0.0984132	1	120812	1	6	H3K_PP
TAPBPL	rs2243750	1.69501e-08	6931	rs36045653	6572502	-0.0984132	1	120812	1	6	H3K27AC_PP
TAPBPL	rs2243750	1.69501e-08	6931	rs36045653	6572502	-0.0984132	1	120812	1	6	ABC_PP
TAPBPL	rs2243750	1.69501e-08	6931	rs7342382	6522457	-0.350767	2.53905e-06	70767	1	6	H3K_PP
TAPBPL	rs2243750	1.69501e-08	6931	rs7342382	6522457	-0.350767	2.53905e-06	70767	1	6	H3K27AC_PP
TAPBPL	rs2243750	1.69501e-08	6931	rs7342382	6522457	-0.350767	2.53905e-06	70767	1	6	ABC_PP
TAPBPL	rs2243750	1.69501e-08	6931	rs76725690	6475513	0.224925	0.0111961	23823	1	6	H3K_PP
TAPBPL	rs2243750	1.69501e-08	6931	rs76725690	6475513	0.224925	0.0111961	23823	1	6	H3K27AC_PP
TAPBPL	rs2243750	1.69501e-08	6931	rs76725690	6475513	0.224925	0.0111961	23823	1	6	ABC_PP
TAS2R14	rs2597947	8.73878e-125	60854	rs2597946	11114135	-1.8786	1.41427e-65	57438	1	5	H3K_PP
TAS2R14	rs2597947	8.73878e-125	60854	rs2597949	11110490	-2.09847	3.20778e-90	61083	1	5	H3K_PP
TAS2R14	rs2597947	8.73878e-125	60854	rs2599405	11107272	-1.87048	3.51334e-65	64301	1	5	H3K_PP
TAS2R14	rs2597947	8.73878e-125	60854	rs2599405	11107272	-1.87048	3.51334e-65	64301	1	1	H3K27AC_PP
TAS2R14	rs2597947	8.73878e-125	60854	rs2599405	11107272	-1.87048	3.51334e-65	64301	1	1	ABC_PP
TAS2R14	rs2597947	8.73878e-125	60854	rs2599411	11109666	-2.09847	3.20778e-90	61907	1	5	H3K_PP
TAS2R14	rs2597947	8.73878e-125	60854	rs2708354	11110416	-2.09847	3.20778e-90	61157	1	5	H3K_PP
TMEM116	rs111707684	0.0151458	183138	rs11065979	111621753	-0.0507754	1	391432	1	3	H3K_PP
TMEM116	rs111707684	0.0151458	183138	rs11065979	111621753	-0.0507754	1	391432	1	3	H3K27AC_PP
TMEM116	rs111707684	0.0151458	183138	rs11065979	111621753	-0.0507754	1	391432	1	3	ABC_PP
TMEM116	rs111707684	0.0151458	183138	rs4766897	111741667	-0.0138378	1	271518	1	3	H3K_PP
TMEM116	rs111707684	0.0151458	183138	rs4766897	111741667	-0.0138378	1	271518	1	3	H3K27AC_PP
TMEM116	rs111707684	0.0151458	183138	rs4766897	111741667	-0.0138378	1	271518	1	3	ABC_PP
TMEM116	rs111707684	0.0151458	183138	rs57439171	112001483	0.430818	9.4669e-09	11702	1	3	H3K_PP
TMEM116	rs111707684	0.0151458	183138	rs57439171	112001483	0.430818	9.4669e-09	11702	1	3	H3K27AC_PP
TMEM116	rs111707684	0.0151458	183138	rs57439171	112001483	0.430818	9.4669e-09	11702	1	3	ABC_PP
TMEM120B	rs11065539	3.93048e-05	333668	rs10444492	121438825	-0.0248298	1	273927	0.991736	5	ABC_PP
TMEM120B	rs11065539	3.93048e-05	333668	rs10774597	121445734	-0.0483356	1	267018	0.985278	5	ABC_PP
TMEM120B	rs11065539	3.93048e-05	333668	rs12827843	122204614	-0.0013923	1	491862	0.985278	5	ABC_PP
TMEM120B	rs11065539	3.93048e-05	333668	rs4980986	121477005	0.0145941	1	235747	1	1	H3K_PP
TMEM120B	rs11065539	3.93048e-05	333668	rs4980986	121477005	0.0145941	1	235747	1	1	H3K27AC_PP
TMEM120B	rs11065539	3.93048e-05	333668	rs4980986	121477005	0.0145941	1	235747	1	5	ABC_PP
TMEM120B	rs11065539	3.93048e-05	333668	rs61955132	121437117	-0.021252	1	275635	0.985278	5	ABC_PP
TXNRD1	rs73192005	0.000215357	480737	rs112015591	103734272	0.381143	1	481507	0.999967	6	H3K_PP
TXNRD1	rs73192005	0.000215357	480737	rs112015591	103734272	0.381143	1	481507	0.999966	6	H3K27AC_PP
TXNRD1	rs73192005	0.000215357	480737	rs112015591	103734272	0.381143	1	481507	0.999962	6	ABC_PP
TXNRD1	rs73192005	0.000215357	480737	rs2270486	103724909	0.381956	1	490870	0.993718	6	H3K_PP
TXNRD1	rs73192005	0.000215357	480737	rs2270486	103724909	0.381956	1	490870	0.993634	6	H3K27AC_PP
TXNRD1	rs73192005	0.000215357	480737	rs2270486	103724909	0.381956	1	490870	0.99287	6	ABC_PP
TXNRD1	rs73192005	0.000215357	480737	rs7312509	104424718	0.0708488	1	208939	0.993718	6	H3K_PP
TXNRD1	rs73192005	0.000215357	480737	rs7312509	104424718	0.0708488	1	208939	0.993634	6	H3K27AC_PP
TXNRD1	rs73192005	0.000215357	480737	rs7312509	104424718	0.0708488	1	208939	0.99287	6	ABC_PP
TXNRD1	rs73192005	0.000215357	480737	rs7956477	104486691	-0.218887	1	270912	1	6	H3K_PP
TXNRD1	rs73192005	0.000215357	480737	rs7956477	104486691	-0.218887	1	270912	1	6	H3K27AC_PP
TXNRD1	rs73192005	0.000215357	480737	rs7956477	104486691	-0.218887	1	270912	1	6	ABC_PP
TXNRD1	rs73192005	0.000215357	480737	rs7978035	104509678	0.124406	1	293899	0.993718	6	H3K_PP
TXNRD1	rs73192005	0.000215357	480737	rs7978035	104509678	0.124406	1	293899	0.993634	6	H3K27AC_PP
TXNRD1	rs73192005	0.000215357	480737	rs7978035	104509678	0.124406	1	293899	0.99287	6	ABC_PP
TXNRD1	rs73192005	0.000215357	480737	rs9943812	103889035	-0.125093	1	326744	0.993718	6	H3K_PP
TXNRD1	rs73192005	0.000215357	480737	rs9943812	103889035	-0.125093	1	326744	0.993634	6	H3K27AC_PP
TXNRD1	rs73192005	0.000215357	480737	rs9943812	103889035	-0.125093	1	326744	0.99287	6	ABC_PP
VAMP1	rs11545053	4.9415e-05	22492	rs113104597	6594006	0.0583446	1	123019	0.999761	6	H3K_PP
VAMP1	rs11545053	4.9415e-05	22492	rs113104597	6594006	0.0583446	1	123019	0.999759	6	H3K27AC_PP
VAMP1	rs11545053	4.9415e-05	22492	rs113104597	6594006	0.0583446	1	123019	0.999737	6	ABC_PP
VAMP1	rs11545053	4.9415e-05	22492	rs11610821	6487606	0.273136	8.86792e-10	16619	0.999761	6	H3K_PP
VAMP1	rs11545053	4.9415e-05	22492	rs11610821	6487606	0.273136	8.86792e-10	16619	0.999759	6	H3K27AC_PP
VAMP1	rs11545053	4.9415e-05	22492	rs11610821	6487606	0.273136	8.86792e-10	16619	0.999737	6	ABC_PP
VAMP1	rs11545053	4.9415e-05	22492	rs12316668	6473164	-0.258438	2.73974e-08	2177	0.999761	6	H3K_PP
VAMP1	rs11545053	4.9415e-05	22492	rs12316668	6473164	-0.258438	2.73974e-08	2177	0.999759	6	H3K27AC_PP
VAMP1	rs11545053	4.9415e-05	22492	rs12316668	6473164	-0.258438	2.73974e-08	2177	0.999737	6	ABC_PP
VAMP1	rs11545053	4.9415e-05	22492	rs12822586	6488956	0.273136	8.86792e-10	17969	0.999761	6	H3K_PP
VAMP1	rs11545053	4.9415e-05	22492	rs12822586	6488956	0.273136	8.86792e-10	17969	0.999759	6	H3K27AC_PP
VAMP1	rs11545053	4.9415e-05	22492	rs12822586	6488956	0.273136	8.86792e-10	17969	0.999737	6	ABC_PP
VAMP1	rs11545053	4.9415e-05	22492	rs2532505	6481079	-0.274105	4.71278e-10	10092	0.999761	6	H3K_PP
VAMP1	rs11545053	4.9415e-05	22492	rs2532505	6481079	-0.274105	4.71278e-10	10092	0.999759	6	H3K27AC_PP
VAMP1	rs11545053	4.9415e-05	22492	rs2532505	6481079	-0.274105	4.71278e-10	10092	0.999737	6	ABC_PP
VAMP1	rs11545053	4.9415e-05	22492	rs6489718	6495252	0.279587	4.4673e-10	24265	0.999761	6	H3K_PP
VAMP1	rs11545053	4.9415e-05	22492	rs6489718	6495252	0.279587	4.4673e-10	24265	0.999759	6	H3K27AC_PP
VAMP1	rs11545053	4.9415e-05	22492	rs6489718	6495252	0.279587	4.4673e-10	24265	0.999737	6	ABC_PP
YEATS4	rs12812860	1.49287e-10	6819	rs4761239	69383106	-0.363149	3.09e-11	23396	1	3	H3K_PP
YEATS4	rs12812860	1.49287e-10	6819	rs4761239	69383106	-0.363149	3.09e-11	23396	1	3	H3K27AC_PP
YEATS4	rs12812860	1.49287e-10	6819	rs4761239	69383106	-0.363149	3.09e-11	23396	1	3	ABC_PP
YEATS4	rs12812860	1.49287e-10	6819	rs569666	69356604	0.201671	1	3106	1	3	H3K_PP
YEATS4	rs12812860	1.49287e-10	6819	rs569666	69356604	0.201671	1	3106	1	3	H3K27AC_PP
YEATS4	rs12812860	1.49287e-10	6819	rs569666	69356604	0.201671	1	3106	1	3	ABC_PP
YEATS4	rs12812860	1.49287e-10	6819	rs7133487	69380597	-0.348784	5.98812e-10	20887	1	3	H3K_PP
YEATS4	rs12812860	1.49287e-10	6819	rs7133487	69380597	-0.348784	5.98812e-10	20887	1	3	H3K27AC_PP
YEATS4	rs12812860	1.49287e-10	6819	rs7133487	69380597	-0.348784	5.98812e-10	20887	1	3	ABC_PP
ZNF641	rs10467101	0.00105652	137460	rs2634666	48269887	-0.147356	1	81527	0.999858	1	H3K_PP
ZNF641	rs10467101	0.00105652	137460	rs2634666	48269887	-0.147356	1	81527	0.999858	1	H3K27AC_PP
ZNF641	rs10467101	0.00105652	137460	rs2634666	48269887	-0.147356	1	81527	0.999858	1	ABC_PP
ZNF740	rs10876356	0.0009553	337398	rs10876356	52843306	0.0370955	1	337398	1	4	H3K_PP
ZNF740	rs10876356	0.0009553	337398	rs10876356	52843306	0.0370955	1	337398	1	4	H3K27AC_PP
ZNF740	rs10876356	0.0009553	337398	rs10876356	52843306	0.0370955	1	337398	1	4	ABC_PP
ZNF740	rs10876356	0.0009553	337398	rs2101300	53563058	-0.122455	1	382354	0.962983	4	H3K_PP
ZNF740	rs10876356	0.0009553	337398	rs2101300	53563058	-0.122455	1	382354	0.961276	4	H3K27AC_PP
ZNF740	rs10876356	0.0009553	337398	rs2101300	53563058	-0.122455	1	382354	0.957281	4	ABC_PP
ZNF740	rs10876356	0.0009553	337398	rs4919744	52912178	0.00134817	1	268526	0.962983	4	H3K_PP
ZNF740	rs10876356	0.0009553	337398	rs4919744	52912178	0.00134817	1	268526	0.961276	4	H3K27AC_PP
ZNF740	rs10876356	0.0009553	337398	rs4919744	52912178	0.00134817	1	268526	0.957281	4	ABC_PP
ZNF740	rs10876356	0.0009553	337398	rs55755326	52685913	0.0129606	1	494791	0.962983	4	H3K_PP
ZNF740	rs10876356	0.0009553	337398	rs55755326	52685913	0.0129606	1	494791	0.961276	4	H3K27AC_PP
ZNF740	rs10876356	0.0009553	337398	rs55755326	52685913	0.0129606	1	494791	0.957281	4	ABC_PP
ADPRHL1	rs9603837	1.55543e-06	50127	rs1317507	112977466	-0.0344813	1	476058	1	2	H3K_PP
ADPRHL1	rs9603837	1.55543e-06	50127	rs1317507	112977466	-0.0344813	1	476058	1	2	H3K27AC_PP
ADPRHL1	rs9603837	1.55543e-06	50127	rs1317507	112977466	-0.0344813	1	476058	1	2	ABC_PP
ADPRHL1	rs9603837	1.55543e-06	50127	rs3742241	112977963	0.0603569	1	475561	1	2	H3K_PP
ADPRHL1	rs9603837	1.55543e-06	50127	rs3742241	112977963	0.0603569	1	475561	1	2	H3K27AC_PP
ADPRHL1	rs9603837	1.55543e-06	50127	rs3742241	112977963	0.0603569	1	475561	1	2	ABC_PP
AL139383.1	rs9563679	1.52039e-07	4430	rs2477452	33659470	0.32886	4.41167e-06	17326	1	2	H3K_PP
AL139383.1	rs9563679	1.52039e-07	4430	rs2477452	33659470	0.32886	4.41167e-06	17326	1	2	H3K27AC_PP
AL139383.1	rs9563679	1.52039e-07	4430	rs2477452	33659470	0.32886	4.41167e-06	17326	1	2	ABC_PP
AL139383.1	rs9563679	1.52039e-07	4430	rs9670767	33660690	-0.362994	0.000420801	16106	1	2	H3K_PP
AL139383.1	rs9563679	1.52039e-07	4430	rs9670767	33660690	-0.362994	0.000420801	16106	1	2	H3K27AC_PP
AL139383.1	rs9563679	1.52039e-07	4430	rs9670767	33660690	-0.362994	0.000420801	16106	1	2	ABC_PP
AL163541.1	rs9515111	3.53514e-09	298	rs13260	110149776	-0.11222	1	418076	1	2	H3K_PP
AL163541.1	rs9515111	3.53514e-09	298	rs13260	110149776	-0.11222	1	418076	1	2	H3K27AC_PP
AL163541.1	rs9515111	3.53514e-09	298	rs13260	110149776	-0.11222	1	418076	1	2	ABC_PP
AL163541.1	rs9515111	3.53514e-09	298	rs3783113	110182399	-0.0490542	1	450699	1	2	H3K_PP
AL163541.1	rs9515111	3.53514e-09	298	rs3783113	110182399	-0.0490542	1	450699	1	2	H3K27AC_PP
AL163541.1	rs9515111	3.53514e-09	298	rs3783113	110182399	-0.0490542	1	450699	1	2	ABC_PP
AL354696.2	rs75204705	0.016562	47205	rs1572018	41141146	-0.28017	0.0116003	8207	0.998964	3	H3K_PP
AL354696.2	rs75204705	0.016562	47205	rs1572018	41141146	-0.28017	0.0116003	8207	0.998969	3	H3K27AC_PP
AL354696.2	rs75204705	0.016562	47205	rs1572018	41141146	-0.28017	0.0116003	8207	0.999008	3	ABC_PP
AL354696.2	rs75204705	0.016562	47205	rs2324782	41155942	-0.252053	1	23003	0.998964	3	H3K_PP
AL354696.2	rs75204705	0.016562	47205	rs2324782	41155942	-0.252053	1	23003	0.998969	3	H3K27AC_PP
AL354696.2	rs75204705	0.016562	47205	rs2324782	41155942	-0.252053	1	23003	0.999008	3	ABC_PP
AL354696.2	rs75204705	0.016562	47205	rs498883	41173784	0.281074	0.0145185	40845	1	3	H3K_PP
AL354696.2	rs75204705	0.016562	47205	rs498883	41173784	0.281074	0.0145185	40845	1	3	H3K27AC_PP
AL354696.2	rs75204705	0.016562	47205	rs498883	41173784	0.281074	0.0145185	40845	1	3	ABC_PP
AL354809.1	rs7338314	0.00150212	266632	rs1333439	39284307	0.213962	0.00105223	231288	1	5	H3K_PP
AL354809.1	rs7338314	0.00150212	266632	rs1333439	39284307	0.213962	0.00105223	231288	1	5	H3K27AC_PP
AL354809.1	rs7338314	0.00150212	266632	rs1333439	39284307	0.213962	0.00105223	231288	1	5	ABC_PP
AL354809.1	rs7338314	0.00150212	266632	rs2181760	39358956	0.199017	0.0104255	305937	1	5	H3K_PP
AL354809.1	rs7338314	0.00150212	266632	rs2181760	39358956	0.199017	0.0104255	305937	1	5	H3K27AC_PP
AL354809.1	rs7338314	0.00150212	266632	rs2181760	39358956	0.199017	0.0104255	305937	1	5	ABC_PP
AL354809.1	rs7338314	0.00150212	266632	rs61664866	39287046	-0.179352	1	234027	1	5	H3K_PP
AL354809.1	rs7338314	0.00150212	266632	rs61664866	39287046	-0.179352	1	234027	1	5	H3K27AC_PP
AL354809.1	rs7338314	0.00150212	266632	rs61664866	39287046	-0.179352	1	234027	1	5	ABC_PP
AL354809.1	rs7338314	0.00150212	266632	rs7988999	39251257	-0.187104	0.00155534	198238	1	5	H3K_PP
AL354809.1	rs7338314	0.00150212	266632	rs7988999	39251257	-0.187104	0.00155534	198238	1	5	H3K27AC_PP
AL354809.1	rs7338314	0.00150212	266632	rs7988999	39251257	-0.187104	0.00155534	198238	1	5	ABC_PP
AL354809.1	rs7338314	0.00150212	266632	rs9532289	38846104	0.0546482	1	206915	1	5	H3K_PP
AL354809.1	rs7338314	0.00150212	266632	rs9532289	38846104	0.0546482	1	206915	1	5	H3K27AC_PP
AL354809.1	rs7338314	0.00150212	266632	rs9532289	38846104	0.0546482	1	206915	1	5	ABC_PP
AL355974.1	rs111806384	5.33183e-09	95882	rs12873869	110196017	0.248885	1	209452	0.999999	3	H3K_PP
AL355974.1	rs111806384	5.33183e-09	95882	rs12873869	110196017	0.248885	1	209452	0.999999	3	H3K27AC_PP
AL355974.1	rs111806384	5.33183e-09	95882	rs12873869	110196017	0.248885	1	209452	0.999998	3	ABC_PP
AL355974.1	rs111806384	5.33183e-09	95882	rs686090	110142733	-0.161813	1	156168	1	3	H3K_PP
AL355974.1	rs111806384	5.33183e-09	95882	rs686090	110142733	-0.161813	1	156168	1	3	H3K27AC_PP
AL355974.1	rs111806384	5.33183e-09	95882	rs686090	110142733	-0.161813	1	156168	1	3	ABC_PP
AL355974.1	rs111806384	5.33183e-09	95882	rs9521658	110232697	0.188147	1	246132	1	3	H3K_PP
AL355974.1	rs111806384	5.33183e-09	95882	rs9521658	110232697	0.188147	1	246132	1	3	H3K27AC_PP
AL355974.1	rs111806384	5.33183e-09	95882	rs9521658	110232697	0.188147	1	246132	1	3	ABC_PP
AL356966.1	rs7324168	1.48872e-06	678	rs113736379	101066171	-0.0237603	1	479025	0.999907	4	H3K_PP
AL356966.1	rs7324168	1.48872e-06	678	rs113736379	101066171	-0.0237603	1	479025	0.999907	4	H3K27AC_PP
AL356966.1	rs7324168	1.48872e-06	678	rs113736379	101066171	-0.0237603	1	479025	0.999906	4	ABC_PP
AL356966.1	rs7324168	1.48872e-06	678	rs1283142	100740010	0.0673166	1	152864	1	4	H3K_PP
AL356966.1	rs7324168	1.48872e-06	678	rs1283142	100740010	0.0673166	1	152864	1	4	H3K27AC_PP
AL356966.1	rs7324168	1.48872e-06	678	rs1283142	100740010	0.0673166	1	152864	1	4	ABC_PP
AL356966.1	rs7324168	1.48872e-06	678	rs17579990	100881236	-0.104374	1	294090	0.998352	4	H3K_PP
AL356966.1	rs7324168	1.48872e-06	678	rs17579990	100881236	-0.104374	1	294090	0.998352	4	H3K27AC_PP
AL356966.1	rs7324168	1.48872e-06	678	rs17579990	100881236	-0.104374	1	294090	0.998351	4	ABC_PP
AL356966.1	rs7324168	1.48872e-06	678	rs9554750	101045918	-0.0539714	1	458772	0.998352	4	H3K_PP
AL356966.1	rs7324168	1.48872e-06	678	rs9554750	101045918	-0.0539714	1	458772	0.998352	4	H3K27AC_PP
AL356966.1	rs7324168	1.48872e-06	678	rs9554750	101045918	-0.0539714	1	458772	0.998351	4	ABC_PP
AL442125.2	rs2257780	3.40089e-07	30625	rs2001275	113607493	-0.367345	0.000699935	95746	0.992985	3	H3K_PP
AL442125.2	rs2257780	3.40089e-07	30625	rs2001275	113607493	-0.367345	0.000699935	95746	0.992985	3	H3K27AC_PP
AL442125.2	rs2257780	3.40089e-07	30625	rs2001275	113607493	-0.367345	0.000699935	95746	0.992985	3	ABC_PP
AL442125.2	rs2257780	3.40089e-07	30625	rs6577057	113618571	-0.370038	0.000586283	106824	0.992985	3	H3K_PP
AL442125.2	rs2257780	3.40089e-07	30625	rs6577057	113618571	-0.370038	0.000586283	106824	0.992985	3	H3K27AC_PP
AL442125.2	rs2257780	3.40089e-07	30625	rs6577057	113618571	-0.370038	0.000586283	106824	0.992985	3	ABC_PP
AL442125.2	rs2257780	3.40089e-07	30625	rs9577286	113648187	0.297064	0.110166	136440	0.992986	3	H3K_PP
AL442125.2	rs2257780	3.40089e-07	30625	rs9577286	113648187	0.297064	0.110166	136440	0.992986	3	H3K27AC_PP
AL442125.2	rs2257780	3.40089e-07	30625	rs9577286	113648187	0.297064	0.110166	136440	0.992986	3	ABC_PP
AL442128.2	rs9515311	0.000565941	4123	rs36055578	111098806	0.0395148	1	182802	0.984386	4	H3K_PP
AL442128.2	rs9515311	0.000565941	4123	rs36055578	111098806	0.0395148	1	182802	0.984384	4	H3K27AC_PP
AL442128.2	rs9515311	0.000565941	4123	rs36055578	111098806	0.0395148	1	182802	0.980125	4	ABC_PP
AL442128.2	rs9515311	0.000565941	4123	rs61969076	110739221	0.108299	1	176783	0.984386	4	H3K_PP
AL442128.2	rs9515311	0.000565941	4123	rs61969076	110739221	0.108299	1	176783	0.984384	4	H3K27AC_PP
AL442128.2	rs9515311	0.000565941	4123	rs61969076	110739221	0.108299	1	176783	0.980125	4	ABC_PP
AL442128.2	rs9515311	0.000565941	4123	rs7333991	110456089	-0.105452	1	459915	1	4	H3K_PP
AL442128.2	rs9515311	0.000565941	4123	rs7333991	110456089	-0.105452	1	459915	1	4	H3K27AC_PP
AL442128.2	rs9515311	0.000565941	4123	rs7333991	110456089	-0.105452	1	459915	1	4	ABC_PP
AL442128.2	rs9515311	0.000565941	4123	rs9521926	110754049	-0.0136493	1	161955	1	4	H3K_PP
AL442128.2	rs9515311	0.000565941	4123	rs9521926	110754049	-0.0136493	1	161955	1	4	H3K27AC_PP
AL442128.2	rs9515311	0.000565941	4123	rs9521926	110754049	-0.0136493	1	161955	1	4	ABC_PP
AL445985.1	rs9507206	0.004233	7978	rs111719399	24424925	0.206979	0.748684	445115	1	5	H3K_PP
AL445985.1	rs9507206	0.004233	7978	rs111719399	24424925	0.206979	0.748684	445115	1	5	H3K27AC_PP
AL445985.1	rs9507206	0.004233	7978	rs111719399	24424925	0.206979	0.748684	445115	1	5	ABC_PP
AL445985.1	rs9507206	0.004233	7978	rs2810679	23969275	-0.185081	1	10535	1	5	H3K_PP
AL445985.1	rs9507206	0.004233	7978	rs2810679	23969275	-0.185081	1	10535	1	5	H3K27AC_PP
AL445985.1	rs9507206	0.004233	7978	rs2810679	23969275	-0.185081	1	10535	1	5	ABC_PP
AL445985.1	rs9507206	0.004233	7978	rs61947016	24433256	0.177418	1	453446	1	5	H3K_PP
AL445985.1	rs9507206	0.004233	7978	rs61947016	24433256	0.177418	1	453446	1	5	H3K27AC_PP
AL445985.1	rs9507206	0.004233	7978	rs61947016	24433256	0.177418	1	453446	1	5	ABC_PP
AL445985.1	rs9507206	0.004233	7978	rs9551103	24449157	-0.155418	1	469347	1	5	H3K_PP
AL445985.1	rs9507206	0.004233	7978	rs9551103	24449157	-0.155418	1	469347	1	5	H3K27AC_PP
AL445985.1	rs9507206	0.004233	7978	rs9551103	24449157	-0.155418	1	469347	1	5	ABC_PP
AL445985.1	rs9507206	0.004233	7978	rs9553164	24087694	-0.113053	1	107884	1	5	H3K_PP
AL445985.1	rs9507206	0.004233	7978	rs9553164	24087694	-0.113053	1	107884	1	5	H3K27AC_PP
AL445985.1	rs9507206	0.004233	7978	rs9553164	24087694	-0.113053	1	107884	1	5	ABC_PP
ATP7B	rs73184321	4.83096e-14	23065	rs3742290	52029105	-0.669565	1.59285e-15	16980	1	4	H3K_PP
ATP7B	rs73184321	4.83096e-14	23065	rs3742290	52029105	-0.669565	1.59285e-15	16980	1	4	H3K27AC_PP
ATP7B	rs73184321	4.83096e-14	23065	rs3742290	52029105	-0.669565	1.59285e-15	16980	1	4	ABC_PP
ATP7B	rs73184321	4.83096e-14	23065	rs57412438	52451948	0.209238	1	439823	1	4	H3K_PP
ATP7B	rs73184321	4.83096e-14	23065	rs57412438	52451948	0.209238	1	439823	1	4	H3K27AC_PP
ATP7B	rs73184321	4.83096e-14	23065	rs57412438	52451948	0.209238	1	439823	1	4	ABC_PP
ATP7B	rs73184321	4.83096e-14	23065	rs7328653	52458600	0.211613	0.321489	446475	1	4	H3K_PP
ATP7B	rs73184321	4.83096e-14	23065	rs7328653	52458600	0.211613	0.321489	446475	1	4	H3K27AC_PP
ATP7B	rs73184321	4.83096e-14	23065	rs7328653	52458600	0.211613	0.321489	446475	1	4	ABC_PP
ATP7B	rs73184321	4.83096e-14	23065	rs73500150	52104831	-0.669565	1.59285e-15	92706	1	4	H3K_PP
ATP7B	rs73184321	4.83096e-14	23065	rs73500150	52104831	-0.669565	1.59285e-15	92706	1	4	H3K27AC_PP
ATP7B	rs73184321	4.83096e-14	23065	rs73500150	52104831	-0.669565	1.59285e-15	92706	1	4	ABC_PP
BRCA2	rs11571583	0.000246998	3537	rs1929937	32722907	0.0210646	1	407821	1	3	H3K_PP
BRCA2	rs11571583	0.000246998	3537	rs1929937	32722907	0.0210646	1	407821	1	3	H3K27AC_PP
BRCA2	rs11571583	0.000246998	3537	rs1929937	32722907	0.0210646	1	407821	1	3	ABC_PP
BRCA2	rs11571583	0.000246998	3537	rs434856	32107381	-0.0471379	1	207705	1	3	H3K_PP
BRCA2	rs11571583	0.000246998	3537	rs434856	32107381	-0.0471379	1	207705	1	3	H3K27AC_PP
BRCA2	rs11571583	0.000246998	3537	rs434856	32107381	-0.0471379	1	207705	1	3	ABC_PP
BRCA2	rs11571583	0.000246998	3537	rs7319275	32733280	0.0309485	1	418194	1	3	H3K_PP
BRCA2	rs11571583	0.000246998	3537	rs7319275	32733280	0.0309485	1	418194	1	3	H3K27AC_PP
BRCA2	rs11571583	0.000246998	3537	rs7319275	32733280	0.0309485	1	418194	1	3	ABC_PP
CCDC122	rs11616803	1.12139e-35	3233	rs12428112	43901685	0.750513	6.39597e-36	21945	1	6	H3K_PP
CCDC122	rs11616803	1.12139e-35	3233	rs12428112	43901685	0.750513	6.39597e-36	21945	1	6	H3K27AC_PP
CCDC122	rs11616803	1.12139e-35	3233	rs12428112	43901685	0.750513	6.39597e-36	21945	1	6	ABC_PP
CCDC122	rs11616803	1.12139e-35	3233	rs4942242	43642928	0.173572	1	236812	1	6	H3K_PP
CCDC122	rs11616803	1.12139e-35	3233	rs4942242	43642928	0.173572	1	236812	1	6	H3K27AC_PP
CCDC122	rs11616803	1.12139e-35	3233	rs4942242	43642928	0.173572	1	236812	1	6	ABC_PP
CCDC122	rs11616803	1.12139e-35	3233	rs4942256	43881784	-0.642739	4.65857e-23	2044	1	6	H3K_PP
CCDC122	rs11616803	1.12139e-35	3233	rs4942256	43881784	-0.642739	4.65857e-23	2044	1	6	H3K27AC_PP
CCDC122	rs11616803	1.12139e-35	3233	rs4942256	43881784	-0.642739	4.65857e-23	2044	1	6	ABC_PP
CCDC122	rs11616803	1.12139e-35	3233	rs4942309	44293038	-0.0216062	1	413298	1	6	H3K_PP
CCDC122	rs11616803	1.12139e-35	3233	rs4942309	44293038	-0.0216062	1	413298	1	6	H3K27AC_PP
CCDC122	rs11616803	1.12139e-35	3233	rs4942309	44293038	-0.0216062	1	413298	1	6	ABC_PP
CCDC122	rs11616803	1.12139e-35	3233	rs56408817	43897847	0.753488	4.93328e-37	18107	1	6	H3K_PP
CCDC122	rs11616803	1.12139e-35	3233	rs56408817	43897847	0.753488	4.93328e-37	18107	1	6	H3K27AC_PP
CCDC122	rs11616803	1.12139e-35	3233	rs56408817	43897847	0.753488	4.93328e-37	18107	1	6	ABC_PP
CCDC122	rs11616803	1.12139e-35	3233	rs7318147	43871017	-0.614168	3.64086e-20	8723	1	6	H3K_PP
CCDC122	rs11616803	1.12139e-35	3233	rs7318147	43871017	-0.614168	3.64086e-20	8723	1	6	H3K27AC_PP
CCDC122	rs11616803	1.12139e-35	3233	rs7318147	43871017	-0.614168	3.64086e-20	8723	1	6	ABC_PP
CLDN10	rs7139829	8.08021e-11	50194	rs4466958	95500361	0.518998	2.42281e-10	66757	1	4	H3K_PP
CLDN10	rs7139829	8.08021e-11	50194	rs4466958	95500361	0.518998	2.42281e-10	66757	1	4	H3K27AC_PP
CLDN10	rs7139829	8.08021e-11	50194	rs4466958	95500361	0.518998	2.42281e-10	66757	1	4	ABC_PP
CLDN10	rs7139829	8.08021e-11	50194	rs7995959	95483785	-0.539554	3.90217e-10	50181	1	4	H3K_PP
CLDN10	rs7139829	8.08021e-11	50194	rs7995959	95483785	-0.539554	3.90217e-10	50181	1	4	H3K27AC_PP
CLDN10	rs7139829	8.08021e-11	50194	rs7995959	95483785	-0.539554	3.90217e-10	50181	1	4	ABC_PP
CLDN10	rs7139829	8.08021e-11	50194	rs9525081	95917953	0.156855	1	484349	1	4	H3K_PP
CLDN10	rs7139829	8.08021e-11	50194	rs9525081	95917953	0.156855	1	484349	1	4	H3K27AC_PP
CLDN10	rs7139829	8.08021e-11	50194	rs9525081	95917953	0.156855	1	484349	1	4	ABC_PP
CLDN10	rs7139829	8.08021e-11	50194	rs9590284	95487573	-0.527383	3.57287e-10	53969	1	4	H3K_PP
CLDN10	rs7139829	8.08021e-11	50194	rs9590284	95487573	-0.527383	3.57287e-10	53969	1	4	H3K27AC_PP
CLDN10	rs7139829	8.08021e-11	50194	rs9590284	95487573	-0.527383	3.57287e-10	53969	1	4	ABC_PP
COG6	rs4476043	0.00649653	4156	rs10162010	39708664	-0.205133	0.000424406	53037	1	4	H3K_PP
COG6	rs4476043	0.00649653	4156	rs10162010	39708664	-0.205133	0.000424406	53037	1	4	H3K27AC_PP
COG6	rs4476043	0.00649653	4156	rs10162010	39708664	-0.205133	0.000424406	53037	1	4	ABC_PP
COG6	rs4476043	0.00649653	4156	rs35541504	39907767	0.0370392	1	252140	1	4	H3K_PP
COG6	rs4476043	0.00649653	4156	rs35541504	39907767	0.0370392	1	252140	1	4	H3K27AC_PP
COG6	rs4476043	0.00649653	4156	rs35541504	39907767	0.0370392	1	252140	1	4	ABC_PP
COG6	rs4476043	0.00649653	4156	rs7324826	39681740	-0.181778	0.00618258	26113	1	4	H3K_PP
COG6	rs4476043	0.00649653	4156	rs7324826	39681740	-0.181778	0.00618258	26113	1	4	H3K27AC_PP
COG6	rs4476043	0.00649653	4156	rs7324826	39681740	-0.181778	0.00618258	26113	1	4	ABC_PP
COG6	rs4476043	0.00649653	4156	rs7326555	39670449	0.193224	0.00257182	14822	1	4	H3K_PP
COG6	rs4476043	0.00649653	4156	rs7326555	39670449	0.193224	0.00257182	14822	1	4	H3K27AC_PP
COG6	rs4476043	0.00649653	4156	rs7326555	39670449	0.193224	0.00257182	14822	1	4	ABC_PP
DLEU7	rs2812237	1.00149e-23	118955	rs2706234	50730123	-0.828312	9.59413e-18	113816	1	7	H3K_PP
DLEU7	rs2812237	1.00149e-23	118955	rs2706234	50730123	-0.828312	9.59413e-18	113816	1	7	H3K27AC_PP
DLEU7	rs2812237	1.00149e-23	118955	rs2706234	50730123	-0.828312	9.59413e-18	113816	1	7	ABC_PP
DLEU7	rs2812237	1.00149e-23	118955	rs2761855	50730563	-0.773083	7.42973e-16	113376	1	7	H3K_PP
DLEU7	rs2812237	1.00149e-23	118955	rs2761855	50730563	-0.773083	7.42973e-16	113376	1	7	H3K27AC_PP
DLEU7	rs2812237	1.00149e-23	118955	rs2761855	50730563	-0.773083	7.42973e-16	113376	1	7	ABC_PP
DLEU7	rs2812237	1.00149e-23	118955	rs2812237	50724984	-0.827851	3.34729e-26	118955	1	7	H3K_PP
DLEU7	rs2812237	1.00149e-23	118955	rs2812237	50724984	-0.827851	3.34729e-26	118955	1	7	H3K27AC_PP
DLEU7	rs2812237	1.00149e-23	118955	rs2812237	50724984	-0.827851	3.34729e-26	118955	1	7	ABC_PP
DLEU7	rs2812237	1.00149e-23	118955	rs2812240	50730595	-0.684878	2.00085e-16	113344	1	7	H3K_PP
DLEU7	rs2812237	1.00149e-23	118955	rs2812240	50730595	-0.684878	2.00085e-16	113344	1	7	H3K27AC_PP
DLEU7	rs2812237	1.00149e-23	118955	rs2812240	50730595	-0.684878	2.00085e-16	113344	1	7	ABC_PP
DLEU7	rs2812237	1.00149e-23	118955	rs3118077	50728174	0.69314	1.74926e-16	115765	1	7	H3K_PP
DLEU7	rs2812237	1.00149e-23	118955	rs3118077	50728174	0.69314	1.74926e-16	115765	1	7	H3K27AC_PP
DLEU7	rs2812237	1.00149e-23	118955	rs3118077	50728174	0.69314	1.74926e-16	115765	1	7	ABC_PP
DLEU7	rs2812237	1.00149e-23	118955	rs73501625	51012169	-0.0143094	1	168230	1	7	H3K_PP
DLEU7	rs2812237	1.00149e-23	118955	rs73501625	51012169	-0.0143094	1	168230	1	7	H3K27AC_PP
DLEU7	rs2812237	1.00149e-23	118955	rs73501625	51012169	-0.0143094	1	168230	1	7	ABC_PP
DLEU7	rs2812237	1.00149e-23	118955	rs9316497	50469652	0.167667	1	374287	1	7	H3K_PP
DLEU7	rs2812237	1.00149e-23	118955	rs9316497	50469652	0.167667	1	374287	1	7	H3K27AC_PP
DLEU7	rs2812237	1.00149e-23	118955	rs9316497	50469652	0.167667	1	374287	1	7	ABC_PP
DNAJC15	rs11618553	2.93964e-17	10311	rs17553284	43023570	-0.642725	3.54311e-19	367	1	5	H3K_PP
DNAJC15	rs11618553	2.93964e-17	10311	rs17553284	43023570	-0.642725	3.54311e-19	367	1	5	H3K27AC_PP
DNAJC15	rs11618553	2.93964e-17	10311	rs17553284	43023570	-0.642725	3.54311e-19	367	1	5	ABC_PP
DNAJC15	rs11618553	2.93964e-17	10311	rs7327999	43034384	0.295019	0.000222267	11181	1	5	H3K_PP
DNAJC15	rs11618553	2.93964e-17	10311	rs7327999	43034384	0.295019	0.000222267	11181	1	5	H3K27AC_PP
DNAJC15	rs11618553	2.93964e-17	10311	rs7327999	43034384	0.295019	0.000222267	11181	1	5	ABC_PP
DNAJC15	rs11618553	2.93964e-17	10311	rs9525670	42724100	-0.0909801	1	299103	1	5	H3K_PP
DNAJC15	rs11618553	2.93964e-17	10311	rs9525670	42724100	-0.0909801	1	299103	1	5	H3K27AC_PP
DNAJC15	rs11618553	2.93964e-17	10311	rs9525670	42724100	-0.0909801	1	299103	1	5	ABC_PP
DNAJC15	rs11618553	2.93964e-17	10311	rs9533396	43116852	-0.48787	9.78164e-13	93649	1	5	H3K_PP
DNAJC15	rs11618553	2.93964e-17	10311	rs9533396	43116852	-0.48787	9.78164e-13	93649	1	5	H3K27AC_PP
DNAJC15	rs11618553	2.93964e-17	10311	rs9533396	43116852	-0.48787	9.78164e-13	93649	1	5	ABC_PP
DNAJC15	rs11618553	2.93964e-17	10311	rs9594865	43024276	-0.574511	2.95747e-16	1073	1	5	H3K_PP
DNAJC15	rs11618553	2.93964e-17	10311	rs9594865	43024276	-0.574511	2.95747e-16	1073	1	5	H3K27AC_PP
DNAJC15	rs11618553	2.93964e-17	10311	rs9594865	43024276	-0.574511	2.95747e-16	1073	1	5	ABC_PP
EBPL	rs113653486	3.52406e-07	39681	rs1009334	49809537	0.497469	6.55782e-06	118051	1	8	H3K_PP
EBPL	rs113653486	3.52406e-07	39681	rs1009334	49809537	0.497469	6.55782e-06	118051	1	8	H3K27AC_PP
EBPL	rs113653486	3.52406e-07	39681	rs1009334	49809537	0.497469	6.55782e-06	118051	1	8	ABC_PP
EBPL	rs113653486	3.52406e-07	39681	rs12866434	49839022	0.1608	1	147536	1	8	H3K_PP
EBPL	rs113653486	3.52406e-07	39681	rs12866434	49839022	0.1608	1	147536	1	8	H3K27AC_PP
EBPL	rs113653486	3.52406e-07	39681	rs12866434	49839022	0.1608	1	147536	1	8	ABC_PP
EBPL	rs113653486	3.52406e-07	39681	rs6561552	49686769	-0.211775	1	4717	1	8	H3K_PP
EBPL	rs113653486	3.52406e-07	39681	rs6561552	49686769	-0.211775	1	4717	1	8	H3K27AC_PP
EBPL	rs113653486	3.52406e-07	39681	rs6561552	49686769	-0.211775	1	4717	1	8	ABC_PP
EBPL	rs113653486	3.52406e-07	39681	rs6561554	49687836	-0.328214	1.45117e-06	3650	1	8	H3K_PP
EBPL	rs113653486	3.52406e-07	39681	rs6561554	49687836	-0.328214	1.45117e-06	3650	1	8	H3K27AC_PP
EBPL	rs113653486	3.52406e-07	39681	rs6561554	49687836	-0.328214	1.45117e-06	3650	1	8	ABC_PP
EBPL	rs113653486	3.52406e-07	39681	rs6561564	49819395	0.553686	7.95668e-08	127909	1	8	H3K_PP
EBPL	rs113653486	3.52406e-07	39681	rs6561564	49819395	0.553686	7.95668e-08	127909	1	8	H3K27AC_PP
EBPL	rs113653486	3.52406e-07	39681	rs6561564	49819395	0.553686	7.95668e-08	127909	1	8	ABC_PP
EBPL	rs113653486	3.52406e-07	39681	rs77480999	49813422	-0.553686	7.95668e-08	121936	1	8	H3K_PP
EBPL	rs113653486	3.52406e-07	39681	rs77480999	49813422	-0.553686	7.95668e-08	121936	1	8	H3K27AC_PP
EBPL	rs113653486	3.52406e-07	39681	rs77480999	49813422	-0.553686	7.95668e-08	121936	1	8	ABC_PP
EBPL	rs113653486	3.52406e-07	39681	rs8000321	49807709	0.497469	6.55782e-06	116223	1	8	H3K_PP
EBPL	rs113653486	3.52406e-07	39681	rs8000321	49807709	0.497469	6.55782e-06	116223	1	8	H3K27AC_PP
EBPL	rs113653486	3.52406e-07	39681	rs8000321	49807709	0.497469	6.55782e-06	116223	1	8	ABC_PP
EBPL	rs113653486	3.52406e-07	39681	rs9568307	49691092	-0.328214	1.45117e-06	394	1	8	H3K_PP
EBPL	rs113653486	3.52406e-07	39681	rs9568307	49691092	-0.328214	1.45117e-06	394	1	8	H3K27AC_PP
EBPL	rs113653486	3.52406e-07	39681	rs9568307	49691092	-0.328214	1.45117e-06	394	1	8	ABC_PP
ENOX1	rs9562506	0.00184896	96620	rs12865116	43866305	0.197158	0.0571673	79397	1	5	H3K_PP
ENOX1	rs9562506	0.00184896	96620	rs12865116	43866305	0.197158	0.0571673	79397	1	5	H3K27AC_PP
ENOX1	rs9562506	0.00184896	96620	rs12865116	43866305	0.197158	0.0571673	79397	1	5	ABC_PP
ENOX1	rs9562506	0.00184896	96620	rs2325071	43902657	-0.190906	0.0700071	115749	1	5	H3K_PP
ENOX1	rs9562506	0.00184896	96620	rs2325071	43902657	-0.190906	0.0700071	115749	1	5	H3K27AC_PP
ENOX1	rs9562506	0.00184896	96620	rs2325071	43902657	-0.190906	0.0700071	115749	1	5	ABC_PP
ENOX1	rs9562506	0.00184896	96620	rs7321596	43898119	-0.180359	0.189705	111211	1	5	H3K_PP
ENOX1	rs9562506	0.00184896	96620	rs7321596	43898119	-0.180359	0.189705	111211	1	5	H3K27AC_PP
ENOX1	rs9562506	0.00184896	96620	rs7321596	43898119	-0.180359	0.189705	111211	1	5	ABC_PP
ENOX1	rs9562506	0.00184896	96620	rs9533635	43823785	0.162543	0.732718	36877	1	5	H3K_PP
ENOX1	rs9562506	0.00184896	96620	rs9533635	43823785	0.162543	0.732718	36877	1	5	H3K27AC_PP
ENOX1	rs9562506	0.00184896	96620	rs9533635	43823785	0.162543	0.732718	36877	1	5	ABC_PP
ENOX1	rs9562506	0.00184896	96620	rs9533689	43906277	-0.193593	0.0576589	119369	1	5	H3K_PP
ENOX1	rs9562506	0.00184896	96620	rs9533689	43906277	-0.193593	0.0576589	119369	1	5	H3K27AC_PP
ENOX1	rs9562506	0.00184896	96620	rs9533689	43906277	-0.193593	0.0576589	119369	1	5	ABC_PP
GGACT	rs3825501	2.4836e-07	917	rs1283217	100723409	0.162318	1	133881	1	1	H3K_PP
GGACT	rs3825501	2.4836e-07	917	rs1283217	100723409	0.162318	1	133881	1	1	H3K27AC_PP
GGACT	rs3825501	2.4836e-07	917	rs1283217	100723409	0.162318	1	133881	1	1	ABC_PP
GJA3	rs9552084	0.0353126	25139	rs11618571	20296987	-0.299446	1	135935	1	4	H3K_PP
GJA3	rs9552084	0.0353126	25139	rs11618571	20296987	-0.299446	1	135935	1	4	H3K27AC_PP
GJA3	rs9552084	0.0353126	25139	rs11618571	20296987	-0.299446	1	135935	1	4	ABC_PP
GJA3	rs9552084	0.0353126	25139	rs61950563	19733790	-0.0788809	1	427262	1	4	H3K_PP
GJA3	rs9552084	0.0353126	25139	rs61950563	19733790	-0.0788809	1	427262	1	4	H3K27AC_PP
GJA3	rs9552084	0.0353126	25139	rs61950563	19733790	-0.0788809	1	427262	1	4	ABC_PP
GJA3	rs9552084	0.0353126	25139	rs7327522	20297156	-0.285153	1	136104	1	4	H3K_PP
GJA3	rs9552084	0.0353126	25139	rs7327522	20297156	-0.285153	1	136104	1	4	H3K27AC_PP
GJA3	rs9552084	0.0353126	25139	rs7327522	20297156	-0.285153	1	136104	1	4	ABC_PP
GJA3	rs9552084	0.0353126	25139	rs9552084	20135913	0.447797	0.00304462	25139	1	4	H3K_PP
GJA3	rs9552084	0.0353126	25139	rs9552084	20135913	0.447797	0.00304462	25139	1	4	H3K27AC_PP
GJA3	rs9552084	0.0353126	25139	rs9552084	20135913	0.447797	0.00304462	25139	1	4	ABC_PP
GPC6	rs9516276	0.0409915	495749	rs1933774	93705107	0.509276	0.0431425	478300	1	4	H3K_PP
GPC6	rs9516276	0.0409915	495749	rs1933774	93705107	0.509276	0.0431425	478300	1	4	H3K27AC_PP
GPC6	rs9516276	0.0409915	495749	rs1933774	93705107	0.509276	0.0431425	478300	1	4	ABC_PP
GPC6	rs9516276	0.0409915	495749	rs9524170	93684722	0.488057	0.0403844	457915	1	4	H3K_PP
GPC6	rs9516276	0.0409915	495749	rs9524170	93684722	0.488057	0.0403844	457915	1	4	H3K27AC_PP
GPC6	rs9516276	0.0409915	495749	rs9524170	93684722	0.488057	0.0403844	457915	1	4	ABC_PP
GPC6	rs9516276	0.0409915	495749	rs9524177	93726039	0.352916	0.0155586	499232	1	4	H3K_PP
GPC6	rs9516276	0.0409915	495749	rs9524177	93726039	0.352916	0.0155586	499232	1	4	H3K27AC_PP
GPC6	rs9516276	0.0409915	495749	rs9524177	93726039	0.352916	0.0155586	499232	1	4	ABC_PP
GPC6	rs9516276	0.0409915	495749	rs9561425	93674494	0.451125	0.204934	447687	1	4	H3K_PP
GPC6	rs9516276	0.0409915	495749	rs9561425	93674494	0.451125	0.204934	447687	1	4	H3K27AC_PP
GPC6	rs9516276	0.0409915	495749	rs9561425	93674494	0.451125	0.204934	447687	1	4	ABC_PP
GPC6-AS2	rs1411501	3.43119e-09	9404	rs3864994	93795835	0.486017	0.000357335	40309	1	4	H3K_PP
GPC6-AS2	rs1411501	3.43119e-09	9404	rs3864994	93795835	0.486017	0.000357335	40309	1	4	H3K27AC_PP
GPC6-AS2	rs1411501	3.43119e-09	9404	rs3864994	93795835	0.486017	0.000357335	40309	1	4	ABC_PP
GPC6-AS2	rs1411501	3.43119e-09	9404	rs3924916	93769938	-0.652273	3.27292e-09	66206	1	4	H3K_PP
GPC6-AS2	rs1411501	3.43119e-09	9404	rs3924916	93769938	-0.652273	3.27292e-09	66206	1	4	H3K27AC_PP
GPC6-AS2	rs1411501	3.43119e-09	9404	rs3924916	93769938	-0.652273	3.27292e-09	66206	1	4	ABC_PP
GPC6-AS2	rs1411501	3.43119e-09	9404	rs9516267	93668587	0.508331	0.000610985	167557	1	4	H3K_PP
GPC6-AS2	rs1411501	3.43119e-09	9404	rs9516267	93668587	0.508331	0.000610985	167557	1	4	H3K27AC_PP
GPC6-AS2	rs1411501	3.43119e-09	9404	rs9516267	93668587	0.508331	0.000610985	167557	1	4	ABC_PP
GPC6-AS2	rs1411501	3.43119e-09	9404	rs9561445	93786786	0.45486	0.0026747	49358	1	4	H3K_PP
GPC6-AS2	rs1411501	3.43119e-09	9404	rs9561445	93786786	0.45486	0.0026747	49358	1	4	H3K27AC_PP
GPC6-AS2	rs1411501	3.43119e-09	9404	rs9561445	93786786	0.45486	0.0026747	49358	1	4	ABC_PP
GPR180	rs34840490	1.94375e-08	14679	rs2275648	94579727	0.273042	8.51509e-10	22130	0.999932	3	H3K_PP
GPR180	rs34840490	1.94375e-08	14679	rs2275648	94579727	0.273042	8.51509e-10	22130	0.999932	3	H3K27AC_PP
GPR180	rs34840490	1.94375e-08	14679	rs2275648	94579727	0.273042	8.51509e-10	22130	0.999932	3	ABC_PP
GPR180	rs34840490	1.94375e-08	14679	rs9556405	94613990	-0.250271	1.57476e-07	12133	0.999932	3	H3K_PP
GPR180	rs34840490	1.94375e-08	14679	rs9556405	94613990	-0.250271	1.57476e-07	12133	0.999932	3	H3K27AC_PP
GPR180	rs34840490	1.94375e-08	14679	rs9556405	94613990	-0.250271	1.57476e-07	12133	0.999932	3	ABC_PP
GPR180	rs34840490	1.94375e-08	14679	rs9590037	94581969	0.272996	1.03773e-09	19888	0.999932	3	H3K_PP
GPR180	rs34840490	1.94375e-08	14679	rs9590037	94581969	0.272996	1.03773e-09	19888	0.999932	3	H3K27AC_PP
GPR180	rs34840490	1.94375e-08	14679	rs9590037	94581969	0.272996	1.03773e-09	19888	0.999932	3	ABC_PP
GRTP1	rs4907618	3.23729e-06	3448	rs12560780	113670669	-0.119919	1	306521	0.997123	3	H3K27AC_PP
GRTP1	rs4907618	3.23729e-06	3448	rs12560780	113670669	-0.119919	1	306521	1	3	ABC_PP
GRTP1	rs4907618	3.23729e-06	3448	rs3011545	112982696	0.0466841	1	381452	0.999997	2	H3K_PP
GRTP1	rs4907618	3.23729e-06	3448	rs34757933	113813779	0.143732	1	449631	0.999997	2	H3K_PP
GRTP1	rs4907618	3.23729e-06	3448	rs55804996	112971053	0.035843	1	393095	0.997123	3	H3K27AC_PP
GRTP1	rs4907618	3.23729e-06	3448	rs55804996	112971053	0.035843	1	393095	1	3	ABC_PP
GRTP1	rs4907618	3.23729e-06	3448	rs9577407	112985357	0.0540603	1	378791	0.997123	3	H3K27AC_PP
GRTP1	rs4907618	3.23729e-06	3448	rs9577407	112985357	0.0540603	1	378791	1	3	ABC_PP
HNRNPA1L2	rs1324994	0.0408497	120102	rs142947165	52736216	0.156216	1	93791	1	5	H3K_PP
HNRNPA1L2	rs1324994	0.0408497	120102	rs142947165	52736216	0.156216	1	93791	1	5	H3K27AC_PP
HNRNPA1L2	rs1324994	0.0408497	120102	rs142947165	52736216	0.156216	1	93791	1	5	ABC_PP
HNRNPA1L2	rs1324994	0.0408497	120102	rs4307828	52578000	-0.184583	1	64425	1	5	H3K_PP
HNRNPA1L2	rs1324994	0.0408497	120102	rs4307828	52578000	-0.184583	1	64425	1	5	H3K27AC_PP
HNRNPA1L2	rs1324994	0.0408497	120102	rs4307828	52578000	-0.184583	1	64425	1	5	ABC_PP
HNRNPA1L2	rs1324994	0.0408497	120102	rs4885325	52597182	-0.181293	1	45243	1	5	H3K_PP
HNRNPA1L2	rs1324994	0.0408497	120102	rs4885325	52597182	-0.181293	1	45243	1	5	H3K27AC_PP
HNRNPA1L2	rs1324994	0.0408497	120102	rs4885325	52597182	-0.181293	1	45243	1	5	ABC_PP
HNRNPA1L2	rs1324994	0.0408497	120102	rs56341724	52692652	0.134264	1	50227	1	5	H3K_PP
HNRNPA1L2	rs1324994	0.0408497	120102	rs56341724	52692652	0.134264	1	50227	1	5	H3K27AC_PP
HNRNPA1L2	rs1324994	0.0408497	120102	rs56341724	52692652	0.134264	1	50227	1	5	ABC_PP
HNRNPA1L2	rs1324994	0.0408497	120102	rs9596645	52358373	0.00703592	1	284052	1	5	H3K_PP
HNRNPA1L2	rs1324994	0.0408497	120102	rs9596645	52358373	0.00703592	1	284052	1	5	H3K27AC_PP
HNRNPA1L2	rs1324994	0.0408497	120102	rs9596645	52358373	0.00703592	1	284052	1	5	ABC_PP
KBTBD7	rs9525460	0.025524	20259	rs2875434	41153282	-0.238629	0.0816892	41287	1	5	H3K_PP
KBTBD7	rs9525460	0.025524	20259	rs2875434	41153282	-0.238629	0.0816892	41287	1	5	H3K27AC_PP
KBTBD7	rs9525460	0.025524	20259	rs2875434	41153282	-0.238629	0.0816892	41287	1	5	ABC_PP
KBTBD7	rs9525460	0.025524	20259	rs34633231	41631319	-0.301945	1	436750	1	5	H3K_PP
KBTBD7	rs9525460	0.025524	20259	rs34633231	41631319	-0.301945	1	436750	1	5	H3K27AC_PP
KBTBD7	rs9525460	0.025524	20259	rs34633231	41631319	-0.301945	1	436750	1	5	ABC_PP
KBTBD7	rs9525460	0.025524	20259	rs823476	41125167	0.226845	1	69402	1	5	H3K_PP
KBTBD7	rs9525460	0.025524	20259	rs823476	41125167	0.226845	1	69402	1	5	H3K27AC_PP
KBTBD7	rs9525460	0.025524	20259	rs823476	41125167	0.226845	1	69402	1	5	ABC_PP
KBTBD7	rs9525460	0.025524	20259	rs9532644	40880860	-0.120863	1	313709	1	5	H3K_PP
KBTBD7	rs9525460	0.025524	20259	rs9532644	40880860	-0.120863	1	313709	1	5	H3K27AC_PP
KBTBD7	rs9525460	0.025524	20259	rs9532644	40880860	-0.120863	1	313709	1	5	ABC_PP
KBTBD7	rs9525460	0.025524	20259	rs9532790	41330133	-0.0132205	1	135564	1	5	H3K_PP
KBTBD7	rs9525460	0.025524	20259	rs9532790	41330133	-0.0132205	1	135564	1	5	H3K27AC_PP
KBTBD7	rs9525460	0.025524	20259	rs9532790	41330133	-0.0132205	1	135564	1	5	ABC_PP
LACC1	rs2275252	1.56646e-08	954	rs12428314	43901875	0.216864	0.00155148	22591	1	6	H3K_PP
LACC1	rs2275252	1.56646e-08	954	rs12428314	43901875	0.216864	0.00155148	22591	1	6	H3K27AC_PP
LACC1	rs2275252	1.56646e-08	954	rs12428314	43901875	0.216864	0.00155148	22591	1	6	ABC_PP
LACC1	rs2275252	1.56646e-08	954	rs12428432	43889907	0.211032	0.00225845	10623	1	6	H3K_PP
LACC1	rs2275252	1.56646e-08	954	rs12428432	43889907	0.211032	0.00225845	10623	1	6	H3K27AC_PP
LACC1	rs2275252	1.56646e-08	954	rs12428432	43889907	0.211032	0.00225845	10623	1	6	ABC_PP
LACC1	rs2275252	1.56646e-08	954	rs4941473	43842669	-0.251277	0.0464812	36615	1	6	H3K_PP
LACC1	rs2275252	1.56646e-08	954	rs4941473	43842669	-0.251277	0.0464812	36615	1	6	H3K27AC_PP
LACC1	rs2275252	1.56646e-08	954	rs4941473	43842669	-0.251277	0.0464812	36615	1	6	ABC_PP
LACC1	rs2275252	1.56646e-08	954	rs75199873	44314766	-0.00575336	1	435482	1	6	H3K_PP
LACC1	rs2275252	1.56646e-08	954	rs75199873	44314766	-0.00575336	1	435482	1	6	H3K27AC_PP
LACC1	rs2275252	1.56646e-08	954	rs75199873	44314766	-0.00575336	1	435482	1	6	ABC_PP
LACC1	rs2275252	1.56646e-08	954	rs7983109	43910215	-0.277336	4.42075e-10	30931	1	6	H3K_PP
LACC1	rs2275252	1.56646e-08	954	rs7983109	43910215	-0.277336	4.42075e-10	30931	1	6	H3K27AC_PP
LACC1	rs2275252	1.56646e-08	954	rs7983109	43910215	-0.277336	4.42075e-10	30931	1	6	ABC_PP
LACC1	rs2275252	1.56646e-08	954	rs9525874	43917093	-0.265997	1.11065e-08	37809	1	6	H3K_PP
LACC1	rs2275252	1.56646e-08	954	rs9525874	43917093	-0.265997	1.11065e-08	37809	1	6	H3K27AC_PP
LACC1	rs2275252	1.56646e-08	954	rs9525874	43917093	-0.265997	1.11065e-08	37809	1	6	ABC_PP
LHFPL6	rs12430909	0.00978015	242849	rs12428000	39357021	-0.35328	1	246507	1	2	H3K_PP
LHFPL6	rs12430909	0.00978015	242849	rs12428000	39357021	-0.35328	1	246507	1	2	H3K27AC_PP
LHFPL6	rs12430909	0.00978015	242849	rs12428000	39357021	-0.35328	1	246507	1	2	ABC_PP
LHFPL6	rs12430909	0.00978015	242849	rs2147130	39358310	0.401574	1	245218	1	2	H3K_PP
LHFPL6	rs12430909	0.00978015	242849	rs2147130	39358310	0.401574	1	245218	1	2	H3K27AC_PP
LHFPL6	rs12430909	0.00978015	242849	rs2147130	39358310	0.401574	1	245218	1	2	ABC_PP
LINC00345	rs1324994	6.48513e-05	273311	rs147385639	52550383	0.488807	1	61167	1	6	H3K_PP
LINC00345	rs1324994	6.48513e-05	273311	rs147385639	52550383	0.488807	1	61167	1	6	H3K27AC_PP
LINC00345	rs1324994	6.48513e-05	273311	rs147385639	52550383	0.488807	1	61167	1	6	ABC_PP
LINC00345	rs1324994	6.48513e-05	273311	rs61958133	52607368	-0.759307	0.0557907	118152	1	6	H3K_PP
LINC00345	rs1324994	6.48513e-05	273311	rs61958133	52607368	-0.759307	0.0557907	118152	1	6	H3K27AC_PP
LINC00345	rs1324994	6.48513e-05	273311	rs61958133	52607368	-0.759307	0.0557907	118152	1	6	ABC_PP
LINC00345	rs1324994	6.48513e-05	273311	rs7399901	52619079	-0.496864	1	129863	1	6	H3K_PP
LINC00345	rs1324994	6.48513e-05	273311	rs7399901	52619079	-0.496864	1	129863	1	6	H3K27AC_PP
LINC00345	rs1324994	6.48513e-05	273311	rs7399901	52619079	-0.496864	1	129863	1	6	ABC_PP
LINC00345	rs1324994	6.48513e-05	273311	rs7994639	52913969	-0.69786	1	424753	1	6	H3K_PP
LINC00345	rs1324994	6.48513e-05	273311	rs7994639	52913969	-0.69786	1	424753	1	6	H3K27AC_PP
LINC00345	rs1324994	6.48513e-05	273311	rs7994639	52913969	-0.69786	1	424753	1	6	ABC_PP
LINC00345	rs1324994	6.48513e-05	273311	rs9536271	52745723	0.155553	1	256507	1	6	H3K_PP
LINC00345	rs1324994	6.48513e-05	273311	rs9536271	52745723	0.155553	1	256507	1	6	H3K27AC_PP
LINC00345	rs1324994	6.48513e-05	273311	rs9536271	52745723	0.155553	1	256507	1	6	ABC_PP
LINC00345	rs1324994	6.48513e-05	273311	rs9536323	52966723	-0.30873	1	477507	1	6	H3K_PP
LINC00345	rs1324994	6.48513e-05	273311	rs9536323	52966723	-0.30873	1	477507	1	6	H3K27AC_PP
LINC00345	rs1324994	6.48513e-05	273311	rs9536323	52966723	-0.30873	1	477507	1	6	ABC_PP
LINC01198	rs9316191	0.0440353	372095	rs1216982	46758845	-0.431756	1	242887	1	4	H3K_PP
LINC01198	rs9316191	0.0440353	372095	rs1216982	46758845	-0.431756	1	242887	1	4	H3K27AC_PP
LINC01198	rs9316191	0.0440353	372095	rs1216982	46758845	-0.431756	1	242887	1	4	ABC_PP
LINC01198	rs9316191	0.0440353	372095	rs2897028	46082780	0.264866	1	433178	1	4	H3K_PP
LINC01198	rs9316191	0.0440353	372095	rs2897028	46082780	0.264866	1	433178	1	4	H3K27AC_PP
LINC01198	rs9316191	0.0440353	372095	rs2897028	46082780	0.264866	1	433178	1	4	ABC_PP
LINC01198	rs9316191	0.0440353	372095	rs7323547	46572329	-0.278185	1	56371	1	4	H3K_PP
LINC01198	rs9316191	0.0440353	372095	rs7323547	46572329	-0.278185	1	56371	1	4	H3K27AC_PP
LINC01198	rs9316191	0.0440353	372095	rs7323547	46572329	-0.278185	1	56371	1	4	ABC_PP
LINC01198	rs9316191	0.0440353	372095	rs77877979	46557016	-0.512235	1	41058	1	4	H3K_PP
LINC01198	rs9316191	0.0440353	372095	rs77877979	46557016	-0.512235	1	41058	1	4	H3K27AC_PP
LINC01198	rs9316191	0.0440353	372095	rs77877979	46557016	-0.512235	1	41058	1	4	ABC_PP
LINC02334	rs143080816	1.04971e-16	133291	rs61955199	38074975	0.283449	7.04551e-07	140677	0.999998	4	H3K_PP
LINC02334	rs143080816	1.04971e-16	133291	rs61955199	38074975	0.283449	7.04551e-07	140677	0.999998	4	H3K27AC_PP
LINC02334	rs143080816	1.04971e-16	133291	rs61955199	38074975	0.283449	7.04551e-07	140677	0.999998	4	ABC_PP
LINC02334	rs143080816	1.04971e-16	133291	rs9315549	38084979	0.333674	8.41593e-13	150681	0.999998	4	H3K_PP
LINC02334	rs143080816	1.04971e-16	133291	rs9315549	38084979	0.333674	8.41593e-13	150681	0.999998	4	H3K27AC_PP
LINC02334	rs143080816	1.04971e-16	133291	rs9315549	38084979	0.333674	8.41593e-13	150681	0.999998	4	ABC_PP
LINC02334	rs143080816	1.04971e-16	133291	rs9532149	38050534	-0.300653	2.77155e-06	116236	0.999998	4	H3K_PP
LINC02334	rs143080816	1.04971e-16	133291	rs9532149	38050534	-0.300653	2.77155e-06	116236	0.999998	4	H3K27AC_PP
LINC02334	rs143080816	1.04971e-16	133291	rs9532149	38050534	-0.300653	2.77155e-06	116236	0.999998	4	ABC_PP
LINC02334	rs143080816	1.04971e-16	133291	rs9548140	37985254	-0.295511	2.10502e-05	50956	0.999998	4	H3K_PP
LINC02334	rs143080816	1.04971e-16	133291	rs9548140	37985254	-0.295511	2.10502e-05	50956	0.999998	4	H3K27AC_PP
LINC02334	rs143080816	1.04971e-16	133291	rs9548140	37985254	-0.295511	2.10502e-05	50956	0.999998	4	ABC_PP
LMO7-AS1	rs9318364	1.04638e-09	7492	rs1323692	75640322	-0.416893	7.88881e-11	4328	1	5	H3K_PP
LMO7-AS1	rs9318364	1.04638e-09	7492	rs1323692	75640322	-0.416893	7.88881e-11	4328	1	5	H3K27AC_PP
LMO7-AS1	rs9318364	1.04638e-09	7492	rs1323692	75640322	-0.416893	7.88881e-11	4328	1	5	ABC_PP
LMO7-AS1	rs9318364	1.04638e-09	7492	rs1951832	75639507	-0.410685	1.92459e-10	3513	1	5	H3K_PP
LMO7-AS1	rs9318364	1.04638e-09	7492	rs1951832	75639507	-0.410685	1.92459e-10	3513	1	5	H3K27AC_PP
LMO7-AS1	rs9318364	1.04638e-09	7492	rs1951832	75639507	-0.410685	1.92459e-10	3513	1	5	ABC_PP
LMO7-AS1	rs9318364	1.04638e-09	7492	rs7996197	75637487	0.370327	6.95056e-07	1493	1	5	H3K_PP
LMO7-AS1	rs9318364	1.04638e-09	7492	rs7996197	75637487	0.370327	6.95056e-07	1493	1	5	H3K27AC_PP
LMO7-AS1	rs9318364	1.04638e-09	7492	rs7996197	75637487	0.370327	6.95056e-07	1493	1	5	ABC_PP
LMO7-AS1	rs9318364	1.04638e-09	7492	rs9573601	75641736	-0.296421	0.0178666	5742	1	5	H3K_PP
LMO7-AS1	rs9318364	1.04638e-09	7492	rs9573601	75641736	-0.296421	0.0178666	5742	1	5	H3K27AC_PP
LMO7-AS1	rs9318364	1.04638e-09	7492	rs9573601	75641736	-0.296421	0.0178666	5742	1	5	ABC_PP
LMO7-AS1	rs9318364	1.04638e-09	7492	rs9573780	76114298	-0.044309	1	478304	1	5	H3K_PP
LMO7-AS1	rs9318364	1.04638e-09	7492	rs9573780	76114298	-0.044309	1	478304	1	5	H3K27AC_PP
LMO7-AS1	rs9318364	1.04638e-09	7492	rs9573780	76114298	-0.044309	1	478304	1	5	ABC_PP
PCID2	rs9549684	0.0417291	22206	rs1317507	112977466	0.0530796	1	231249	1	3	H3K_PP
PCID2	rs9549684	0.0417291	22206	rs1317507	112977466	0.0530796	1	231249	1	3	H3K27AC_PP
PCID2	rs9549684	0.0417291	22206	rs1317507	112977466	0.0530796	1	231249	1	3	ABC_PP
PCID2	rs9549684	0.0417291	22206	rs3742241	112977963	-0.0447999	1	230752	1	3	H3K_PP
PCID2	rs9549684	0.0417291	22206	rs3742241	112977963	-0.0447999	1	230752	1	3	H3K27AC_PP
PCID2	rs9549684	0.0417291	22206	rs3742241	112977963	-0.0447999	1	230752	1	3	ABC_PP
PCID2	rs9549684	0.0417291	22206	rs9549616	112973448	-0.0361502	1	235267	1	3	H3K_PP
PCID2	rs9549684	0.0417291	22206	rs9549616	112973448	-0.0361502	1	235267	1	3	H3K27AC_PP
PCID2	rs9549684	0.0417291	22206	rs9549616	112973448	-0.0361502	1	235267	1	3	ABC_PP
RAP2A	rs1891006	0.011283	349488	rs11620170	97000838	0.136893	1	433331	0.982825	3	H3K_PP
RAP2A	rs1891006	0.011283	349488	rs11620170	97000838	0.136893	1	433331	0.982887	3	H3K27AC_PP
RAP2A	rs1891006	0.011283	349488	rs11620170	97000838	0.136893	1	433331	0.983118	3	ABC_PP
RAP2A	rs1891006	0.011283	349488	rs12872380	97009790	0.122865	1	424379	0.97308	3	H3K_PP
RAP2A	rs1891006	0.011283	349488	rs12872380	97009790	0.122865	1	424379	0.973142	3	H3K27AC_PP
RAP2A	rs1891006	0.011283	349488	rs12872380	97009790	0.122865	1	424379	0.97337	3	ABC_PP
RAP2A	rs1891006	0.011283	349488	rs17268915	97331535	-0.137948	1	102634	0.97308	3	H3K_PP
RAP2A	rs1891006	0.011283	349488	rs17268915	97331535	-0.137948	1	102634	0.973142	3	H3K27AC_PP
RAP2A	rs1891006	0.011283	349488	rs17268915	97331535	-0.137948	1	102634	0.97337	3	ABC_PP
RBM26-AS1	rs17185717	4.83718e-28	67529	rs1417676	78962217	0.208425	1	444076	0.999973	7	H3K_PP
RBM26-AS1	rs17185717	4.83718e-28	67529	rs1417676	78962217	0.208425	1	444076	0.999973	7	H3K27AC_PP
RBM26-AS1	rs17185717	4.83718e-28	67529	rs1417676	78962217	0.208425	1	444076	0.999973	7	ABC_PP
RBM26-AS1	rs17185717	4.83718e-28	67529	rs7987038	79636005	-0.235645	1	229712	0.999973	7	H3K_PP
RBM26-AS1	rs17185717	4.83718e-28	67529	rs7987038	79636005	-0.235645	1	229712	0.999973	7	H3K27AC_PP
RBM26-AS1	rs17185717	4.83718e-28	67529	rs7987038	79636005	-0.235645	1	229712	0.999973	7	ABC_PP
RBM26-AS1	rs17185717	4.83718e-28	67529	rs8001638	79412791	-0.290802	0.000237017	6498	1	7	H3K_PP
RBM26-AS1	rs17185717	4.83718e-28	67529	rs8001638	79412791	-0.290802	0.000237017	6498	1	7	H3K27AC_PP
RBM26-AS1	rs17185717	4.83718e-28	67529	rs8001638	79412791	-0.290802	0.000237017	6498	1	7	ABC_PP
RBM26-AS1	rs17185717	4.83718e-28	67529	rs868680	79197043	0.157161	1	209250	0.999973	7	H3K_PP
RBM26-AS1	rs17185717	4.83718e-28	67529	rs868680	79197043	0.157161	1	209250	0.999973	7	H3K27AC_PP
RBM26-AS1	rs17185717	4.83718e-28	67529	rs868680	79197043	0.157161	1	209250	0.999973	7	ABC_PP
RBM26-AS1	rs17185717	4.83718e-28	67529	rs953005	79480544	0.870032	1.37225e-18	74251	1	7	H3K_PP
RBM26-AS1	rs17185717	4.83718e-28	67529	rs953005	79480544	0.870032	1.37225e-18	74251	1	7	H3K27AC_PP
RBM26-AS1	rs17185717	4.83718e-28	67529	rs953005	79480544	0.870032	1.37225e-18	74251	1	7	ABC_PP
RBM26-AS1	rs17185717	4.83718e-28	67529	rs9545082	79358994	0.0120494	1	47299	0.999973	7	H3K_PP
RBM26-AS1	rs17185717	4.83718e-28	67529	rs9545082	79358994	0.0120494	1	47299	0.999973	7	H3K27AC_PP
RBM26-AS1	rs17185717	4.83718e-28	67529	rs9545082	79358994	0.0120494	1	47299	0.999973	7	ABC_PP
RBM26-AS1	rs17185717	4.83718e-28	67529	rs9574433	79504647	0.854803	2.72529e-16	98354	1	7	H3K_PP
RBM26-AS1	rs17185717	4.83718e-28	67529	rs9574433	79504647	0.854803	2.72529e-16	98354	1	7	H3K27AC_PP
RBM26-AS1	rs17185717	4.83718e-28	67529	rs9574433	79504647	0.854803	2.72529e-16	98354	1	7	ABC_PP
RNASEH2B-AS1	rs9526704	0.00363411	283	rs9535515	50870492	0.362981	0.136858	40272	0.989125	3	H3K_PP
RNASEH2B-AS1	rs9526704	0.00363411	283	rs9535515	50870492	0.362981	0.136858	40272	0.989125	3	H3K27AC_PP
RNASEH2B-AS1	rs9526704	0.00363411	283	rs9535515	50870492	0.362981	0.136858	40272	0.989125	3	ABC_PP
RNASEH2B-AS1	rs9526704	0.00363411	283	rs9535528	50915107	-0.482605	0.000292452	4343	1	3	H3K_PP
RNASEH2B-AS1	rs9526704	0.00363411	283	rs9535528	50915107	-0.482605	0.000292452	4343	1	3	H3K27AC_PP
RNASEH2B-AS1	rs9526704	0.00363411	283	rs9535528	50915107	-0.482605	0.000292452	4343	1	3	ABC_PP
RNASEH2B-AS1	rs9526704	0.00363411	283	rs9591368	50871602	0.332063	0.35755	39162	1	3	H3K_PP
RNASEH2B-AS1	rs9526704	0.00363411	283	rs9591368	50871602	0.332063	0.35755	39162	1	3	H3K27AC_PP
RNASEH2B-AS1	rs9526704	0.00363411	283	rs9591368	50871602	0.332063	0.35755	39162	1	3	ABC_PP
SMIM2	rs12584300	1.29866e-16	5334	rs1010920	44103193	-1.15792	4.83733e-07	58064	1	4	H3K_PP
SMIM2	rs12584300	1.29866e-16	5334	rs1010920	44103193	-1.15792	4.83733e-07	58064	1	4	H3K27AC_PP
SMIM2	rs12584300	1.29866e-16	5334	rs1010920	44103193	-1.15792	4.83733e-07	58064	1	4	ABC_PP
SMIM2	rs12584300	1.29866e-16	5334	rs2172540	43825366	-0.292906	1	335891	0.997996	4	H3K_PP
SMIM2	rs12584300	1.29866e-16	5334	rs2172540	43825366	-0.292906	1	335891	0.998001	4	H3K27AC_PP
SMIM2	rs12584300	1.29866e-16	5334	rs2172540	43825366	-0.292906	1	335891	0.998043	4	ABC_PP
SMIM2	rs12584300	1.29866e-16	5334	rs55965937	44154558	-1.14198	2.99617e-09	6699	0.998766	4	H3K_PP
SMIM2	rs12584300	1.29866e-16	5334	rs55965937	44154558	-1.14198	2.99617e-09	6699	0.998763	4	H3K27AC_PP
SMIM2	rs12584300	1.29866e-16	5334	rs55965937	44154558	-1.14198	2.99617e-09	6699	0.998731	4	ABC_PP
SMIM2	rs12584300	1.29866e-16	5334	rs9567377	44146081	1.07172	2.11574e-06	15176	1	4	H3K_PP
SMIM2	rs12584300	1.29866e-16	5334	rs9567377	44146081	1.07172	2.11574e-06	15176	1	4	H3K27AC_PP
SMIM2	rs12584300	1.29866e-16	5334	rs9567377	44146081	1.07172	2.11574e-06	15176	1	4	ABC_PP
SMIM2-AS1	rs12584300	8.41111e-12	45472	rs76367685	44143606	-0.582816	3.64212e-12	33155	1	3	H3K_PP
SMIM2-AS1	rs12584300	8.41111e-12	45472	rs76367685	44143606	-0.582816	3.64212e-12	33155	1	3	H3K27AC_PP
SMIM2-AS1	rs12584300	8.41111e-12	45472	rs76367685	44143606	-0.582816	3.64212e-12	33155	1	3	ABC_PP
SMIM2-AS1	rs12584300	8.41111e-12	45472	rs7981575	44136811	0.430978	0.00780162	26360	1	3	H3K_PP
SMIM2-AS1	rs12584300	8.41111e-12	45472	rs7981575	44136811	0.430978	0.00780162	26360	1	3	H3K27AC_PP
SMIM2-AS1	rs12584300	8.41111e-12	45472	rs7981575	44136811	0.430978	0.00780162	26360	1	3	ABC_PP
SMIM2-AS1	rs12584300	8.41111e-12	45472	rs9525920	44167213	-0.583293	2.38508e-12	56762	1	3	H3K_PP
SMIM2-AS1	rs12584300	8.41111e-12	45472	rs9525920	44167213	-0.583293	2.38508e-12	56762	1	3	H3K27AC_PP
SMIM2-AS1	rs12584300	8.41111e-12	45472	rs9525920	44167213	-0.583293	2.38508e-12	56762	1	3	ABC_PP
SPART-AS1	rs1886857	4.85964e-05	25025	rs11616225	36366603	0.390515	0.0142436	20172	1	5	H3K_PP
SPART-AS1	rs1886857	4.85964e-05	25025	rs11616225	36366603	0.390515	0.0142436	20172	1	5	H3K27AC_PP
SPART-AS1	rs1886857	4.85964e-05	25025	rs11616225	36366603	0.390515	0.0142436	20172	1	5	ABC_PP
SPART-AS1	rs1886857	4.85964e-05	25025	rs11841973	36407732	0.268921	1	61301	1	5	H3K_PP
SPART-AS1	rs1886857	4.85964e-05	25025	rs11841973	36407732	0.268921	1	61301	1	5	H3K27AC_PP
SPART-AS1	rs1886857	4.85964e-05	25025	rs11841973	36407732	0.268921	1	61301	1	5	ABC_PP
SPART-AS1	rs1886857	4.85964e-05	25025	rs7992311	36398369	-0.322188	0.000830016	51938	1	5	H3K_PP
SPART-AS1	rs1886857	4.85964e-05	25025	rs7992311	36398369	-0.322188	0.000830016	51938	1	5	H3K27AC_PP
SPART-AS1	rs1886857	4.85964e-05	25025	rs7992311	36398369	-0.322188	0.000830016	51938	1	5	ABC_PP
SPART-AS1	rs1886857	4.85964e-05	25025	rs9566090	36336930	-0.349284	0.0012105	9501	1	5	H3K_PP
SPART-AS1	rs1886857	4.85964e-05	25025	rs9566090	36336930	-0.349284	0.0012105	9501	1	5	H3K27AC_PP
SPART-AS1	rs1886857	4.85964e-05	25025	rs9566090	36336930	-0.349284	0.0012105	9501	1	5	ABC_PP
SPART-AS1	rs1886857	4.85964e-05	25025	rs9575217	36065921	-0.232354	1	280510	1	5	H3K_PP
SPART-AS1	rs1886857	4.85964e-05	25025	rs9575217	36065921	-0.232354	1	280510	1	5	H3K27AC_PP
SPART-AS1	rs1886857	4.85964e-05	25025	rs9575217	36065921	-0.232354	1	280510	1	5	ABC_PP
TMTC4	rs1283193	1.49287e-10	10212	rs3803256	100636738	0.283747	1.09663e-10	38355	1	4	H3K_PP
TMTC4	rs1283193	1.49287e-10	10212	rs3803256	100636738	0.283747	1.09663e-10	38355	1	4	H3K27AC_PP
TMTC4	rs1283193	1.49287e-10	10212	rs3803256	100636738	0.283747	1.09663e-10	38355	1	4	ABC_PP
TMTC4	rs1283193	1.49287e-10	10212	rs945962	100665882	0.294796	1.34195e-11	9211	1	4	H3K_PP
TMTC4	rs1283193	1.49287e-10	10212	rs945962	100665882	0.294796	1.34195e-11	9211	1	4	H3K27AC_PP
TMTC4	rs1283193	1.49287e-10	10212	rs945962	100665882	0.294796	1.34195e-11	9211	1	4	ABC_PP
TMTC4	rs1283193	1.49287e-10	10212	rs9518132	100676436	-0.295697	1.87054e-09	1343	1	4	H3K_PP
TMTC4	rs1283193	1.49287e-10	10212	rs9518132	100676436	-0.295697	1.87054e-09	1343	1	4	H3K27AC_PP
TMTC4	rs1283193	1.49287e-10	10212	rs9518132	100676436	-0.295697	1.87054e-09	1343	1	4	ABC_PP
TMTC4	rs1283193	1.49287e-10	10212	rs9557474	100671294	-0.288413	1.45119e-08	3799	1	4	H3K_PP
TMTC4	rs1283193	1.49287e-10	10212	rs9557474	100671294	-0.288413	1.45119e-08	3799	1	4	H3K27AC_PP
TMTC4	rs1283193	1.49287e-10	10212	rs9557474	100671294	-0.288413	1.45119e-08	3799	1	4	ABC_PP
ABHD12B	rs1042266	0.000547546	33332	rs12436911	50895662	-0.455789	2.90725e-05	23609	1	2	H3K_PP
ABHD12B	rs1042266	0.000547546	33332	rs12436911	50895662	-0.455789	2.90725e-05	23609	1	2	H3K27AC_PP
ABHD12B	rs1042266	0.000547546	33332	rs12436911	50895662	-0.455789	2.90725e-05	23609	1	2	ABC_PP
ABHD12B	rs1042266	0.000547546	33332	rs2181089	50728672	0.207344	1	143381	1	2	H3K_PP
ABHD12B	rs1042266	0.000547546	33332	rs2181089	50728672	0.207344	1	143381	1	2	H3K27AC_PP
ABHD12B	rs1042266	0.000547546	33332	rs2181089	50728672	0.207344	1	143381	1	2	ABC_PP
AC005520.2	rs12886003	0.000795535	9901	rs10146612	73291217	-0.0677883	1	496138	1	4	H3K_PP
AC005520.2	rs12886003	0.000795535	9901	rs10146612	73291217	-0.0677883	1	496138	1	4	H3K27AC_PP
AC005520.2	rs12886003	0.000795535	9901	rs10146612	73291217	-0.0677883	1	496138	1	4	ABC_PP
AC005520.2	rs12886003	0.000795535	9901	rs17182600	73802455	0.634582	0.000336152	15100	1	4	H3K_PP
AC005520.2	rs12886003	0.000795535	9901	rs17182600	73802455	0.634582	0.000336152	15100	1	4	H3K27AC_PP
AC005520.2	rs12886003	0.000795535	9901	rs17182600	73802455	0.634582	0.000336152	15100	1	4	ABC_PP
AC005520.2	rs12886003	0.000795535	9901	rs2239557	74085267	-0.246152	1	297912	1	4	H3K_PP
AC005520.2	rs12886003	0.000795535	9901	rs2239557	74085267	-0.246152	1	297912	1	4	H3K27AC_PP
AC005520.2	rs12886003	0.000795535	9901	rs2239557	74085267	-0.246152	1	297912	1	4	ABC_PP
AC005520.2	rs12886003	0.000795535	9901	rs72723709	73807270	0.634582	0.000336152	19915	1	4	H3K_PP
AC005520.2	rs12886003	0.000795535	9901	rs72723709	73807270	0.634582	0.000336152	19915	1	4	H3K27AC_PP
AC005520.2	rs12886003	0.000795535	9901	rs72723709	73807270	0.634582	0.000336152	19915	1	4	ABC_PP
AC005520.5	rs78870464	5.99023e-05	4845	rs17182621	73854013	0.248329	3.22157e-05	31542	1	2	H3K_PP
AC005520.5	rs78870464	5.99023e-05	4845	rs17182621	73854013	0.248329	3.22157e-05	31542	1	2	H3K27AC_PP
AC005520.5	rs78870464	5.99023e-05	4845	rs17182621	73854013	0.248329	3.22157e-05	31542	1	2	ABC_PP
AC005520.5	rs78870464	5.99023e-05	4845	rs7147063	74016865	-0.254195	1	131310	1	2	H3K_PP
AC005520.5	rs78870464	5.99023e-05	4845	rs7147063	74016865	-0.254195	1	131310	1	2	H3K27AC_PP
AC005520.5	rs78870464	5.99023e-05	4845	rs7147063	74016865	-0.254195	1	131310	1	2	ABC_PP
AC007262.2	rs11844076	0.000333654	7773	rs4640110	81225847	-0.292365	0.00262828	55418	1	4	H3K_PP
AC007262.2	rs11844076	0.000333654	7773	rs4640110	81225847	-0.292365	0.00262828	55418	1	4	H3K27AC_PP
AC007262.2	rs11844076	0.000333654	7773	rs4640110	81225847	-0.292365	0.00262828	55418	1	4	ABC_PP
AC007262.2	rs11844076	0.000333654	7773	rs61980900	81220092	0.286567	0.000117203	49663	0.97814	4	H3K_PP
AC007262.2	rs11844076	0.000333654	7773	rs61980900	81220092	0.286567	0.000117203	49663	0.978047	4	H3K27AC_PP
AC007262.2	rs11844076	0.000333654	7773	rs61980900	81220092	0.286567	0.000117203	49663	0.977974	4	ABC_PP
AC007262.2	rs11844076	0.000333654	7773	rs7160599	81247395	0.287598	0.00806548	76966	0.97814	4	H3K_PP
AC007262.2	rs11844076	0.000333654	7773	rs7160599	81247395	0.287598	0.00806548	76966	0.978047	4	H3K27AC_PP
AC007262.2	rs11844076	0.000333654	7773	rs7160599	81247395	0.287598	0.00806548	76966	0.977974	4	ABC_PP
AC007262.2	rs11844076	0.000333654	7773	rs8006036	81210615	0.258961	0.033177	40186	1	4	H3K_PP
AC007262.2	rs11844076	0.000333654	7773	rs8006036	81210615	0.258961	0.033177	40186	1	4	H3K27AC_PP
AC007262.2	rs11844076	0.000333654	7773	rs8006036	81210615	0.258961	0.033177	40186	1	4	ABC_PP
ADAM20	rs60867605	7.43507e-12	44011	rs4899346	70426782	0.225182	0.00981659	108233	1	4	H3K_PP
ADAM20	rs60867605	7.43507e-12	44011	rs4899346	70426782	0.225182	0.00981659	108233	1	4	H3K27AC_PP
ADAM20	rs60867605	7.43507e-12	44011	rs4899346	70426782	0.225182	0.00981659	108233	1	4	ABC_PP
ADAM20	rs60867605	7.43507e-12	44011	rs58092588	70561961	-0.382937	1.08809e-10	26946	1	4	H3K_PP
ADAM20	rs60867605	7.43507e-12	44011	rs58092588	70561961	-0.382937	1.08809e-10	26946	1	4	H3K27AC_PP
ADAM20	rs60867605	7.43507e-12	44011	rs58092588	70561961	-0.382937	1.08809e-10	26946	1	4	ABC_PP
ADAM20	rs60867605	7.43507e-12	44011	rs7153448	70470696	-0.175896	0.690855	64319	1	4	H3K_PP
ADAM20	rs60867605	7.43507e-12	44011	rs7153448	70470696	-0.175896	0.690855	64319	1	4	H3K27AC_PP
ADAM20	rs60867605	7.43507e-12	44011	rs7153448	70470696	-0.175896	0.690855	64319	1	4	ABC_PP
ADAM20	rs60867605	7.43507e-12	44011	rs73293909	70467133	-0.225924	0.0525819	67882	1	4	H3K_PP
ADAM20	rs60867605	7.43507e-12	44011	rs73293909	70467133	-0.225924	0.0525819	67882	1	4	H3K27AC_PP
ADAM20	rs60867605	7.43507e-12	44011	rs73293909	70467133	-0.225924	0.0525819	67882	1	4	ABC_PP
ADAM21	rs60867605	1.36711e-08	126852	rs28710847	70628351	-0.328847	0.00625135	176177	0.999512	4	H3K_PP
ADAM21	rs60867605	1.36711e-08	126852	rs28710847	70628351	-0.328847	0.00625135	176177	0.999518	4	H3K27AC_PP
ADAM21	rs60867605	1.36711e-08	126852	rs28710847	70628351	-0.328847	0.00625135	176177	0.99952	4	ABC_PP
ADAM21	rs60867605	1.36711e-08	126852	rs28763369	70494496	-0.257268	0.0526875	42322	0.999513	4	H3K_PP
ADAM21	rs60867605	1.36711e-08	126852	rs28763369	70494496	-0.257268	0.0526875	42322	0.999519	4	H3K27AC_PP
ADAM21	rs60867605	1.36711e-08	126852	rs28763369	70494496	-0.257268	0.0526875	42322	0.999521	4	ABC_PP
ADAM21	rs60867605	1.36711e-08	126852	rs7493545	70484517	-0.355603	4.33452e-06	32343	0.999999	4	H3K_PP
ADAM21	rs60867605	1.36711e-08	126852	rs7493545	70484517	-0.355603	4.33452e-06	32343	0.999999	4	H3K27AC_PP
ADAM21	rs60867605	1.36711e-08	126852	rs7493545	70484517	-0.355603	4.33452e-06	32343	0.999999	4	ABC_PP
ADAM21	rs60867605	1.36711e-08	126852	rs8019852	70417226	0.33426	2.30163e-05	34948	0.999999	4	H3K_PP
ADAM21	rs60867605	1.36711e-08	126852	rs8019852	70417226	0.33426	2.30163e-05	34948	0.999999	4	H3K27AC_PP
ADAM21	rs60867605	1.36711e-08	126852	rs8019852	70417226	0.33426	2.30163e-05	34948	0.999999	4	ABC_PP
AL049828.1	rs12586684	0.00167093	63911	rs10133175	39518731	0.0603578	1	86132	1	3	H3K_PP
AL049828.1	rs12586684	0.00167093	63911	rs10133175	39518731	0.0603578	1	86132	1	3	H3K27AC_PP
AL049828.1	rs12586684	0.00167093	63911	rs10133175	39518731	0.0603578	1	86132	1	3	ABC_PP
AL049828.1	rs12586684	0.00167093	63911	rs4902692	39470554	0.145075	0.000351486	37955	1	3	H3K_PP
AL049828.1	rs12586684	0.00167093	63911	rs4902692	39470554	0.145075	0.000351486	37955	1	3	H3K27AC_PP
AL049828.1	rs12586684	0.00167093	63911	rs4902692	39470554	0.145075	0.000351486	37955	1	3	ABC_PP
AL049828.1	rs12586684	0.00167093	63911	rs75818788	39380664	-0.0644539	1	51935	1	3	H3K_PP
AL049828.1	rs12586684	0.00167093	63911	rs75818788	39380664	-0.0644539	1	51935	1	3	H3K27AC_PP
AL049828.1	rs12586684	0.00167093	63911	rs75818788	39380664	-0.0644539	1	51935	1	3	ABC_PP
AL121821.2	rs8007172	0.000105096	14315	rs1950834	41605321	0.637078	0.000115673	333	1	5	H3K_PP
AL121821.2	rs8007172	0.000105096	14315	rs1950834	41605321	0.637078	0.000115673	333	1	5	H3K27AC_PP
AL121821.2	rs8007172	0.000105096	14315	rs1950834	41605321	0.637078	0.000115673	333	1	5	ABC_PP
AL121821.2	rs8007172	0.000105096	14315	rs1992852	41774394	-0.53219	0.128692	169406	1	5	H3K_PP
AL121821.2	rs8007172	0.000105096	14315	rs1992852	41774394	-0.53219	0.128692	169406	1	5	H3K27AC_PP
AL121821.2	rs8007172	0.000105096	14315	rs1992852	41774394	-0.53219	0.128692	169406	1	5	ABC_PP
AL121821.2	rs8007172	0.000105096	14315	rs7359060	41493254	-0.464992	0.926481	111734	1	5	H3K_PP
AL121821.2	rs8007172	0.000105096	14315	rs7359060	41493254	-0.464992	0.926481	111734	1	5	H3K27AC_PP
AL121821.2	rs8007172	0.000105096	14315	rs7359060	41493254	-0.464992	0.926481	111734	1	5	ABC_PP
AL121821.2	rs8007172	0.000105096	14315	rs8015100	41626029	0.590868	0.00429186	21041	1	5	H3K_PP
AL121821.2	rs8007172	0.000105096	14315	rs8015100	41626029	0.590868	0.00429186	21041	1	5	H3K27AC_PP
AL121821.2	rs8007172	0.000105096	14315	rs8015100	41626029	0.590868	0.00429186	21041	1	5	ABC_PP
AL121821.2	rs8007172	0.000105096	14315	rs935488	41715079	-0.769392	0.000245275	110091	1	5	H3K_PP
AL121821.2	rs8007172	0.000105096	14315	rs935488	41715079	-0.769392	0.000245275	110091	1	5	H3K27AC_PP
AL121821.2	rs8007172	0.000105096	14315	rs935488	41715079	-0.769392	0.000245275	110091	1	5	ABC_PP
AL132780.1	rs11157930	1.2434e-05	4355	rs11629120	22989248	-0.294872	0.000760414	59641	1	5	H3K_PP
AL132780.1	rs11157930	1.2434e-05	4355	rs11629120	22989248	-0.294872	0.000760414	59641	1	5	H3K27AC_PP
AL132780.1	rs11157930	1.2434e-05	4355	rs11629120	22989248	-0.294872	0.000760414	59641	1	5	ABC_PP
AL132780.1	rs11157930	1.2434e-05	4355	rs2008951	22947043	0.24074	0.048409	17436	1	5	H3K_PP
AL132780.1	rs11157930	1.2434e-05	4355	rs2008951	22947043	0.24074	0.048409	17436	1	5	H3K27AC_PP
AL132780.1	rs11157930	1.2434e-05	4355	rs2008951	22947043	0.24074	0.048409	17436	1	5	ABC_PP
AL132780.1	rs11157930	1.2434e-05	4355	rs712486	22955832	0.286304	0.00044506	26225	1	5	H3K_PP
AL132780.1	rs11157930	1.2434e-05	4355	rs712486	22955832	0.286304	0.00044506	26225	1	5	H3K27AC_PP
AL132780.1	rs11157930	1.2434e-05	4355	rs712486	22955832	0.286304	0.00044506	26225	1	5	ABC_PP
AL132780.1	rs11157930	1.2434e-05	4355	rs72677598	22609998	-0.207054	1	319609	1	5	H3K_PP
AL132780.1	rs11157930	1.2434e-05	4355	rs72677598	22609998	-0.207054	1	319609	1	5	H3K27AC_PP
AL132780.1	rs11157930	1.2434e-05	4355	rs72677598	22609998	-0.207054	1	319609	1	5	ABC_PP
AL132780.1	rs11157930	1.2434e-05	4355	rs941724	22979659	-0.308333	0.000224895	50052	1	5	H3K_PP
AL132780.1	rs11157930	1.2434e-05	4355	rs941724	22979659	-0.308333	0.000224895	50052	1	5	H3K27AC_PP
AL132780.1	rs11157930	1.2434e-05	4355	rs941724	22979659	-0.308333	0.000224895	50052	1	5	ABC_PP
AL160314.2	rs34904595	4.00521e-10	2885	rs1242752	22735113	-0.394128	1.2135e-07	31449	1	3	H3K_PP
AL160314.2	rs34904595	4.00521e-10	2885	rs1242752	22735113	-0.394128	1.2135e-07	31449	1	3	H3K27AC_PP
AL160314.2	rs34904595	4.00521e-10	2885	rs1242752	22735113	-0.394128	1.2135e-07	31449	1	3	ABC_PP
AL160314.2	rs34904595	4.00521e-10	2885	rs1957374	22766599	0.412766	2.9562e-10	37	1	3	H3K_PP
AL160314.2	rs34904595	4.00521e-10	2885	rs1957374	22766599	0.412766	2.9562e-10	37	1	3	H3K27AC_PP
AL160314.2	rs34904595	4.00521e-10	2885	rs1957374	22766599	0.412766	2.9562e-10	37	1	3	ABC_PP
AL160314.2	rs34904595	4.00521e-10	2885	rs34137533	22748813	0.416153	1.15056e-10	17749	1	3	H3K_PP
AL160314.2	rs34904595	4.00521e-10	2885	rs34137533	22748813	0.416153	1.15056e-10	17749	1	3	H3K27AC_PP
AL160314.2	rs34904595	4.00521e-10	2885	rs34137533	22748813	0.416153	1.15056e-10	17749	1	3	ABC_PP
AL357153.2	rs60867605	1.25955e-05	31562	rs4899357	70511417	-0.259981	0.0206616	36047	1	2	H3K_PP
AL357153.2	rs60867605	1.25955e-05	31562	rs4899357	70511417	-0.259981	0.0206616	36047	1	2	H3K27AC_PP
AL357153.2	rs60867605	1.25955e-05	31562	rs4899357	70511417	-0.259981	0.0206616	36047	1	2	ABC_PP
AL357153.2	rs60867605	1.25955e-05	31562	rs59788049	70442517	0.23909	0.047531	104947	1	2	H3K_PP
AL357153.2	rs60867605	1.25955e-05	31562	rs59788049	70442517	0.23909	0.047531	104947	1	2	H3K27AC_PP
AL357153.2	rs60867605	1.25955e-05	31562	rs59788049	70442517	0.23909	0.047531	104947	1	2	ABC_PP
AL358334.3	rs8009664	0.00115623	125938	rs11622225	51047121	0.214116	1	134895	1	5	H3K_PP
AL358334.3	rs8009664	0.00115623	125938	rs11622225	51047121	0.214116	1	134895	1	5	H3K27AC_PP
AL358334.3	rs8009664	0.00115623	125938	rs11622225	51047121	0.214116	1	134895	1	5	ABC_PP
AL358334.3	rs8009664	0.00115623	125938	rs1815619	51331526	-0.314848	1	419300	1	5	H3K_PP
AL358334.3	rs8009664	0.00115623	125938	rs1815619	51331526	-0.314848	1	419300	1	5	H3K27AC_PP
AL358334.3	rs8009664	0.00115623	125938	rs1815619	51331526	-0.314848	1	419300	1	5	ABC_PP
AL358334.3	rs8009664	0.00115623	125938	rs2999388	51187439	-0.70461	1	275213	1	5	H3K_PP
AL358334.3	rs8009664	0.00115623	125938	rs2999388	51187439	-0.70461	1	275213	1	5	H3K27AC_PP
AL358334.3	rs8009664	0.00115623	125938	rs2999388	51187439	-0.70461	1	275213	1	5	ABC_PP
AL358334.3	rs8009664	0.00115623	125938	rs7160810	51249749	0.294771	1	337523	1	5	H3K_PP
AL358334.3	rs8009664	0.00115623	125938	rs7160810	51249749	0.294771	1	337523	1	5	H3K27AC_PP
AL358334.3	rs8009664	0.00115623	125938	rs7160810	51249749	0.294771	1	337523	1	5	ABC_PP
AL358334.3	rs8009664	0.00115623	125938	rs72687142	51045390	0.214116	1	133164	1	5	H3K_PP
AL358334.3	rs8009664	0.00115623	125938	rs72687142	51045390	0.214116	1	133164	1	5	H3K27AC_PP
AL358334.3	rs8009664	0.00115623	125938	rs72687142	51045390	0.214116	1	133164	1	5	ABC_PP
AL583722.1	rs138745739	1.10109e-06	306271	rs2582574	104988192	-0.114593	1	307046	1	3	H3K_PP
AL583722.1	rs138745739	1.10109e-06	306271	rs2582574	104988192	-0.114593	1	307046	1	3	ABC_PP
AL583722.1	rs138745739	1.10109e-06	306271	rs66464514	104764859	-0.112646	1	83713	1	3	H3K_PP
AL583722.1	rs138745739	1.10109e-06	306271	rs66464514	104764859	-0.112646	1	83713	1	3	ABC_PP
AL583722.1	rs138745739	1.10109e-06	306271	rs7142224	104600548	0.106915	1	80598	1	3	H3K_PP
AL583722.1	rs138745739	1.10109e-06	306271	rs7142224	104600548	0.106915	1	80598	1	3	ABC_PP
ANKRD9	rs2273905	4.24157e-06	1137	rs1190553	102448994	-0.345253	2.92905e-05	60805	1	3	H3K_PP
ANKRD9	rs2273905	4.24157e-06	1137	rs1190553	102448994	-0.345253	2.92905e-05	60805	1	3	H3K27AC_PP
ANKRD9	rs2273905	4.24157e-06	1137	rs1190553	102448994	-0.345253	2.92905e-05	60805	1	3	ABC_PP
ANKRD9	rs2273905	4.24157e-06	1137	rs1210074	102422761	-0.326278	0.000341504	87038	1	3	H3K_PP
ANKRD9	rs2273905	4.24157e-06	1137	rs1210074	102422761	-0.326278	0.000341504	87038	1	3	H3K27AC_PP
ANKRD9	rs2273905	4.24157e-06	1137	rs1210074	102422761	-0.326278	0.000341504	87038	1	3	ABC_PP
ANKRD9	rs2273905	4.24157e-06	1137	rs8017980	102495004	0.361952	9.59889e-07	14795	1	3	H3K_PP
ANKRD9	rs2273905	4.24157e-06	1137	rs8017980	102495004	0.361952	9.59889e-07	14795	1	3	H3K27AC_PP
ANKRD9	rs2273905	4.24157e-06	1137	rs8017980	102495004	0.361952	9.59889e-07	14795	1	3	ABC_PP
ASPG	rs144896687	2.8086e-14	7968	rs17292804	103738786	-0.0604987	1	346900	0.961202	5	H3K_PP
ASPG	rs144896687	2.8086e-14	7968	rs17292804	103738786	-0.0604987	1	346900	0.96086	5	H3K27AC_PP
ASPG	rs144896687	2.8086e-14	7968	rs17292804	103738786	-0.0604987	1	346900	0.960062	5	ABC_PP
ASPG	rs144896687	2.8086e-14	7968	rs4525427	103606456	0.0654704	1	479230	0.989247	5	H3K_PP
ASPG	rs144896687	2.8086e-14	7968	rs4525427	103606456	0.0654704	1	479230	0.989306	5	H3K27AC_PP
ASPG	rs144896687	2.8086e-14	7968	rs4525427	103606456	0.0654704	1	479230	0.989438	5	ABC_PP
ASPG	rs144896687	2.8086e-14	7968	rs74504710	104498520	0.188892	1	412834	0.961202	5	H3K_PP
ASPG	rs144896687	2.8086e-14	7968	rs74504710	104498520	0.188892	1	412834	0.96086	5	H3K27AC_PP
ASPG	rs144896687	2.8086e-14	7968	rs74504710	104498520	0.188892	1	412834	0.960062	5	ABC_PP
ASPG	rs144896687	2.8086e-14	7968	rs76749260	104216305	-0.469944	1	130619	0.961202	5	H3K_PP
ASPG	rs144896687	2.8086e-14	7968	rs76749260	104216305	-0.469944	1	130619	0.96086	5	H3K27AC_PP
ASPG	rs144896687	2.8086e-14	7968	rs76749260	104216305	-0.469944	1	130619	0.960062	5	ABC_PP
ASPG	rs144896687	2.8086e-14	7968	rs861548	103688269	-0.144127	1	397417	0.989247	5	H3K_PP
ASPG	rs144896687	2.8086e-14	7968	rs861548	103688269	-0.144127	1	397417	0.989306	5	H3K27AC_PP
ASPG	rs144896687	2.8086e-14	7968	rs861548	103688269	-0.144127	1	397417	0.989438	5	ABC_PP
C14orf132	rs74741667	0.0466292	13401	rs12879136	96020121	0.158293	1	19203	1	5	H3K_PP
C14orf132	rs74741667	0.0466292	13401	rs12879136	96020121	0.158293	1	19203	1	5	H3K27AC_PP
C14orf132	rs74741667	0.0466292	13401	rs12879136	96020121	0.158293	1	19203	1	5	ABC_PP
C14orf132	rs74741667	0.0466292	13401	rs2887396	95604913	0.0291538	1	434411	1	5	H3K_PP
C14orf132	rs74741667	0.0466292	13401	rs2887396	95604913	0.0291538	1	434411	1	5	H3K27AC_PP
C14orf132	rs74741667	0.0466292	13401	rs2887396	95604913	0.0291538	1	434411	1	5	ABC_PP
C14orf132	rs74741667	0.0466292	13401	rs6575561	95963314	0.114052	1	76010	1	5	H3K_PP
C14orf132	rs74741667	0.0466292	13401	rs6575561	95963314	0.114052	1	76010	1	5	H3K27AC_PP
C14orf132	rs74741667	0.0466292	13401	rs6575561	95963314	0.114052	1	76010	1	5	ABC_PP
C14orf132	rs74741667	0.0466292	13401	rs710301	95692475	0.0890246	1	346849	1	5	H3K_PP
C14orf132	rs74741667	0.0466292	13401	rs710301	95692475	0.0890246	1	346849	1	5	H3K27AC_PP
C14orf132	rs74741667	0.0466292	13401	rs710301	95692475	0.0890246	1	346849	1	5	ABC_PP
C14orf132	rs74741667	0.0466292	13401	rs8017201	95559427	-0.0312126	1	479897	1	5	H3K_PP
C14orf132	rs74741667	0.0466292	13401	rs8017201	95559427	-0.0312126	1	479897	1	5	H3K27AC_PP
C14orf132	rs74741667	0.0466292	13401	rs8017201	95559427	-0.0312126	1	479897	1	5	ABC_PP
CATSPERB	rs1704648	0.0149257	172833	rs12147767	92096224	0.111434	1	315517	1	5	H3K_PP
CATSPERB	rs1704648	0.0149257	172833	rs12147767	92096224	0.111434	1	315517	1	5	H3K27AC_PP
CATSPERB	rs1704648	0.0149257	172833	rs12147767	92096224	0.111434	1	315517	1	5	ABC_PP
CATSPERB	rs1704648	0.0149257	172833	rs1241719	92207366	-0.209002	1	426659	1	5	H3K_PP
CATSPERB	rs1704648	0.0149257	172833	rs1241719	92207366	-0.209002	1	426659	1	5	H3K27AC_PP
CATSPERB	rs1704648	0.0149257	172833	rs1241719	92207366	-0.209002	1	426659	1	5	ABC_PP
CATSPERB	rs1704648	0.0149257	172833	rs17127946	92109760	-0.103766	1	329053	1	5	H3K_PP
CATSPERB	rs1704648	0.0149257	172833	rs17127946	92109760	-0.103766	1	329053	1	5	H3K27AC_PP
CATSPERB	rs1704648	0.0149257	172833	rs17127946	92109760	-0.103766	1	329053	1	5	ABC_PP
CATSPERB	rs1704648	0.0149257	172833	rs57994765	92111751	-0.103766	1	331044	1	5	H3K_PP
CATSPERB	rs1704648	0.0149257	172833	rs57994765	92111751	-0.103766	1	331044	1	5	H3K27AC_PP
CATSPERB	rs1704648	0.0149257	172833	rs57994765	92111751	-0.103766	1	331044	1	5	ABC_PP
CATSPERB	rs1704648	0.0149257	172833	rs872756	92081580	0.102123	1	300873	1	5	H3K_PP
CATSPERB	rs1704648	0.0149257	172833	rs872756	92081580	0.102123	1	300873	1	5	H3K27AC_PP
CATSPERB	rs1704648	0.0149257	172833	rs872756	92081580	0.102123	1	300873	1	5	ABC_PP
CBLN3	rs2273629	7.93398e-11	1409	rs141941568	24529370	0.208458	1	98416	1	7	H3K_PP
CBLN3	rs2273629	7.93398e-11	1409	rs141941568	24529370	0.208458	1	98416	1	7	H3K27AC_PP
CBLN3	rs2273629	7.93398e-11	1409	rs141941568	24529370	0.208458	1	98416	1	7	ABC_PP
CBLN3	rs2273629	7.93398e-11	1409	rs17795094	24432227	-0.795896	8.99644e-06	1273	1	7	H3K_PP
CBLN3	rs2273629	7.93398e-11	1409	rs17795094	24432227	-0.795896	8.99644e-06	1273	1	7	H3K27AC_PP
CBLN3	rs2273629	7.93398e-11	1409	rs17795094	24432227	-0.795896	8.99644e-06	1273	1	7	ABC_PP
CBLN3	rs2273629	7.93398e-11	1409	rs1956888	24466394	0.307639	1	35440	1	7	H3K_PP
CBLN3	rs2273629	7.93398e-11	1409	rs1956888	24466394	0.307639	1	35440	1	7	H3K27AC_PP
CBLN3	rs2273629	7.93398e-11	1409	rs1956888	24466394	0.307639	1	35440	1	7	ABC_PP
CBLN3	rs2273629	7.93398e-11	1409	rs2273301	24263268	-0.149798	1	167686	1	7	H3K_PP
CBLN3	rs2273629	7.93398e-11	1409	rs2273301	24263268	-0.149798	1	167686	1	7	H3K27AC_PP
CBLN3	rs2273629	7.93398e-11	1409	rs2273301	24263268	-0.149798	1	167686	1	7	ABC_PP
CBLN3	rs2273629	7.93398e-11	1409	rs7154785	24427624	-0.762001	1.18e-05	3330	1	7	H3K_PP
CBLN3	rs2273629	7.93398e-11	1409	rs7154785	24427624	-0.762001	1.18e-05	3330	1	7	H3K27AC_PP
CBLN3	rs2273629	7.93398e-11	1409	rs7154785	24427624	-0.762001	1.18e-05	3330	1	7	ABC_PP
CBLN3	rs2273629	7.93398e-11	1409	rs8004540	23987192	-0.111719	1	443762	1	7	H3K_PP
CBLN3	rs2273629	7.93398e-11	1409	rs8004540	23987192	-0.111719	1	443762	1	7	H3K27AC_PP
CBLN3	rs2273629	7.93398e-11	1409	rs8004540	23987192	-0.111719	1	443762	1	7	ABC_PP
CBLN3	rs2273629	7.93398e-11	1409	rs8020343	24469987	0.319799	1	39033	1	7	H3K_PP
CBLN3	rs2273629	7.93398e-11	1409	rs8020343	24469987	0.319799	1	39033	1	7	H3K27AC_PP
CBLN3	rs2273629	7.93398e-11	1409	rs8020343	24469987	0.319799	1	39033	1	7	ABC_PP
CCDC175	rs57261584	1.10356e-14	70947	rs10483717	59604560	-0.373749	0.00138151	27748	1	3	H3K_PP
CCDC175	rs57261584	1.10356e-14	70947	rs10483717	59604560	-0.373749	0.00138151	27748	1	3	H3K27AC_PP
CCDC175	rs57261584	1.10356e-14	70947	rs10483717	59604560	-0.373749	0.00138151	27748	1	3	ABC_PP
CCDC175	rs57261584	1.10356e-14	70947	rs11629114	59580151	-0.338813	0.0456439	3339	1	3	H3K_PP
CCDC175	rs57261584	1.10356e-14	70947	rs11629114	59580151	-0.338813	0.0456439	3339	1	3	H3K27AC_PP
CCDC175	rs57261584	1.10356e-14	70947	rs11629114	59580151	-0.338813	0.0456439	3339	1	3	ABC_PP
CCDC175	rs57261584	1.10356e-14	70947	rs59146628	59649625	0.653469	9.49479e-17	72813	1	3	H3K_PP
CCDC175	rs57261584	1.10356e-14	70947	rs59146628	59649625	0.653469	9.49479e-17	72813	1	3	H3K27AC_PP
CCDC175	rs57261584	1.10356e-14	70947	rs59146628	59649625	0.653469	9.49479e-17	72813	1	3	ABC_PP
CCNB1IP1	rs6575037	0.0302674	26285	rs2297732	20313202	0.214084	0.0165236	20110	1	2	H3K_PP
CCNB1IP1	rs6575037	0.0302674	26285	rs2297732	20313202	0.214084	0.0165236	20110	1	2	H3K27AC_PP
CCNB1IP1	rs6575037	0.0302674	26285	rs2297732	20313202	0.214084	0.0165236	20110	1	2	ABC_PP
CCNB1IP1	rs6575037	0.0302674	26285	rs28500547	20317396	-0.175912	1	15916	1	2	H3K_PP
CCNB1IP1	rs6575037	0.0302674	26285	rs28500547	20317396	-0.175912	1	15916	1	2	H3K27AC_PP
CCNB1IP1	rs6575037	0.0302674	26285	rs28500547	20317396	-0.175912	1	15916	1	2	ABC_PP
CEP128	rs2371462	0.0267387	5087	rs1025253	80922922	-0.137533	0.00791859	36595	1	3	H3K_PP
CEP128	rs2371462	0.0267387	5087	rs1025253	80922922	-0.137533	0.00791859	36595	1	3	H3K27AC_PP
CEP128	rs2371462	0.0267387	5087	rs1025253	80922922	-0.137533	0.00791859	36595	1	3	ABC_PP
CEP128	rs2371462	0.0267387	5087	rs35314645	80857765	0.14211	0.00379206	101752	1	3	H3K_PP
CEP128	rs2371462	0.0267387	5087	rs35314645	80857765	0.14211	0.00379206	101752	1	3	H3K27AC_PP
CEP128	rs2371462	0.0267387	5087	rs35314645	80857765	0.14211	0.00379206	101752	1	3	ABC_PP
CEP128	rs2371462	0.0267387	5087	rs4903948	80925780	-0.135294	0.0107663	33737	1	3	H3K_PP
CEP128	rs2371462	0.0267387	5087	rs4903948	80925780	-0.135294	0.0107663	33737	1	3	H3K27AC_PP
CEP128	rs2371462	0.0267387	5087	rs4903948	80925780	-0.135294	0.0107663	33737	1	3	ABC_PP
CFL2	rs117526520	0.00436302	473180	rs10149083	34986773	0.118938	1	271950	0.999392	3	H3K_PP
CFL2	rs117526520	0.00436302	473180	rs10149083	34986773	0.118938	1	271950	0.999393	3	H3K27AC_PP
CFL2	rs117526520	0.00436302	473180	rs10149083	34986773	0.118938	1	271950	0.999418	3	ABC_PP
CFL2	rs117526520	0.00436302	473180	rs12434485	35080915	-0.00500824	1	366092	1	3	H3K_PP
CFL2	rs117526520	0.00436302	473180	rs12434485	35080915	-0.00500824	1	366092	1	3	H3K27AC_PP
CFL2	rs117526520	0.00436302	473180	rs12434485	35080915	-0.00500824	1	366092	1	3	ABC_PP
CFL2	rs117526520	0.00436302	473180	rs799483	34989388	-0.00944606	1	274565	1	3	H3K_PP
CFL2	rs117526520	0.00436302	473180	rs799483	34989388	-0.00944606	1	274565	1	3	H3K27AC_PP
CFL2	rs117526520	0.00436302	473180	rs799483	34989388	-0.00944606	1	274565	1	3	ABC_PP
DCAF4	rs12587742	0.00261906	306	rs10135747	73422744	0.00877942	1	496367	1	4	H3K_PP
DCAF4	rs12587742	0.00261906	306	rs10135747	73422744	0.00877942	1	496367	1	4	H3K27AC_PP
DCAF4	rs12587742	0.00261906	306	rs10135747	73422744	0.00877942	1	496367	1	4	ABC_PP
DCAF4	rs12587742	0.00261906	306	rs12434673	72819143	0.0322748	1	107234	1	4	H3K_PP
DCAF4	rs12587742	0.00261906	306	rs12434673	72819143	0.0322748	1	107234	1	4	H3K27AC_PP
DCAF4	rs12587742	0.00261906	306	rs12434673	72819143	0.0322748	1	107234	1	4	ABC_PP
DCAF4	rs12587742	0.00261906	306	rs2806024	72995513	-0.187195	0.524626	69136	1	4	H3K_PP
DCAF4	rs12587742	0.00261906	306	rs2806024	72995513	-0.187195	0.524626	69136	1	4	H3K27AC_PP
DCAF4	rs12587742	0.00261906	306	rs2806024	72995513	-0.187195	0.524626	69136	1	4	ABC_PP
DCAF4	rs12587742	0.00261906	306	rs7148350	72788726	0.178695	1	137651	1	4	H3K_PP
DCAF4	rs12587742	0.00261906	306	rs7148350	72788726	0.178695	1	137651	1	4	H3K27AC_PP
DCAF4	rs12587742	0.00261906	306	rs7148350	72788726	0.178695	1	137651	1	4	ABC_PP
DDX24	rs12881450	0.00351078	4235	rs3818116	94037094	-0.126885	0.0175577	44118	1	4	H3K_PP
DDX24	rs12881450	0.00351078	4235	rs3818116	94037094	-0.126885	0.0175577	44118	1	4	H3K27AC_PP
DDX24	rs12881450	0.00351078	4235	rs3818116	94037094	-0.126885	0.0175577	44118	1	4	ABC_PP
DDX24	rs12881450	0.00351078	4235	rs4905146	94041896	-0.136794	0.000558123	39316	1	4	H3K_PP
DDX24	rs12881450	0.00351078	4235	rs4905146	94041896	-0.136794	0.000558123	39316	1	4	H3K27AC_PP
DDX24	rs12881450	0.00351078	4235	rs4905146	94041896	-0.136794	0.000558123	39316	1	4	ABC_PP
DDX24	rs12881450	0.00351078	4235	rs7143878	93755191	0.08897	1	326021	1	4	H3K_PP
DDX24	rs12881450	0.00351078	4235	rs7143878	93755191	0.08897	1	326021	1	4	H3K27AC_PP
DDX24	rs12881450	0.00351078	4235	rs7143878	93755191	0.08897	1	326021	1	4	ABC_PP
DDX24	rs12881450	0.00351078	4235	rs754655	93633438	-0.0182622	1	447774	1	4	H3K_PP
DDX24	rs12881450	0.00351078	4235	rs754655	93633438	-0.0182622	1	447774	1	4	H3K27AC_PP
DDX24	rs12881450	0.00351078	4235	rs754655	93633438	-0.0182622	1	447774	1	4	ABC_PP
DHRS4	rs72488277	0.00173373	10471	rs10139869	23877220	0.245413	1	76514	0.999895	5	H3K27AC_PP
DHRS4	rs72488277	0.00173373	10471	rs10139869	23877220	0.245413	1	76514	1	5	ABC_PP
DHRS4	rs72488277	0.00173373	10471	rs148043130	23967497	-0.383077	0.000356745	13763	0.999895	5	H3K27AC_PP
DHRS4	rs72488277	0.00173373	10471	rs148043130	23967497	-0.383077	0.000356745	13763	1	5	ABC_PP
DHRS4	rs72488277	0.00173373	10471	rs1951737	23953586	-0.315767	1	148	0.999895	5	H3K27AC_PP
DHRS4	rs72488277	0.00173373	10471	rs1951737	23953586	-0.315767	1	148	1	5	ABC_PP
DHRS4	rs72488277	0.00173373	10471	rs4982828	23986983	-0.222177	1	33249	0.998711	3	H3K_PP
DHRS4	rs72488277	0.00173373	10471	rs62000819	24043688	0.249166	1	89954	0.998709	3	H3K_PP
DHRS4	rs72488277	0.00173373	10471	rs7142836	23520158	0.201216	1	433576	0.999895	5	H3K27AC_PP
DHRS4	rs72488277	0.00173373	10471	rs7142836	23520158	0.201216	1	433576	1	5	ABC_PP
DHRS4	rs72488277	0.00173373	10471	rs8004540	23987192	-0.24673	1	33458	0.998709	3	H3K_PP
DHRS4	rs72488277	0.00173373	10471	rs9323438	23994031	-0.189178	1	40297	0.999895	5	H3K27AC_PP
DHRS4	rs72488277	0.00173373	10471	rs9323438	23994031	-0.189178	1	40297	1	5	ABC_PP
EIF2B2	rs142832058	0.025878	146928	rs11627442	75202946	-0.163995	0.0786502	200025	1	4	H3K_PP
EIF2B2	rs142832058	0.025878	146928	rs11627442	75202946	-0.163995	0.0786502	200025	1	4	H3K27AC_PP
EIF2B2	rs142832058	0.025878	146928	rs11627442	75202946	-0.163995	0.0786502	200025	1	4	ABC_PP
EIF2B2	rs142832058	0.025878	146928	rs4556	75009368	0.127959	1	6447	1	4	H3K_PP
EIF2B2	rs142832058	0.025878	146928	rs4556	75009368	0.127959	1	6447	1	4	H3K27AC_PP
EIF2B2	rs142832058	0.025878	146928	rs4556	75009368	0.127959	1	6447	1	4	ABC_PP
EIF2B2	rs142832058	0.025878	146928	rs4899551	75193543	-0.137076	0.920326	190622	1	4	H3K_PP
EIF2B2	rs142832058	0.025878	146928	rs4899551	75193543	-0.137076	0.920326	190622	1	4	H3K27AC_PP
EIF2B2	rs142832058	0.025878	146928	rs4899551	75193543	-0.137076	0.920326	190622	1	4	ABC_PP
EIF2B2	rs142832058	0.025878	146928	rs7156328	75066238	0.133305	1	63317	1	4	H3K_PP
EIF2B2	rs142832058	0.025878	146928	rs7156328	75066238	0.133305	1	63317	1	4	H3K27AC_PP
EIF2B2	rs142832058	0.025878	146928	rs7156328	75066238	0.133305	1	63317	1	4	ABC_PP
FBLN5	rs536493693	0.000104262	587	rs12588868	92442965	0.0741392	1	494978	1	2	H3K_PP
FBLN5	rs536493693	0.000104262	587	rs12588868	92442965	0.0741392	1	494978	1	2	H3K27AC_PP
FBLN5	rs536493693	0.000104262	587	rs12588868	92442965	0.0741392	1	494978	1	2	ABC_PP
FBLN5	rs536493693	0.000104262	587	rs978219	92091633	-0.197228	1	143646	1	2	H3K_PP
FBLN5	rs536493693	0.000104262	587	rs978219	92091633	-0.197228	1	143646	1	2	H3K27AC_PP
FBLN5	rs536493693	0.000104262	587	rs978219	92091633	-0.197228	1	143646	1	2	ABC_PP
FBXO33	rs200435727	0.00321351	34018	rs200435727	39398482	-0.21122	0.00018584	34018	1	1	H3K_PP
FBXO33	rs200435727	0.00321351	34018	rs200435727	39398482	-0.21122	0.00018584	34018	1	1	H3K27AC_PP
FBXO33	rs200435727	0.00321351	34018	rs200435727	39398482	-0.21122	0.00018584	34018	1	1	ABC_PP
FOS	rs117232115	0.0152856	346028	rs108622	75015205	-0.0731891	1	263621	1	5	H3K_PP
FOS	rs117232115	0.0152856	346028	rs108622	75015205	-0.0731891	1	263621	1	5	H3K27AC_PP
FOS	rs117232115	0.0152856	346028	rs108622	75015205	-0.0731891	1	263621	1	5	ABC_PP
FOS	rs117232115	0.0152856	346028	rs175049	75014665	-0.0666905	1	264161	1	5	H3K_PP
FOS	rs117232115	0.0152856	346028	rs175049	75014665	-0.0666905	1	264161	1	5	H3K27AC_PP
FOS	rs117232115	0.0152856	346028	rs175049	75014665	-0.0666905	1	264161	1	5	ABC_PP
FOS	rs117232115	0.0152856	346028	rs175064	75027345	-0.0721292	1	251481	1	5	H3K_PP
FOS	rs117232115	0.0152856	346028	rs175064	75027345	-0.0721292	1	251481	1	5	H3K27AC_PP
FOS	rs117232115	0.0152856	346028	rs175064	75027345	-0.0721292	1	251481	1	5	ABC_PP
FOS	rs117232115	0.0152856	346028	rs28687415	75028779	0.136287	1	250047	1	5	H3K_PP
FOS	rs117232115	0.0152856	346028	rs28687415	75028779	0.136287	1	250047	1	5	H3K27AC_PP
FOS	rs117232115	0.0152856	346028	rs28687415	75028779	0.136287	1	250047	1	5	ABC_PP
FOS	rs117232115	0.0152856	346028	rs4645867	75283091	0.187482	1	4265	1	5	H3K_PP
FOS	rs117232115	0.0152856	346028	rs4645867	75283091	0.187482	1	4265	1	5	H3K27AC_PP
FOS	rs117232115	0.0152856	346028	rs4645867	75283091	0.187482	1	4265	1	5	ABC_PP
GEMIN2	rs548002055	1.81513e-43	17765	rs12897220	39040095	-0.056727	1	74128	0.99999	4	H3K_PP
GEMIN2	rs548002055	1.81513e-43	17765	rs12897220	39040095	-0.056727	1	74128	0.99999	4	H3K27AC_PP
GEMIN2	rs548002055	1.81513e-43	17765	rs12897220	39040095	-0.056727	1	74128	0.99999	4	ABC_PP
GEMIN2	rs548002055	1.81513e-43	17765	rs17692639	39229895	-0.08037	1	115672	0.99999	4	H3K_PP
GEMIN2	rs548002055	1.81513e-43	17765	rs17692639	39229895	-0.08037	1	115672	0.99999	4	H3K27AC_PP
GEMIN2	rs548002055	1.81513e-43	17765	rs17692639	39229895	-0.08037	1	115672	0.99999	4	ABC_PP
GEMIN2	rs548002055	1.81513e-43	17765	rs56167516	39218686	0.0754625	1	104463	0.99999	4	H3K_PP
GEMIN2	rs548002055	1.81513e-43	17765	rs56167516	39218686	0.0754625	1	104463	0.99999	4	H3K27AC_PP
GEMIN2	rs548002055	1.81513e-43	17765	rs56167516	39218686	0.0754625	1	104463	0.99999	4	ABC_PP
GEMIN2	rs548002055	1.81513e-43	17765	rs72677665	39531469	0.215752	1	417246	0.99999	4	H3K_PP
GEMIN2	rs548002055	1.81513e-43	17765	rs72677665	39531469	0.215752	1	417246	0.99999	4	H3K27AC_PP
GEMIN2	rs548002055	1.81513e-43	17765	rs72677665	39531469	0.215752	1	417246	0.99999	4	ABC_PP
GPR135	rs1253097	2.64483e-08	11408	rs1253184	59432317	-0.2796	6.20253e-07	33025	0.987784	2	H3K_PP
GPR135	rs1253097	2.64483e-08	11408	rs1253184	59432317	-0.2796	6.20253e-07	33025	0.987718	2	H3K27AC_PP
GPR135	rs1253097	2.64483e-08	11408	rs1253184	59432317	-0.2796	6.20253e-07	33025	0.987282	2	ABC_PP
GPR135	rs1253097	2.64483e-08	11408	rs1807954	59513346	0.285132	1.1889e-07	48004	1	2	H3K_PP
GPR135	rs1253097	2.64483e-08	11408	rs1807954	59513346	0.285132	1.1889e-07	48004	1	2	H3K27AC_PP
GPR135	rs1253097	2.64483e-08	11408	rs1807954	59513346	0.285132	1.1889e-07	48004	1	2	ABC_PP
GPX2	rs10131002	1.82732e-13	20373	rs10132794	64581793	0.117498	1	361112	0.999882	5	H3K_PP
GPX2	rs10131002	1.82732e-13	20373	rs10132794	64581793	0.117498	1	361112	0.999881	5	H3K27AC_PP
GPX2	rs10131002	1.82732e-13	20373	rs10142379	64888228	-0.558954	9.88144e-15	54677	0.994858	5	ABC_PP
GPX2	rs10131002	1.82732e-13	20373	rs10149617	64935443	-0.56	5.53004e-15	7462	0.994858	5	ABC_PP
GPX2	rs10131002	1.82732e-13	20373	rs10498518	64890824	0.401843	2.10321e-07	52081	0.999882	5	H3K_PP
GPX2	rs10131002	1.82732e-13	20373	rs10498518	64890824	0.401843	2.10321e-07	52081	0.999881	5	H3K27AC_PP
GPX2	rs10131002	1.82732e-13	20373	rs12878467	64905200	0.403808	1.02582e-07	37705	0.994858	5	ABC_PP
GPX2	rs10131002	1.82732e-13	20373	rs12890654	64893183	0.40182	1.61174e-07	49722	0.994858	5	ABC_PP
GPX2	rs10131002	1.82732e-13	20373	rs2357867	64890585	0.401843	2.10321e-07	52320	0.999882	5	H3K_PP
GPX2	rs10131002	1.82732e-13	20373	rs2357867	64890585	0.401843	2.10321e-07	52320	0.999881	5	H3K27AC_PP
GPX2	rs10131002	1.82732e-13	20373	rs4902343	64929462	-0.567042	1.81172e-15	13443	0.994858	5	ABC_PP
GPX2	rs10131002	1.82732e-13	20373	rs7153503	64910765	-0.558942	9.56818e-15	32140	0.999882	5	H3K_PP
GPX2	rs10131002	1.82732e-13	20373	rs7153503	64910765	-0.558942	9.56818e-15	32140	0.999881	5	H3K27AC_PP
GPX2	rs10131002	1.82732e-13	20373	rs7154406	64910471	-0.558942	9.56818e-15	32434	1	5	H3K_PP
GPX2	rs10131002	1.82732e-13	20373	rs7154406	64910471	-0.558942	9.56818e-15	32434	0.999998	5	H3K27AC_PP
ITPK1	rs61994069	0.000338697	398131	rs10131718	93460613	-0.087224	1	344293	1	1	H3K_PP
ITPK1	rs61994069	0.000338697	398131	rs10131718	93460613	-0.087224	1	344293	1	1	H3K27AC_PP
ITPK1	rs61994069	0.000338697	398131	rs10131718	93460613	-0.087224	1	344293	1	1	ABC_PP
JAG2	rs10134946	0.0456058	19445	rs45490496	104806341	-0.0315978	1	362483	1	3	H3K_PP
JAG2	rs10134946	0.0456058	19445	rs45490496	104806341	-0.0315978	1	362483	1	3	H3K27AC_PP
JAG2	rs10134946	0.0456058	19445	rs45490496	104806341	-0.0315978	1	362483	0.999999	3	ABC_PP
JAG2	rs10134946	0.0456058	19445	rs4983559	104810872	0.0141042	1	357952	0.999004	3	H3K_PP
JAG2	rs10134946	0.0456058	19445	rs4983559	104810872	0.0141042	1	357952	1	3	H3K27AC_PP
JAG2	rs10134946	0.0456058	19445	rs4983559	104810872	0.0141042	1	357952	0.999999	3	ABC_PP
JAG2	rs10134946	0.0456058	19445	rs66464514	104764859	0.0410991	1	403965	0.999004	3	H3K_PP
JAG2	rs10134946	0.0456058	19445	rs66464514	104764859	0.0410991	1	403965	1	3	H3K27AC_PP
JAG2	rs10134946	0.0456058	19445	rs66464514	104764859	0.0410991	1	403965	0.999999	3	ABC_PP
KLHL28	rs201256909	2.84595e-11	113638	rs17115912	45222942	0.0320325	1	180620	0.999767	5	H3K_PP
KLHL28	rs201256909	2.84595e-11	113638	rs17115912	45222942	0.0320325	1	180620	0.999765	5	H3K27AC_PP
KLHL28	rs201256909	2.84595e-11	113638	rs17115912	45222942	0.0320325	1	180620	0.999763	5	ABC_PP
KLHL28	rs201256909	2.84595e-11	113638	rs201256909	44928684	-0.366774	3.78188e-13	113638	1	5	H3K_PP
KLHL28	rs201256909	2.84595e-11	113638	rs201256909	44928684	-0.366774	3.78188e-13	113638	1	5	H3K27AC_PP
KLHL28	rs201256909	2.84595e-11	113638	rs201256909	44928684	-0.366774	3.78188e-13	113638	1	5	ABC_PP
KLHL28	rs201256909	2.84595e-11	113638	rs61466355	44551946	-0.0176178	1	490376	0.999767	5	H3K_PP
KLHL28	rs201256909	2.84595e-11	113638	rs61466355	44551946	-0.0176178	1	490376	0.999765	5	H3K27AC_PP
KLHL28	rs201256909	2.84595e-11	113638	rs61466355	44551946	-0.0176178	1	490376	0.999763	5	ABC_PP
KLHL28	rs201256909	2.84595e-11	113638	rs7160373	45234389	0.0320325	1	192067	0.999767	5	H3K_PP
KLHL28	rs201256909	2.84595e-11	113638	rs7160373	45234389	0.0320325	1	192067	0.999765	5	H3K27AC_PP
KLHL28	rs201256909	2.84595e-11	113638	rs7160373	45234389	0.0320325	1	192067	0.999763	5	ABC_PP
KLHL28	rs201256909	2.84595e-11	113638	rs74507881	45270200	0.0446001	1	227878	0.999767	5	H3K_PP
KLHL28	rs201256909	2.84595e-11	113638	rs74507881	45270200	0.0446001	1	227878	0.999765	5	H3K27AC_PP
KLHL28	rs201256909	2.84595e-11	113638	rs74507881	45270200	0.0446001	1	227878	0.999763	5	ABC_PP
LINC01629	rs12889775	0.00275399	96	rs10483878	76728983	-0.462737	1	230655	1	2	H3K_PP
LINC01629	rs12889775	0.00275399	96	rs10483878	76728983	-0.462737	1	230655	1	2	H3K27AC_PP
LINC01629	rs12889775	0.00275399	96	rs10483878	76728983	-0.462737	1	230655	1	2	ABC_PP
LINC01629	rs12889775	0.00275399	96	rs7158595	76966067	-0.857975	1	6429	1	2	H3K_PP
LINC01629	rs12889775	0.00275399	96	rs7158595	76966067	-0.857975	1	6429	1	2	H3K27AC_PP
LINC01629	rs12889775	0.00275399	96	rs7158595	76966067	-0.857975	1	6429	1	2	ABC_PP
LINC02302	rs73348953	8.03443e-15	130265	rs118071173	44376809	-0.39267	1	406020	0.99595	3	H3K_PP
LINC02302	rs73348953	8.03443e-15	130265	rs118071173	44376809	-0.39267	1	406020	0.995943	3	H3K27AC_PP
LINC02302	rs73348953	8.03443e-15	130265	rs118071173	44376809	-0.39267	1	406020	0.995934	3	ABC_PP
LINC02302	rs73348953	8.03443e-15	130265	rs11846696	45278774	-0.0315752	1	495945	1	3	H3K_PP
LINC02302	rs73348953	8.03443e-15	130265	rs11846696	45278774	-0.0315752	1	495945	1	3	H3K27AC_PP
LINC02302	rs73348953	8.03443e-15	130265	rs11846696	45278774	-0.0315752	1	495945	1	3	ABC_PP
LINC02302	rs73348953	8.03443e-15	130265	rs66717078	44604427	0.227118	1	178402	0.99595	3	H3K_PP
LINC02302	rs73348953	8.03443e-15	130265	rs66717078	44604427	0.227118	1	178402	0.995943	3	H3K27AC_PP
LINC02302	rs73348953	8.03443e-15	130265	rs66717078	44604427	0.227118	1	178402	0.995934	3	ABC_PP
LRFN5	rs12431444	5.55305e-16	8084	rs1597052	41693999	-0.505551	6.16668e-09	86429	1	4	H3K_PP
LRFN5	rs12431444	5.55305e-16	8084	rs1597052	41693999	-0.505551	6.16668e-09	86429	1	4	H3K27AC_PP
LRFN5	rs12431444	5.55305e-16	8084	rs1597052	41693999	-0.505551	6.16668e-09	86429	1	4	ABC_PP
LRFN5	rs12431444	5.55305e-16	8084	rs1950835	41607437	0.603446	1.28663e-17	133	1	4	H3K_PP
LRFN5	rs12431444	5.55305e-16	8084	rs1950835	41607437	0.603446	1.28663e-17	133	1	4	H3K27AC_PP
LRFN5	rs12431444	5.55305e-16	8084	rs1950835	41607437	0.603446	1.28663e-17	133	1	4	ABC_PP
LRFN5	rs12431444	5.55305e-16	8084	rs2121708	41677369	-0.497654	1.1058e-08	69799	1	4	H3K_PP
LRFN5	rs12431444	5.55305e-16	8084	rs2121708	41677369	-0.497654	1.1058e-08	69799	1	4	H3K27AC_PP
LRFN5	rs12431444	5.55305e-16	8084	rs2121708	41677369	-0.497654	1.1058e-08	69799	1	4	ABC_PP
LRFN5	rs12431444	5.55305e-16	8084	rs8015100	41626029	0.608894	5.0835e-15	18459	1	4	H3K_PP
LRFN5	rs12431444	5.55305e-16	8084	rs8015100	41626029	0.608894	5.0835e-15	18459	1	4	H3K27AC_PP
LRFN5	rs12431444	5.55305e-16	8084	rs8015100	41626029	0.608894	5.0835e-15	18459	1	4	ABC_PP
MAP3K9	rs55717811	0.000187288	26780	rs11620710	70779145	-0.338467	0.0057435	30389	1	4	H3K_PP
MAP3K9	rs55717811	0.000187288	26780	rs11620710	70779145	-0.338467	0.0057435	30389	1	4	H3K27AC_PP
MAP3K9	rs55717811	0.000187288	26780	rs11620710	70779145	-0.338467	0.0057435	30389	1	4	ABC_PP
MAP3K9	rs55717811	0.000187288	26780	rs12884068	70837762	0.361539	0.019411	28228	1	4	H3K_PP
MAP3K9	rs55717811	0.000187288	26780	rs12884068	70837762	0.361539	0.019411	28228	1	4	H3K27AC_PP
MAP3K9	rs55717811	0.000187288	26780	rs12884068	70837762	0.361539	0.019411	28228	1	4	ABC_PP
MAP3K9	rs55717811	0.000187288	26780	rs2158530	70780278	0.368858	0.00634245	29256	1	4	H3K_PP
MAP3K9	rs55717811	0.000187288	26780	rs2158530	70780278	0.368858	0.00634245	29256	1	4	H3K27AC_PP
MAP3K9	rs55717811	0.000187288	26780	rs2158530	70780278	0.368858	0.00634245	29256	1	4	ABC_PP
MAP3K9	rs55717811	0.000187288	26780	rs61990550	70822376	-0.480174	0.000791994	12842	1	4	H3K_PP
MAP3K9	rs55717811	0.000187288	26780	rs61990550	70822376	-0.480174	0.000791994	12842	1	4	H3K27AC_PP
MAP3K9	rs55717811	0.000187288	26780	rs61990550	70822376	-0.480174	0.000791994	12842	1	4	ABC_PP
PNP	rs1049562	1.58239e-06	3402	rs11624263	20182998	-0.25093	1	285956	1	3	H3K_PP
PNP	rs1049562	1.58239e-06	3402	rs11624263	20182998	-0.25093	1	285956	1	3	H3K27AC_PP
PNP	rs1049562	1.58239e-06	3402	rs11624263	20182998	-0.25093	1	285956	1	3	ABC_PP
PNP	rs1049562	1.58239e-06	3402	rs17211257	20209098	0.64307	1	259856	1	3	H3K_PP
PNP	rs1049562	1.58239e-06	3402	rs17211257	20209098	0.64307	1	259856	1	3	H3K27AC_PP
PNP	rs1049562	1.58239e-06	3402	rs17211257	20209098	0.64307	1	259856	1	3	ABC_PP
PNP	rs1049562	1.58239e-06	3402	rs3120066	20451508	-0.325329	1	17446	1	3	H3K_PP
PNP	rs1049562	1.58239e-06	3402	rs3120066	20451508	-0.325329	1	17446	1	3	H3K27AC_PP
PNP	rs1049562	1.58239e-06	3402	rs3120066	20451508	-0.325329	1	17446	1	3	ABC_PP
PSME2	rs6573573	1.2176e-06	17522	rs222628	23657195	-0.166622	1	490375	1	3	H3K_PP
PSME2	rs6573573	1.2176e-06	17522	rs222628	23657195	-0.166622	1	490375	1	3	H3K27AC_PP
PSME2	rs6573573	1.2176e-06	17522	rs222628	23657195	-0.166622	1	490375	1	3	ABC_PP
PSME2	rs6573573	1.2176e-06	17522	rs4982946	24485925	0.11285	1	338355	1	3	H3K_PP
PSME2	rs6573573	1.2176e-06	17522	rs4982946	24485925	0.11285	1	338355	1	3	H3K27AC_PP
PSME2	rs6573573	1.2176e-06	17522	rs4982946	24485925	0.11285	1	338355	1	3	ABC_PP
PSME2	rs6573573	1.2176e-06	17522	rs72688331	23664486	-0.162793	1	483084	1	3	H3K_PP
PSME2	rs6573573	1.2176e-06	17522	rs72688331	23664486	-0.162793	1	483084	1	3	H3K27AC_PP
PSME2	rs6573573	1.2176e-06	17522	rs72688331	23664486	-0.162793	1	483084	1	3	ABC_PP
RTN1	rs1952044	6.05923e-47	190602	rs10131168	59715747	-0.571828	3.776e-10	155029	1	6	H3K_PP
RTN1	rs1952044	6.05923e-47	190602	rs10131168	59715747	-0.571828	3.776e-10	155029	1	6	H3K27AC_PP
RTN1	rs1952044	6.05923e-47	190602	rs10131168	59715747	-0.571828	3.776e-10	155029	1	6	ABC_PP
RTN1	rs1952044	6.05923e-47	190602	rs10142693	59885162	-0.230469	1	14386	1	6	H3K_PP
RTN1	rs1952044	6.05923e-47	190602	rs10142693	59885162	-0.230469	1	14386	1	6	H3K27AC_PP
RTN1	rs1952044	6.05923e-47	190602	rs10142693	59885162	-0.230469	1	14386	1	6	ABC_PP
RTN1	rs1952044	6.05923e-47	190602	rs12885453	59693847	0.601903	1.55913e-11	176929	1	6	H3K_PP
RTN1	rs1952044	6.05923e-47	190602	rs12885453	59693847	0.601903	1.55913e-11	176929	1	6	H3K27AC_PP
RTN1	rs1952044	6.05923e-47	190602	rs12885453	59693847	0.601903	1.55913e-11	176929	1	6	ABC_PP
RTN1	rs1952044	6.05923e-47	190602	rs12896125	59735698	-0.537861	3.3568e-08	135078	1	6	H3K_PP
RTN1	rs1952044	6.05923e-47	190602	rs12896125	59735698	-0.537861	3.3568e-08	135078	1	6	H3K27AC_PP
RTN1	rs1952044	6.05923e-47	190602	rs12896125	59735698	-0.537861	3.3568e-08	135078	1	6	ABC_PP
RTN1	rs1952044	6.05923e-47	190602	rs1952035	59697383	0.603853	1.35788e-11	173393	1	6	H3K_PP
RTN1	rs1952044	6.05923e-47	190602	rs1952035	59697383	0.603853	1.35788e-11	173393	1	6	H3K27AC_PP
RTN1	rs1952044	6.05923e-47	190602	rs1952035	59697383	0.603853	1.35788e-11	173393	1	6	ABC_PP
RTN1	rs1952044	6.05923e-47	190602	rs4901926	59394899	-0.419084	1	475877	1	6	H3K_PP
RTN1	rs1952044	6.05923e-47	190602	rs4901926	59394899	-0.419084	1	475877	1	6	H3K27AC_PP
RTN1	rs1952044	6.05923e-47	190602	rs4901926	59394899	-0.419084	1	475877	1	6	ABC_PP
SERPINA1	rs1243164	2.73115e-08	12560	rs1243165	94377968	-1.02513	8.0196e-10	12725	1	2	H3K_PP
SERPINA1	rs1243164	2.73115e-08	12560	rs1243165	94377968	-1.02513	8.0196e-10	12725	1	2	H3K27AC_PP
SERPINA1	rs1243164	2.73115e-08	12560	rs1243165	94377968	-1.02513	8.0196e-10	12725	1	2	ABC_PP
SERPINA1	rs1243164	2.73115e-08	12560	rs4900228	94367034	0.879417	1.24183e-07	23659	1	2	H3K_PP
SERPINA1	rs1243164	2.73115e-08	12560	rs4900228	94367034	0.879417	1.24183e-07	23659	1	2	H3K27AC_PP
SERPINA1	rs1243164	2.73115e-08	12560	rs4900228	94367034	0.879417	1.24183e-07	23659	1	2	ABC_PP
SIVA1	rs4983539	0.00535252	11447	rs45490496	104806341	0.0690092	1	53194	1	4	H3K_PP
SIVA1	rs4983539	0.00535252	11447	rs45490496	104806341	0.0690092	1	53194	1	4	H3K27AC_PP
SIVA1	rs4983539	0.00535252	11447	rs45490496	104806341	0.0690092	1	53194	1	4	ABC_PP
SIVA1	rs4983539	0.00535252	11447	rs4983377	104670974	-0.0879633	1	82173	1	4	H3K_PP
SIVA1	rs4983539	0.00535252	11447	rs4983377	104670974	-0.0879633	1	82173	1	4	H3K27AC_PP
SIVA1	rs4983539	0.00535252	11447	rs4983377	104670974	-0.0879633	1	82173	1	4	ABC_PP
SIVA1	rs4983539	0.00535252	11447	rs7146817	104703838	-0.0785977	1	49309	1	4	H3K_PP
SIVA1	rs4983539	0.00535252	11447	rs7146817	104703838	-0.0785977	1	49309	1	4	H3K27AC_PP
SIVA1	rs4983539	0.00535252	11447	rs7146817	104703838	-0.0785977	1	49309	1	4	ABC_PP
SIVA1	rs4983539	0.00535252	11447	rs8020331	104393523	0.091576	1	359624	1	4	H3K_PP
SIVA1	rs4983539	0.00535252	11447	rs8020331	104393523	0.091576	1	359624	1	4	H3K27AC_PP
SIVA1	rs4983539	0.00535252	11447	rs8020331	104393523	0.091576	1	359624	1	4	ABC_PP
SMOC1	rs227416	1.83865e-39	139761	rs10135089	69917929	0.19986	1	63798	0.99424	3	H3K_PP
SMOC1	rs227416	1.83865e-39	139761	rs10135089	69917929	0.19986	1	63798	0.986194	3	H3K27AC_PP
SMOC1	rs227416	1.83865e-39	139761	rs12885374	69964738	-0.686531	4.28047e-12	110607	0.990232	3	H3K_PP
SMOC1	rs227416	1.83865e-39	139761	rs12885374	69964738	-0.686531	4.28047e-12	110607	0.982356	3	H3K27AC_PP
SMOC1	rs227416	1.83865e-39	139761	rs227427	69988806	-0.832725	7.1381e-34	134675	0.99424	3	H3K_PP
SMOC1	rs227416	1.83865e-39	139761	rs227427	69988806	-0.832725	7.1381e-34	134675	0.986194	3	H3K27AC_PP
SNAPC1	rs141682653	0.0373525	21184	rs112762237	62099897	0.197081	1	337477	0.99201	2	H3K_PP
SNAPC1	rs141682653	0.0373525	21184	rs112762237	62099897	0.197081	1	337477	0.992072	2	H3K27AC_PP
SNAPC1	rs141682653	0.0373525	21184	rs112762237	62099897	0.197081	1	337477	0.992409	2	ABC_PP
SNAPC1	rs141682653	0.0373525	21184	rs7145164	61761581	-0.170698	0.11618	839	0.99201	2	H3K_PP
SNAPC1	rs141682653	0.0373525	21184	rs7145164	61761581	-0.170698	0.11618	839	0.992072	2	H3K27AC_PP
SNAPC1	rs141682653	0.0373525	21184	rs7145164	61761581	-0.170698	0.11618	839	0.992409	2	ABC_PP
SPATA7	rs60503594	0.000325132	23647	rs1999176	88508371	-0.297655	0.00170211	123447	1	3	H3K_PP
SPATA7	rs60503594	0.000325132	23647	rs1999176	88508371	-0.297655	0.00170211	123447	1	3	H3K27AC_PP
SPATA7	rs60503594	0.000325132	23647	rs1999176	88508371	-0.297655	0.00170211	123447	1	3	ABC_PP
SPATA7	rs60503594	0.000325132	23647	rs2747081	88434642	0.300413	0.000543193	49718	1	3	H3K_PP
SPATA7	rs60503594	0.000325132	23647	rs2747081	88434642	0.300413	0.000543193	49718	1	3	H3K27AC_PP
SPATA7	rs60503594	0.000325132	23647	rs2747081	88434642	0.300413	0.000543193	49718	1	3	ABC_PP
SPATA7	rs60503594	0.000325132	23647	rs879932	88479247	-0.326353	3.93505e-05	94323	1	3	H3K_PP
SPATA7	rs60503594	0.000325132	23647	rs879932	88479247	-0.326353	3.93505e-05	94323	1	3	H3K27AC_PP
SPATA7	rs60503594	0.000325132	23647	rs879932	88479247	-0.326353	3.93505e-05	94323	1	3	ABC_PP
STXBP6	rs8009270	0.0107926	51137	rs11159006	24954508	-0.131526	1	95789	0.990118	3	H3K_PP
STXBP6	rs8009270	0.0107926	51137	rs11159006	24954508	-0.131526	1	95789	0.990097	3	H3K27AC_PP
STXBP6	rs8009270	0.0107926	51137	rs11159006	24954508	-0.131526	1	95789	0.990083	3	ABC_PP
STXBP6	rs8009270	0.0107926	51137	rs28445295	25081411	-0.170784	1	31114	0.984897	3	H3K_PP
STXBP6	rs8009270	0.0107926	51137	rs28445295	25081411	-0.170784	1	31114	0.984874	3	H3K27AC_PP
STXBP6	rs8009270	0.0107926	51137	rs28445295	25081411	-0.170784	1	31114	0.984858	3	ABC_PP
STXBP6	rs8009270	0.0107926	51137	rs9323571	24927737	0.154051	1	122560	0.984897	3	H3K_PP
STXBP6	rs8009270	0.0107926	51137	rs9323571	24927737	0.154051	1	122560	0.984874	3	H3K27AC_PP
STXBP6	rs8009270	0.0107926	51137	rs9323571	24927737	0.154051	1	122560	0.984858	3	ABC_PP
TCL1A	rs17784102	0.0125489	73276	rs7143780	95688272	-0.0875228	1	25924	1	2	H3K_PP
TCL1A	rs17784102	0.0125489	73276	rs7143780	95688272	-0.0875228	1	25924	1	2	H3K27AC_PP
TCL1A	rs17784102	0.0125489	73276	rs7143780	95688272	-0.0875228	1	25924	1	2	ABC_PP
TCL1A	rs17784102	0.0125489	73276	rs911676	95623469	0.584586	1	90727	1	2	H3K_PP
TCL1A	rs17784102	0.0125489	73276	rs911676	95623469	0.584586	1	90727	1	2	H3K27AC_PP
TCL1A	rs17784102	0.0125489	73276	rs911676	95623469	0.584586	1	90727	1	2	ABC_PP
TDRD9	rs12890722	0.00654696	32476	rs10150376	104158625	0.141277	1	230169	1	7	H3K_PP
TDRD9	rs12890722	0.00654696	32476	rs10150376	104158625	0.141277	1	230169	1	7	H3K27AC_PP
TDRD9	rs12890722	0.00654696	32476	rs10150376	104158625	0.141277	1	230169	1	7	ABC_PP
TDRD9	rs12890722	0.00654696	32476	rs1547604	103804322	-0.296076	1	124134	1	7	H3K_PP
TDRD9	rs12890722	0.00654696	32476	rs1547604	103804322	-0.296076	1	124134	1	7	H3K27AC_PP
TDRD9	rs12890722	0.00654696	32476	rs1547604	103804322	-0.296076	1	124134	1	7	ABC_PP
TDRD9	rs12890722	0.00654696	32476	rs2065015	103437724	0.0925483	1	490732	1	7	H3K_PP
TDRD9	rs12890722	0.00654696	32476	rs2065015	103437724	0.0925483	1	490732	1	7	H3K27AC_PP
TDRD9	rs12890722	0.00654696	32476	rs2065015	103437724	0.0925483	1	490732	1	7	ABC_PP
TDRD9	rs12890722	0.00654696	32476	rs35924317	103893359	-0.367147	1	35097	1	7	H3K_PP
TDRD9	rs12890722	0.00654696	32476	rs35924317	103893359	-0.367147	1	35097	1	7	H3K27AC_PP
TDRD9	rs12890722	0.00654696	32476	rs35924317	103893359	-0.367147	1	35097	1	7	ABC_PP
TDRD9	rs12890722	0.00654696	32476	rs59481248	104368167	-0.238555	1	439711	1	7	H3K_PP
TDRD9	rs12890722	0.00654696	32476	rs59481248	104368167	-0.238555	1	439711	1	7	H3K27AC_PP
TDRD9	rs12890722	0.00654696	32476	rs59481248	104368167	-0.238555	1	439711	1	7	ABC_PP
TDRD9	rs12890722	0.00654696	32476	rs879552	103543861	0.203004	1	384595	1	7	H3K_PP
TDRD9	rs12890722	0.00654696	32476	rs879552	103543861	0.203004	1	384595	1	7	H3K27AC_PP
TDRD9	rs12890722	0.00654696	32476	rs879552	103543861	0.203004	1	384595	1	7	ABC_PP
TDRD9	rs12890722	0.00654696	32476	rs941946	104037325	0.493551	0.0370532	108869	1	7	H3K_PP
TDRD9	rs12890722	0.00654696	32476	rs941946	104037325	0.493551	0.0370532	108869	1	7	H3K27AC_PP
TDRD9	rs12890722	0.00654696	32476	rs941946	104037325	0.493551	0.0370532	108869	1	7	ABC_PP
TSHR	rs2371570	0.0306244	288353	rs12323481	81035702	-0.101626	1	80713	1	6	H3K_PP
TSHR	rs2371570	0.0306244	288353	rs12323481	81035702	-0.101626	1	80713	1	6	H3K27AC_PP
TSHR	rs2371570	0.0306244	288353	rs12323481	81035702	-0.101626	1	80713	1	6	ABC_PP
TSHR	rs2371570	0.0306244	288353	rs12372876	81163850	0.227942	0.0146627	208861	1	6	H3K_PP
TSHR	rs2371570	0.0306244	288353	rs12372876	81163850	0.227942	0.0146627	208861	1	6	H3K27AC_PP
TSHR	rs2371570	0.0306244	288353	rs12372876	81163850	0.227942	0.0146627	208861	1	6	ABC_PP
TSHR	rs2371570	0.0306244	288353	rs1976104	80770916	-0.117988	1	184073	1	6	H3K_PP
TSHR	rs2371570	0.0306244	288353	rs1976104	80770916	-0.117988	1	184073	1	6	H3K27AC_PP
TSHR	rs2371570	0.0306244	288353	rs1976104	80770916	-0.117988	1	184073	1	6	ABC_PP
TSHR	rs2371570	0.0306244	288353	rs328239	80740944	-0.00593341	1	214045	1	6	H3K_PP
TSHR	rs2371570	0.0306244	288353	rs328239	80740944	-0.00593341	1	214045	1	6	H3K27AC_PP
TSHR	rs2371570	0.0306244	288353	rs328239	80740944	-0.00593341	1	214045	1	6	ABC_PP
TSHR	rs2371570	0.0306244	288353	rs8016352	81188531	0.242933	0.0717912	233542	1	6	H3K_PP
TSHR	rs2371570	0.0306244	288353	rs8016352	81188531	0.242933	0.0717912	233542	1	6	H3K27AC_PP
TSHR	rs2371570	0.0306244	288353	rs8016352	81188531	0.242933	0.0717912	233542	1	6	ABC_PP
TSHR	rs2371570	0.0306244	288353	rs9806027	81202363	0.21339	0.0822975	247374	1	6	H3K_PP
TSHR	rs2371570	0.0306244	288353	rs9806027	81202363	0.21339	0.0822975	247374	1	6	H3K27AC_PP
TSHR	rs2371570	0.0306244	288353	rs9806027	81202363	0.21339	0.0822975	247374	1	6	ABC_PP
TXNDC16	rs12896448	0.0227207	360992	rs10134414	52177289	0.211372	1	375233	0.998509	2	H3K_PP
TXNDC16	rs12896448	0.0227207	360992	rs10134414	52177289	0.211372	1	375233	0.998222	2	H3K27AC_PP
TXNDC16	rs12896448	0.0227207	360992	rs10134414	52177289	0.211372	1	375233	0.9948	2	ABC_PP
TXNDC16	rs12896448	0.0227207	360992	rs1950738	52158547	-0.146075	1	393975	0.998509	2	H3K_PP
TXNDC16	rs12896448	0.0227207	360992	rs1950738	52158547	-0.146075	1	393975	0.998222	2	H3K27AC_PP
TXNDC16	rs12896448	0.0227207	360992	rs1950738	52158547	-0.146075	1	393975	0.994428	2	ABC_PP
AC009269.2	rs4776525	8.60263e-07	49346	rs11636698	70760930	-0.314129	5.18806e-07	11998	1	5	H3K_PP
AC009269.2	rs4776525	8.60263e-07	49346	rs11636698	70760930	-0.314129	5.18806e-07	11998	1	5	H3K27AC_PP
AC009269.2	rs4776525	8.60263e-07	49346	rs11636698	70760930	-0.314129	5.18806e-07	11998	1	5	ABC_PP
AC009269.2	rs4776525	8.60263e-07	49346	rs148028949	70624149	-0.187004	1	124783	1	5	H3K_PP
AC009269.2	rs4776525	8.60263e-07	49346	rs148028949	70624149	-0.187004	1	124783	1	5	H3K27AC_PP
AC009269.2	rs4776525	8.60263e-07	49346	rs148028949	70624149	-0.187004	1	124783	1	5	ABC_PP
AC009269.2	rs4776525	8.60263e-07	49346	rs56213507	70542422	0.275962	0.0354402	206510	1	5	H3K_PP
AC009269.2	rs4776525	8.60263e-07	49346	rs56213507	70542422	0.275962	0.0354402	206510	1	5	H3K27AC_PP
AC009269.2	rs4776525	8.60263e-07	49346	rs56213507	70542422	0.275962	0.0354402	206510	1	5	ABC_PP
AC009269.2	rs4776525	8.60263e-07	49346	rs7165388	70641364	-0.329733	5.06677e-07	107568	1	5	H3K_PP
AC009269.2	rs4776525	8.60263e-07	49346	rs7165388	70641364	-0.329733	5.06677e-07	107568	1	5	H3K27AC_PP
AC009269.2	rs4776525	8.60263e-07	49346	rs7165388	70641364	-0.329733	5.06677e-07	107568	1	5	ABC_PP
AC009269.2	rs4776525	8.60263e-07	49346	rs77650041	70745446	-0.128762	1	3486	1	5	H3K_PP
AC009269.2	rs4776525	8.60263e-07	49346	rs77650041	70745446	-0.128762	1	3486	1	5	H3K27AC_PP
AC009269.2	rs4776525	8.60263e-07	49346	rs77650041	70745446	-0.128762	1	3486	1	5	ABC_PP
AC009554.2	rs4541010	0.00496596	54311	rs11071641	61936497	0.144063	0.000853486	75388	0.999999	2	H3K_PP
AC009554.2	rs4541010	0.00496596	54311	rs11071641	61936497	0.144063	0.000853486	75388	0.999999	2	H3K27AC_PP
AC009554.2	rs4541010	0.00496596	54311	rs11071641	61936497	0.144063	0.000853486	75388	0.999999	2	ABC_PP
AC009554.2	rs4541010	0.00496596	54311	rs11071647	61998288	-0.140807	0.00319675	137179	0.960191	2	H3K_PP
AC009554.2	rs4541010	0.00496596	54311	rs11071647	61998288	-0.140807	0.00319675	137179	0.960126	2	H3K27AC_PP
AC009554.2	rs4541010	0.00496596	54311	rs11071647	61998288	-0.140807	0.00319675	137179	0.959822	2	ABC_PP
AC013565.1	rs1530197	2.36904e-05	247	rs1033155	89110533	0.200815	1	69310	1	4	H3K_PP
AC013565.1	rs1530197	2.36904e-05	247	rs1033155	89110533	0.200815	1	69310	1	4	H3K27AC_PP
AC013565.1	rs1530197	2.36904e-05	247	rs1033155	89110533	0.200815	1	69310	1	1	ABC_PP
AC013565.1	rs1530197	2.36904e-05	247	rs4932463	89026237	-0.345861	0.00594888	14986	0.995307	4	H3K_PP
AC013565.1	rs1530197	2.36904e-05	247	rs4932463	89026237	-0.345861	0.00594888	14986	0.99526	4	H3K27AC_PP
AC013565.1	rs1530197	2.36904e-05	247	rs8037001	89022255	-0.345861	0.00594888	18968	0.995307	4	H3K_PP
AC013565.1	rs1530197	2.36904e-05	247	rs8037001	89022255	-0.345861	0.00594888	18968	0.99526	4	H3K27AC_PP
AC013565.1	rs1530197	2.36904e-05	247	rs8041247	89035106	-0.29957	0.351472	6117	0.995307	4	H3K_PP
AC013565.1	rs1530197	2.36904e-05	247	rs8041247	89035106	-0.29957	0.351472	6117	0.99526	4	H3K27AC_PP
AC016705.2	rs12901125	7.86083e-06	8281	rs10851935	80567594	-0.211752	1	163380	0.999996	2	H3K_PP
AC016705.2	rs12901125	7.86083e-06	8281	rs10851935	80567594	-0.211752	1	163380	0.999996	2	H3K27AC_PP
AC016705.2	rs12901125	7.86083e-06	8281	rs10851935	80567594	-0.211752	1	163380	0.999996	2	ABC_PP
AC016705.2	rs12901125	7.86083e-06	8281	rs3848208	80422287	0.433325	0.00020146	18073	0.999996	2	H3K_PP
AC016705.2	rs12901125	7.86083e-06	8281	rs3848208	80422287	0.433325	0.00020146	18073	0.999996	2	H3K27AC_PP
AC016705.2	rs12901125	7.86083e-06	8281	rs3848208	80422287	0.433325	0.00020146	18073	0.999996	2	ABC_PP
AC037198.1	rs8039035	0.00138644	16743	rs11631820	39654599	0.422986	0.000215246	68038	1	3	H3K_PP
AC037198.1	rs8039035	0.00138644	16743	rs11631820	39654599	0.422986	0.000215246	68038	1	3	H3K27AC_PP
AC037198.1	rs8039035	0.00138644	16743	rs11631820	39654599	0.422986	0.000215246	68038	1	3	ABC_PP
AC037198.1	rs8039035	0.00138644	16743	rs12050804	39663585	0.424236	0.000402763	77024	1	3	H3K_PP
AC037198.1	rs8039035	0.00138644	16743	rs12050804	39663585	0.424236	0.000402763	77024	1	3	H3K27AC_PP
AC037198.1	rs8039035	0.00138644	16743	rs12050804	39663585	0.424236	0.000402763	77024	1	3	ABC_PP
AC037198.1	rs8039035	0.00138644	16743	rs970280	39572202	-0.38352	0.00358778	14359	1	3	H3K_PP
AC037198.1	rs8039035	0.00138644	16743	rs970280	39572202	-0.38352	0.00358778	14359	1	3	H3K27AC_PP
AC037198.1	rs8039035	0.00138644	16743	rs970280	39572202	-0.38352	0.00358778	14359	1	3	ABC_PP
AC090515.4	rs12905507	3.49867e-08	35649	rs34689785	58901741	-0.434814	8.32799e-07	36678	1	2	H3K_PP
AC090515.4	rs12905507	3.49867e-08	35649	rs34689785	58901741	-0.434814	8.32799e-07	36678	1	2	H3K27AC_PP
AC090515.4	rs12905507	3.49867e-08	35649	rs34689785	58901741	-0.434814	8.32799e-07	36678	1	2	ABC_PP
AC090515.4	rs12905507	3.49867e-08	35649	rs72745053	58867060	0.198462	0.00728432	1997	1	2	H3K_PP
AC090515.4	rs12905507	3.49867e-08	35649	rs72745053	58867060	0.198462	0.00728432	1997	1	2	H3K27AC_PP
AC090515.4	rs12905507	3.49867e-08	35649	rs72745053	58867060	0.198462	0.00728432	1997	1	2	ABC_PP
AC091045.1	rs6582	1.72094e-08	65357	rs1044474	40553753	-0.347464	2.51632e-07	65712	1	6	H3K_PP
AC091045.1	rs6582	1.72094e-08	65357	rs1044474	40553753	-0.347464	2.51632e-07	65712	1	6	H3K27AC_PP
AC091045.1	rs6582	1.72094e-08	65357	rs1044474	40553753	-0.347464	2.51632e-07	65712	1	6	ABC_PP
AC091045.1	rs6582	1.72094e-08	65357	rs1806961	40475940	-0.315356	3.58629e-06	12101	1	6	H3K_PP
AC091045.1	rs6582	1.72094e-08	65357	rs1806961	40475940	-0.315356	3.58629e-06	12101	1	6	H3K27AC_PP
AC091045.1	rs6582	1.72094e-08	65357	rs1806961	40475940	-0.315356	3.58629e-06	12101	1	6	ABC_PP
AC091045.1	rs6582	1.72094e-08	65357	rs4924493	40681030	-0.176156	1	192989	1	6	H3K_PP
AC091045.1	rs6582	1.72094e-08	65357	rs4924493	40681030	-0.176156	1	192989	1	6	H3K27AC_PP
AC091045.1	rs6582	1.72094e-08	65357	rs4924493	40681030	-0.176156	1	192989	1	6	ABC_PP
AC091045.1	rs6582	1.72094e-08	65357	rs7162749	40556785	0.327744	3.26126e-06	68744	1	6	H3K_PP
AC091045.1	rs6582	1.72094e-08	65357	rs7162749	40556785	0.327744	3.26126e-06	68744	1	6	H3K27AC_PP
AC091045.1	rs6582	1.72094e-08	65357	rs7162749	40556785	0.327744	3.26126e-06	68744	1	6	ABC_PP
AC091045.1	rs6582	1.72094e-08	65357	rs7175747	40660987	-0.313513	8.97132e-05	172946	1	6	H3K_PP
AC091045.1	rs6582	1.72094e-08	65357	rs7175747	40660987	-0.313513	8.97132e-05	172946	1	6	H3K27AC_PP
AC091045.1	rs6582	1.72094e-08	65357	rs7175747	40660987	-0.313513	8.97132e-05	172946	1	6	ABC_PP
AC091045.1	rs6582	1.72094e-08	65357	rs7182530	40670962	0.341732	2.13285e-07	182921	1	6	H3K_PP
AC091045.1	rs6582	1.72094e-08	65357	rs7182530	40670962	0.341732	2.13285e-07	182921	1	6	H3K27AC_PP
AC091045.1	rs6582	1.72094e-08	65357	rs7182530	40670962	0.341732	2.13285e-07	182921	1	6	ABC_PP
AC091057.2	rs538872344	0.000127115	34745	rs1035706	31050882	-2.24265	0.00357001	425109	1	4	H3K_PP
AC091057.2	rs538872344	0.000127115	34745	rs1035706	31050882	-2.24265	0.00357001	425109	1	4	H3K27AC_PP
AC091057.2	rs538872344	0.000127115	34745	rs1035706	31050882	-2.24265	0.00357001	425109	1	4	ABC_PP
AC091057.2	rs538872344	0.000127115	34745	rs11070796	31084162	-0.0745673	1	458389	1	4	H3K_PP
AC091057.2	rs538872344	0.000127115	34745	rs11070796	31084162	-0.0745673	1	458389	1	4	H3K27AC_PP
AC091057.2	rs538872344	0.000127115	34745	rs11070796	31084162	-0.0745673	1	458389	1	4	ABC_PP
AC091057.2	rs538872344	0.000127115	34745	rs4042277	30652739	-0.825853	1	26966	1	4	H3K_PP
AC091057.2	rs538872344	0.000127115	34745	rs4042277	30652739	-0.825853	1	26966	1	4	H3K27AC_PP
AC091057.2	rs538872344	0.000127115	34745	rs4042277	30652739	-0.825853	1	26966	1	4	ABC_PP
AC091057.2	rs538872344	0.000127115	34745	rs72712214	31024059	0.563201	1	398286	1	4	H3K_PP
AC091057.2	rs538872344	0.000127115	34745	rs72712214	31024059	0.563201	1	398286	1	4	H3K27AC_PP
AC091057.2	rs538872344	0.000127115	34745	rs72712214	31024059	0.563201	1	398286	1	4	ABC_PP
AC091057.6	rs10152746	2.78998e-05	30765	rs11070811	31101879	0.234935	1	477385	1	6	H3K_PP
AC091057.6	rs10152746	2.78998e-05	30765	rs11070811	31101879	0.234935	1	477385	1	6	H3K27AC_PP
AC091057.6	rs10152746	2.78998e-05	30765	rs11070811	31101879	0.234935	1	477385	1	6	ABC_PP
AC091057.6	rs10152746	2.78998e-05	30765	rs12913087	31012348	-0.802525	1	387854	0.999989	6	H3K_PP
AC091057.6	rs10152746	2.78998e-05	30765	rs12913087	31012348	-0.802525	1	387854	0.999989	6	H3K27AC_PP
AC091057.6	rs10152746	2.78998e-05	30765	rs12913087	31012348	-0.802525	1	387854	0.999989	6	ABC_PP
AC091057.6	rs10152746	2.78998e-05	30765	rs2241497	31076712	-0.123022	1	452218	0.999989	6	H3K_PP
AC091057.6	rs10152746	2.78998e-05	30765	rs2241497	31076712	-0.123022	1	452218	0.999989	6	H3K27AC_PP
AC091057.6	rs10152746	2.78998e-05	30765	rs2241497	31076712	-0.123022	1	452218	0.999989	6	ABC_PP
AC091057.6	rs10152746	2.78998e-05	30765	rs3743234	31047470	1.67329	1	422976	0.999989	6	H3K_PP
AC091057.6	rs10152746	2.78998e-05	30765	rs3743234	31047470	1.67329	1	422976	0.999989	6	H3K27AC_PP
AC091057.6	rs10152746	2.78998e-05	30765	rs3743234	31047470	1.67329	1	422976	0.999989	6	ABC_PP
AC091057.6	rs10152746	2.78998e-05	30765	rs6493454	31101742	0.209179	1	477248	0.999989	6	H3K_PP
AC091057.6	rs10152746	2.78998e-05	30765	rs6493454	31101742	0.209179	1	477248	0.999989	6	H3K27AC_PP
AC091057.6	rs10152746	2.78998e-05	30765	rs6493454	31101742	0.209179	1	477248	0.999989	6	ABC_PP
AC091057.6	rs10152746	2.78998e-05	30765	rs7170825	31113082	-1.94591	1	488588	1	6	H3K_PP
AC091057.6	rs10152746	2.78998e-05	30765	rs7170825	31113082	-1.94591	1	488588	1	6	H3K27AC_PP
AC091057.6	rs10152746	2.78998e-05	30765	rs7170825	31113082	-1.94591	1	488588	1	6	ABC_PP
AC092757.2	rs4482214	6.89069e-09	7267	rs1665051	59003025	0.255935	0.605712	118009	0.981769	3	H3K_PP
AC092757.2	rs4482214	6.89069e-09	7267	rs1665051	59003025	0.255935	0.605712	118009	0.981817	3	H3K27AC_PP
AC092757.2	rs4482214	6.89069e-09	7267	rs1665051	59003025	0.255935	0.605712	118009	0.982006	3	ABC_PP
AC092757.2	rs4482214	6.89069e-09	7267	rs73414887	58991703	-0.171195	1	129331	0.981769	3	H3K_PP
AC092757.2	rs4482214	6.89069e-09	7267	rs73414887	58991703	-0.171195	1	129331	0.981817	3	H3K27AC_PP
AC092757.2	rs4482214	6.89069e-09	7267	rs73414887	58991703	-0.171195	1	129331	0.982006	3	ABC_PP
AC092757.2	rs4482214	6.89069e-09	7267	rs8040456	59063904	-0.392876	5.78688e-06	57130	0.981721	3	H3K_PP
AC092757.2	rs4482214	6.89069e-09	7267	rs8040456	59063904	-0.392876	5.78688e-06	57130	0.981768	3	H3K27AC_PP
AC092757.2	rs4482214	6.89069e-09	7267	rs8040456	59063904	-0.392876	5.78688e-06	57130	0.981957	3	ABC_PP
AC104041.1	rs11073031	0.0232712	49074	rs4238532	81810458	0.38454	1	203121	1	2	H3K_PP
AC104041.1	rs11073031	0.0232712	49074	rs4238532	81810458	0.38454	1	203121	1	2	H3K27AC_PP
AC104041.1	rs11073031	0.0232712	49074	rs4238532	81810458	0.38454	1	203121	1	2	ABC_PP
AC104041.1	rs11073031	0.0232712	49074	rs4778673	82248070	-0.226826	1	234491	1	2	H3K_PP
AC104041.1	rs11073031	0.0232712	49074	rs4778673	82248070	-0.226826	1	234491	1	2	H3K27AC_PP
AC104041.1	rs11073031	0.0232712	49074	rs4778673	82248070	-0.226826	1	234491	1	2	ABC_PP
AC124068.2	rs7495044	2.07852e-06	5885	rs1006659	89340441	0.66058	4.81916e-07	5388	1	3	H3K_PP
AC124068.2	rs7495044	2.07852e-06	5885	rs1006659	89340441	0.66058	4.81916e-07	5388	1	3	H3K27AC_PP
AC124068.2	rs7495044	2.07852e-06	5885	rs1006659	89340441	0.66058	4.81916e-07	5388	1	3	ABC_PP
AC124068.2	rs7495044	2.07852e-06	5885	rs2072267	89323923	0.648739	1.7055e-07	11130	1	3	H3K_PP
AC124068.2	rs7495044	2.07852e-06	5885	rs2072267	89323923	0.648739	1.7055e-07	11130	1	3	H3K27AC_PP
AC124068.2	rs7495044	2.07852e-06	5885	rs2072267	89323923	0.648739	1.7055e-07	11130	1	3	ABC_PP
AC124068.2	rs7495044	2.07852e-06	5885	rs28535651	89341956	-0.82866	5.18018e-07	6903	1	3	H3K_PP
AC124068.2	rs7495044	2.07852e-06	5885	rs28535651	89341956	-0.82866	5.18018e-07	6903	1	3	H3K27AC_PP
AC124068.2	rs7495044	2.07852e-06	5885	rs28535651	89341956	-0.82866	5.18018e-07	6903	1	3	ABC_PP
ADAL	rs825740	7.45396e-22	30447	rs12443102	43639905	-0.527342	1.97774e-08	309248	1	4	H3K_PP
ADAL	rs825740	7.45396e-22	30447	rs12443102	43639905	-0.527342	1.97774e-08	309248	1	4	H3K27AC_PP
ADAL	rs825740	7.45396e-22	30447	rs12443102	43639905	-0.527342	1.97774e-08	309248	1	4	ABC_PP
ADAL	rs825740	7.45396e-22	30447	rs2037392	43129467	0.349497	0.478222	201190	1	4	H3K_PP
ADAL	rs825740	7.45396e-22	30447	rs2037392	43129467	0.349497	0.478222	201190	1	4	H3K27AC_PP
ADAL	rs825740	7.45396e-22	30447	rs2037392	43129467	0.349497	0.478222	201190	1	4	ABC_PP
ADAL	rs825740	7.45396e-22	30447	rs2470134	43557688	0.543573	2.41367e-09	227031	1	4	H3K_PP
ADAL	rs825740	7.45396e-22	30447	rs2470134	43557688	0.543573	2.41367e-09	227031	1	4	H3K27AC_PP
ADAL	rs825740	7.45396e-22	30447	rs2470134	43557688	0.543573	2.41367e-09	227031	1	4	ABC_PP
ADAL	rs825740	7.45396e-22	30447	rs3742969	43329749	-0.626708	1.64016e-22	908	1	4	H3K_PP
ADAL	rs825740	7.45396e-22	30447	rs3742969	43329749	-0.626708	1.64016e-22	908	1	4	H3K27AC_PP
ADAL	rs825740	7.45396e-22	30447	rs3742969	43329749	-0.626708	1.64016e-22	908	1	4	ABC_PP
ADAMTS7	rs7168915	0.0183513	25083	rs1036938	78944905	0.0752603	1	133441	0.999858	6	ABC_PP
ADAMTS7	rs7168915	0.0183513	25083	rs12438734	78759793	-0.107673	1	51671	0.999858	6	ABC_PP
ADAMTS7	rs7168915	0.0183513	25083	rs1810165	78767107	-0.134078	1	44357	0.999858	6	ABC_PP
ADAMTS7	rs7168915	0.0183513	25083	rs2219939	78737381	0.132587	1	74083	0.999858	6	ABC_PP
ADAMTS7	rs7168915	0.0183513	25083	rs4344704	78849361	0.254095	0.0230639	37897	0.999934	3	H3K_PP
ADAMTS7	rs7168915	0.0183513	25083	rs4344704	78849361	0.254095	0.0230639	37897	0.999984	3	H3K27AC_PP
ADAMTS7	rs7168915	0.0183513	25083	rs4539564	78836157	-0.242416	0.0747008	24693	0.999934	3	H3K_PP
ADAMTS7	rs7168915	0.0183513	25083	rs4539564	78836157	-0.242416	0.0747008	24693	0.999984	3	H3K27AC_PP
ADAMTS7	rs7168915	0.0183513	25083	rs61226407	78781112	0.12753	1	30352	0.999858	6	ABC_PP
ADAMTS7	rs7168915	0.0183513	25083	rs62011027	78841919	-0.147941	1	30455	0.999858	6	ABC_PP
ADAMTS7	rs7168915	0.0183513	25083	rs8034804	78837258	-0.265691	0.0206699	25794	0.999934	3	H3K_PP
ADAMTS7	rs7168915	0.0183513	25083	rs8034804	78837258	-0.265691	0.0206699	25794	0.999984	3	H3K27AC_PP
ADAMTSL3	rs12900358	6.75731e-14	138824	rs11634891	83844069	-0.458708	5.61854e-10	189981	1	4	H3K_PP
ADAMTSL3	rs12900358	6.75731e-14	138824	rs11634891	83844069	-0.458708	5.61854e-10	189981	1	4	H3K27AC_PP
ADAMTSL3	rs12900358	6.75731e-14	138824	rs11634891	83844069	-0.458708	5.61854e-10	189981	1	4	ABC_PP
ADAMTSL3	rs12900358	6.75731e-14	138824	rs12914327	83940956	-0.429846	2.21327e-08	286868	0.999713	4	H3K_PP
ADAMTSL3	rs12900358	6.75731e-14	138824	rs12914327	83940956	-0.429846	2.21327e-08	286868	1	4	H3K27AC_PP
ADAMTSL3	rs12900358	6.75731e-14	138824	rs12914327	83940956	-0.429846	2.21327e-08	286868	1	4	ABC_PP
ADAMTSL3	rs12900358	6.75731e-14	138824	rs7162245	83631975	0.272441	0.00348677	22113	0.999713	4	H3K_PP
ADAMTSL3	rs12900358	6.75731e-14	138824	rs7162245	83631975	0.272441	0.00348677	22113	1	4	H3K27AC_PP
ADAMTSL3	rs12900358	6.75731e-14	138824	rs7162245	83631975	0.272441	0.00348677	22113	1	4	ABC_PP
ADAMTSL3	rs12900358	6.75731e-14	138824	rs7171604	83757228	-0.329542	6.26613e-07	103140	0.999713	4	H3K_PP
ADAMTSL3	rs12900358	6.75731e-14	138824	rs7171604	83757228	-0.329542	6.26613e-07	103140	1	4	H3K27AC_PP
ADAMTSL3	rs12900358	6.75731e-14	138824	rs7171604	83757228	-0.329542	6.26613e-07	103140	1	4	ABC_PP
ALDH1A2	rs11852540	0.0222448	468600	rs2704217	58088986	0.240093	1	408880	1	2	H3K_PP
ALDH1A2	rs11852540	0.0222448	468600	rs2704217	58088986	0.240093	1	408880	1	2	H3K27AC_PP
ALDH1A2	rs11852540	0.0222448	468600	rs2704217	58088986	0.240093	1	408880	1	2	ABC_PP
ALDH1A2	rs11852540	0.0222448	468600	rs8031215	58070009	-0.288956	0.0241942	427857	1	2	H3K_PP
ALDH1A2	rs11852540	0.0222448	468600	rs8031215	58070009	-0.288956	0.0241942	427857	1	2	H3K27AC_PP
ALDH1A2	rs11852540	0.0222448	468600	rs8031215	58070009	-0.288956	0.0241942	427857	1	2	ABC_PP
ARNT2	rs12901125	0.000746237	8417	rs12900485	80729746	0.111666	1	325396	1	5	H3K_PP
ARNT2	rs12901125	0.000746237	8417	rs12900485	80729746	0.111666	1	325396	1	5	H3K27AC_PP
ARNT2	rs12901125	0.000746237	8417	rs12900485	80729746	0.111666	1	325396	1	5	ABC_PP
ARNT2	rs12901125	0.000746237	8417	rs35971717	80225268	-0.168924	1	179082	1	5	H3K_PP
ARNT2	rs12901125	0.000746237	8417	rs35971717	80225268	-0.168924	1	179082	1	5	H3K27AC_PP
ARNT2	rs12901125	0.000746237	8417	rs35971717	80225268	-0.168924	1	179082	1	5	ABC_PP
ARNT2	rs12901125	0.000746237	8417	rs3848208	80422287	0.222307	0.0427667	17937	1	5	H3K_PP
ARNT2	rs12901125	0.000746237	8417	rs3848208	80422287	0.222307	0.0427667	17937	1	5	H3K27AC_PP
ARNT2	rs12901125	0.000746237	8417	rs3848208	80422287	0.222307	0.0427667	17937	1	5	ABC_PP
ARNT2	rs12901125	0.000746237	8417	rs3910982	80419780	-0.250304	0.000148694	15430	1	5	H3K_PP
ARNT2	rs12901125	0.000746237	8417	rs3910982	80419780	-0.250304	0.000148694	15430	1	5	H3K27AC_PP
ARNT2	rs12901125	0.000746237	8417	rs3910982	80419780	-0.250304	0.000148694	15430	1	5	ABC_PP
ARNT2	rs12901125	0.000746237	8417	rs76097222	80748991	0.140702	1	344641	1	5	H3K_PP
ARNT2	rs12901125	0.000746237	8417	rs76097222	80748991	0.140702	1	344641	1	5	H3K27AC_PP
ARNT2	rs12901125	0.000746237	8417	rs76097222	80748991	0.140702	1	344641	1	5	ABC_PP
CATSPER2	rs548738904	0.000137263	2982	rs12323999	43390917	-0.194169	1	277201	1	4	H3K_PP
CATSPER2	rs548738904	0.000137263	2982	rs12323999	43390917	-0.194169	1	277201	1	4	H3K27AC_PP
CATSPER2	rs548738904	0.000137263	2982	rs12323999	43390917	-0.194169	1	277201	1	4	ABC_PP
CATSPER2	rs548738904	0.000137263	2982	rs12702	43801729	-0.493138	0.000406133	133611	1	4	H3K_PP
CATSPER2	rs548738904	0.000137263	2982	rs12702	43801729	-0.493138	0.000406133	133611	1	4	H3K27AC_PP
CATSPER2	rs548738904	0.000137263	2982	rs12702	43801729	-0.493138	0.000406133	133611	1	4	ABC_PP
CATSPER2	rs548738904	0.000137263	2982	rs2470134	43557688	0.447504	0.000317709	110430	1	4	H3K_PP
CATSPER2	rs548738904	0.000137263	2982	rs2470134	43557688	0.447504	0.000317709	110430	1	4	H3K27AC_PP
CATSPER2	rs548738904	0.000137263	2982	rs2470134	43557688	0.447504	0.000317709	110430	1	4	ABC_PP
CATSPER2	rs548738904	0.000137263	2982	rs3213990	43378028	-0.194169	1	290090	1	4	H3K_PP
CATSPER2	rs548738904	0.000137263	2982	rs3213990	43378028	-0.194169	1	290090	1	4	H3K27AC_PP
CATSPER2	rs548738904	0.000137263	2982	rs3213990	43378028	-0.194169	1	290090	1	4	ABC_PP
CCDC32	rs11637245	3.76225e-12	10641	rs11070279	40568747	0.279787	0.000805137	3690	0.969576	4	H3K_PP
CCDC32	rs11637245	3.76225e-12	10641	rs11070279	40568747	0.279787	0.000805137	3690	0.992227	4	H3K27AC_PP
CCDC32	rs11637245	3.76225e-12	10641	rs11070279	40568747	0.279787	0.000805137	3690	0.999315	4	ABC_PP
CCDC32	rs11637245	3.76225e-12	10641	rs28634695	40563914	-0.401987	5.19854e-13	1143	0.969576	4	H3K_PP
CCDC32	rs11637245	3.76225e-12	10641	rs28634695	40563914	-0.401987	5.19854e-13	1143	0.992227	4	H3K27AC_PP
CCDC32	rs11637245	3.76225e-12	10641	rs28634695	40563914	-0.401987	5.19854e-13	1143	0.999315	4	ABC_PP
CCDC32	rs11637245	3.76225e-12	10641	rs8034048	40593822	0.279479	0.000130267	28765	0.969576	4	H3K_PP
CCDC32	rs11637245	3.76225e-12	10641	rs8034048	40593822	0.279479	0.000130267	28765	0.992227	4	H3K27AC_PP
CCDC32	rs11637245	3.76225e-12	10641	rs8034048	40593822	0.279479	0.000130267	28765	0.999315	4	ABC_PP
CCDC32	rs11637245	3.76225e-12	10641	rs8042733	40561721	0.290108	0.000183271	3336	0.969576	4	H3K_PP
CCDC32	rs11637245	3.76225e-12	10641	rs8042733	40561721	0.290108	0.000183271	3336	0.992227	4	H3K27AC_PP
CCDC32	rs11637245	3.76225e-12	10641	rs8042733	40561721	0.290108	0.000183271	3336	0.999315	4	ABC_PP
CCNB2	rs35168204	6.02442e-11	16228	rs11632157	59183889	0.167392	1	78763	1	5	H3K_PP
CCNB2	rs35168204	6.02442e-11	16228	rs11632157	59183889	0.167392	1	78763	1	5	H3K27AC_PP
CCNB2	rs35168204	6.02442e-11	16228	rs11632157	59183889	0.167392	1	78763	1	5	ABC_PP
CCNB2	rs35168204	6.02442e-11	16228	rs12907277	59101153	-0.465783	1.25357e-08	3973	1	5	H3K_PP
CCNB2	rs35168204	6.02442e-11	16228	rs12907277	59101153	-0.465783	1.25357e-08	3973	1	5	H3K27AC_PP
CCNB2	rs35168204	6.02442e-11	16228	rs12907277	59101153	-0.465783	1.25357e-08	3973	1	5	ABC_PP
CCNB2	rs35168204	6.02442e-11	16228	rs2899642	59030849	0.267216	0.902629	74277	1	5	H3K_PP
CCNB2	rs35168204	6.02442e-11	16228	rs2899642	59030849	0.267216	0.902629	74277	1	5	H3K27AC_PP
CCNB2	rs35168204	6.02442e-11	16228	rs2899642	59030849	0.267216	0.902629	74277	1	5	ABC_PP
CCNB2	rs35168204	6.02442e-11	16228	rs35210199	59017888	-0.391592	5.43792e-05	87238	1	5	H3K_PP
CCNB2	rs35168204	6.02442e-11	16228	rs35210199	59017888	-0.391592	5.43792e-05	87238	1	5	H3K27AC_PP
CCNB2	rs35168204	6.02442e-11	16228	rs35210199	59017888	-0.391592	5.43792e-05	87238	1	5	ABC_PP
CCNB2	rs35168204	6.02442e-11	16228	rs3803448	59135001	-0.418113	0.130441	29875	1	5	H3K_PP
CCNB2	rs35168204	6.02442e-11	16228	rs3803448	59135001	-0.418113	0.130441	29875	1	5	H3K27AC_PP
CCNB2	rs35168204	6.02442e-11	16228	rs3803448	59135001	-0.418113	0.130441	29875	1	5	ABC_PP
CHRFAM7A	rs371307510	0.0420875	94043	rs2452743	30818553	0.113818	1	424704	0.97176	2	H3K_PP
CHRFAM7A	rs371307510	0.0420875	94043	rs2452743	30818553	0.113818	1	424704	0.971768	2	H3K27AC_PP
CHRFAM7A	rs371307510	0.0420875	94043	rs2452743	30818553	0.113818	1	424704	0.971824	2	ABC_PP
CHRFAM7A	rs371307510	0.0420875	94043	rs61441097	29948045	-0.112546	1	445804	0.967881	2	H3K_PP
CHRFAM7A	rs371307510	0.0420875	94043	rs61441097	29948045	-0.112546	1	445804	0.967892	2	H3K27AC_PP
CHRFAM7A	rs371307510	0.0420875	94043	rs61441097	29948045	-0.112546	1	445804	0.967969	2	ABC_PP
CHRNA5	rs4887064	0.00380464	15015	rs12592721	78806803	0.00366293	1	241283	1	6	H3K_PP
CHRNA5	rs4887064	0.00380464	15015	rs12592721	78806803	0.00366293	1	241283	1	6	H3K27AC_PP
CHRNA5	rs4887064	0.00380464	15015	rs12592721	78806803	0.00366293	1	241283	1	6	ABC_PP
CHRNA5	rs4887064	0.00380464	15015	rs12909317	78822077	-0.0777172	1	256557	1	6	H3K_PP
CHRNA5	rs4887064	0.00380464	15015	rs12909317	78822077	-0.0777172	1	256557	1	6	H3K27AC_PP
CHRNA5	rs4887064	0.00380464	15015	rs12909317	78822077	-0.0777172	1	256557	1	6	ABC_PP
CHRNA5	rs4887064	0.00380464	15015	rs2277545	78791249	-0.0476992	1	225729	1	6	H3K_PP
CHRNA5	rs4887064	0.00380464	15015	rs2277545	78791249	-0.0476992	1	225729	1	6	H3K27AC_PP
CHRNA5	rs4887064	0.00380464	15015	rs2277545	78791249	-0.0476992	1	225729	1	6	ABC_PP
CHRNA5	rs4887064	0.00380464	15015	rs7166764	78831167	0.0972343	1	265647	1	6	H3K_PP
CHRNA5	rs4887064	0.00380464	15015	rs7166764	78831167	0.0972343	1	265647	1	6	H3K27AC_PP
CHRNA5	rs4887064	0.00380464	15015	rs7166764	78831167	0.0972343	1	265647	1	6	ABC_PP
CHRNA5	rs4887064	0.00380464	15015	rs7178750	78834567	0.0845386	1	269047	1	6	H3K_PP
CHRNA5	rs4887064	0.00380464	15015	rs7178750	78834567	0.0845386	1	269047	1	6	H3K27AC_PP
CHRNA5	rs4887064	0.00380464	15015	rs7178750	78834567	0.0845386	1	269047	1	6	ABC_PP
CHRNA5	rs4887064	0.00380464	15015	rs7403608	78823228	-0.0777172	1	257708	1	6	H3K_PP
CHRNA5	rs4887064	0.00380464	15015	rs7403608	78823228	-0.0777172	1	257708	1	6	H3K27AC_PP
CHRNA5	rs4887064	0.00380464	15015	rs7403608	78823228	-0.0777172	1	257708	1	6	ABC_PP
CIB2	rs112308337	0.0222448	444	rs12914069	77728069	0.265742	1	403466	1	4	H3K_PP
CIB2	rs112308337	0.0222448	444	rs12914069	77728069	0.265742	1	403466	1	4	H3K27AC_PP
CIB2	rs112308337	0.0222448	444	rs12914069	77728069	0.265742	1	403466	1	4	ABC_PP
CIB2	rs112308337	0.0222448	444	rs28534807	77728578	0.265742	1	402957	1	4	H3K_PP
CIB2	rs112308337	0.0222448	444	rs28534807	77728578	0.265742	1	402957	1	4	H3K27AC_PP
CIB2	rs112308337	0.0222448	444	rs28534807	77728578	0.265742	1	402957	1	4	ABC_PP
CIB2	rs112308337	0.0222448	444	rs2869048	78455226	-0.114502	1	323691	1	4	H3K_PP
CIB2	rs112308337	0.0222448	444	rs2869048	78455226	-0.114502	1	323691	1	4	H3K27AC_PP
CIB2	rs112308337	0.0222448	444	rs2869048	78455226	-0.114502	1	323691	1	4	ABC_PP
CIB2	rs112308337	0.0222448	444	rs7162414	77756584	0.0443246	1	374951	1	4	H3K_PP
CIB2	rs112308337	0.0222448	444	rs7162414	77756584	0.0443246	1	374951	1	4	H3K27AC_PP
CIB2	rs112308337	0.0222448	444	rs7162414	77756584	0.0443246	1	374951	1	4	ABC_PP
DAPK2	rs1470315	8.80389e-10	149948	rs2899697	63948237	-0.506474	4.74597e-10	123796	0.977175	3	H3K_PP
DAPK2	rs1470315	8.80389e-10	149948	rs2899697	63948237	-0.506474	4.74597e-10	123796	0.977175	3	H3K27AC_PP
DAPK2	rs1470315	8.80389e-10	149948	rs2899697	63948237	-0.506474	4.74597e-10	123796	0.977175	3	ABC_PP
DAPK2	rs1470315	8.80389e-10	149948	rs4776662	63911363	0.511281	2.20804e-11	160670	0.977175	3	H3K_PP
DAPK2	rs1470315	8.80389e-10	149948	rs4776662	63911363	0.511281	2.20804e-11	160670	0.977175	3	H3K27AC_PP
DAPK2	rs1470315	8.80389e-10	149948	rs4776662	63911363	0.511281	2.20804e-11	160670	0.977175	3	ABC_PP
DAPK2	rs1470315	8.80389e-10	149948	rs4776668	63921668	0.46571	9.42812e-10	150365	0.977175	3	H3K_PP
DAPK2	rs1470315	8.80389e-10	149948	rs4776668	63921668	0.46571	9.42812e-10	150365	0.977175	3	H3K27AC_PP
DAPK2	rs1470315	8.80389e-10	149948	rs4776668	63921668	0.46571	9.42812e-10	150365	0.977175	3	ABC_PP
EIF2AK4	rs535407	0.0147865	10056	rs3759842	40160278	-0.042303	1	226163	0.992459	2	H3K_PP
EIF2AK4	rs535407	0.0147865	10056	rs3759842	40160278	-0.042303	1	226163	0.992226	2	H3K27AC_PP
EIF2AK4	rs535407	0.0147865	10056	rs3759842	40160278	-0.042303	1	226163	0.991564	2	ABC_PP
EIF2AK4	rs535407	0.0147865	10056	rs8034885	39660860	0.00291699	1	273255	0.992459	2	H3K_PP
EIF2AK4	rs535407	0.0147865	10056	rs8034885	39660860	0.00291699	1	273255	0.992226	2	H3K27AC_PP
EIF2AK4	rs535407	0.0147865	10056	rs8034885	39660860	0.00291699	1	273255	0.991564	2	ABC_PP
FAM174B	rs2387916	0.00563741	85778	rs10152245	92738677	0.169153	0.0184193	71207	0.999782	1	H3K_PP
FAM174B	rs2387916	0.00563741	85778	rs10152245	92738677	0.169153	0.0184193	71207	0.999782	1	H3K27AC_PP
FAM174B	rs2387916	0.00563741	85778	rs10152245	92738677	0.169153	0.0184193	71207	0.999781	1	ABC_PP
FAM189A1	rs57161058	1.07576e-05	341521	rs10519645	29302333	-0.229301	1	268390	1	4	H3K_PP
FAM189A1	rs57161058	1.07576e-05	341521	rs10519645	29302333	-0.229301	1	268390	1	4	H3K27AC_PP
FAM189A1	rs57161058	1.07576e-05	341521	rs10519645	29302333	-0.229301	1	268390	1	4	ABC_PP
FAM189A1	rs57161058	1.07576e-05	341521	rs11631476	30061288	0.0413947	1	490565	1	4	H3K_PP
FAM189A1	rs57161058	1.07576e-05	341521	rs11631476	30061288	0.0413947	1	490565	1	4	H3K27AC_PP
FAM189A1	rs57161058	1.07576e-05	341521	rs11631476	30061288	0.0413947	1	490565	1	4	ABC_PP
FAM189A1	rs57161058	1.07576e-05	341521	rs1445491	29321124	-0.345489	0.143977	249599	1	4	H3K_PP
FAM189A1	rs57161058	1.07576e-05	341521	rs1445491	29321124	-0.345489	0.143977	249599	1	4	H3K27AC_PP
FAM189A1	rs57161058	1.07576e-05	341521	rs1445491	29321124	-0.345489	0.143977	249599	1	4	ABC_PP
FAM189A1	rs57161058	1.07576e-05	341521	rs3794511	29110135	0.360038	1	460588	1	4	H3K_PP
FAM189A1	rs57161058	1.07576e-05	341521	rs3794511	29110135	0.360038	1	460588	1	4	H3K27AC_PP
FAM189A1	rs57161058	1.07576e-05	341521	rs3794511	29110135	0.360038	1	460588	1	4	ABC_PP
FAN1	rs34095794	0.00151534	86929	rs62038928	31052576	0.305552	1	162017	1	2	H3K_PP
FAN1	rs34095794	0.00151534	86929	rs62038928	31052576	0.305552	1	162017	1	2	H3K27AC_PP
FAN1	rs34095794	0.00151534	86929	rs62038928	31052576	0.305552	1	162017	1	2	ABC_PP
FAN1	rs34095794	0.00151534	86929	rs8032942	30952972	-0.369642	0.000873523	62413	1	2	H3K_PP
FAN1	rs34095794	0.00151534	86929	rs8032942	30952972	-0.369642	0.000873523	62413	1	2	H3K27AC_PP
FAN1	rs34095794	0.00151534	86929	rs8032942	30952972	-0.369642	0.000873523	62413	1	2	ABC_PP
FMN1	rs55746350	0.00289677	359454	rs1258769	32830952	0.140241	1	363781	0.999963	2	H3K_PP
FMN1	rs55746350	0.00289677	359454	rs1258769	32830952	0.140241	1	363781	0.999963	2	H3K27AC_PP
FMN1	rs55746350	0.00289677	359454	rs1258769	32830952	0.140241	1	363781	0.999963	2	ABC_PP
FMN1	rs55746350	0.00289677	359454	rs4779590	32843044	-0.35314	0.00229737	351689	1	2	H3K_PP
FMN1	rs55746350	0.00289677	359454	rs4779590	32843044	-0.35314	0.00229737	351689	1	2	H3K27AC_PP
FMN1	rs55746350	0.00289677	359454	rs4779590	32843044	-0.35314	0.00229737	351689	1	2	ABC_PP
GABPB1-AS1	rs504781	8.07286e-55	1183	rs111962202	50368180	0.851247	1.71335e-48	13221	1	6	H3K_PP
GABPB1-AS1	rs504781	8.07286e-55	1183	rs111962202	50368180	0.851247	1.71335e-48	13221	1	6	H3K27AC_PP
GABPB1-AS1	rs504781	8.07286e-55	1183	rs111962202	50368180	0.851247	1.71335e-48	13221	1	6	ABC_PP
GABPB1-AS1	rs504781	8.07286e-55	1183	rs113513485	50314191	0.758975	3.01945e-34	40768	1	6	H3K_PP
GABPB1-AS1	rs504781	8.07286e-55	1183	rs113513485	50314191	0.758975	3.01945e-34	40768	1	6	H3K27AC_PP
GABPB1-AS1	rs504781	8.07286e-55	1183	rs113513485	50314191	0.758975	3.01945e-34	40768	1	6	ABC_PP
GABPB1-AS1	rs504781	8.07286e-55	1183	rs12917303	50370114	0.820758	9.35013e-41	15155	1	6	H3K_PP
GABPB1-AS1	rs504781	8.07286e-55	1183	rs12917303	50370114	0.820758	9.35013e-41	15155	1	6	H3K27AC_PP
GABPB1-AS1	rs504781	8.07286e-55	1183	rs12917303	50370114	0.820758	9.35013e-41	15155	1	6	ABC_PP
GABPB1-AS1	rs504781	8.07286e-55	1183	rs1797312	50358604	-0.599747	1.20188e-17	3645	1	6	H3K_PP
GABPB1-AS1	rs504781	8.07286e-55	1183	rs1797312	50358604	-0.599747	1.20188e-17	3645	1	6	H3K27AC_PP
GABPB1-AS1	rs504781	8.07286e-55	1183	rs1797312	50358604	-0.599747	1.20188e-17	3645	1	6	ABC_PP
GABPB1-AS1	rs504781	8.07286e-55	1183	rs2414049	50374243	-0.832481	2.29097e-45	19284	1	6	H3K_PP
GABPB1-AS1	rs504781	8.07286e-55	1183	rs2414049	50374243	-0.832481	2.29097e-45	19284	1	6	H3K27AC_PP
GABPB1-AS1	rs504781	8.07286e-55	1183	rs2414049	50374243	-0.832481	2.29097e-45	19284	1	6	ABC_PP
GABPB1-AS1	rs504781	8.07286e-55	1183	rs45508400	50337206	0.846686	2.14631e-50	17753	1	6	H3K_PP
GABPB1-AS1	rs504781	8.07286e-55	1183	rs45508400	50337206	0.846686	2.14631e-50	17753	1	6	H3K27AC_PP
GABPB1-AS1	rs504781	8.07286e-55	1183	rs45508400	50337206	0.846686	2.14631e-50	17753	1	6	ABC_PP
GABPB1-IT1	rs11070770	6.24979e-05	7017	rs11638432	50314663	0.185075	0.00620284	40198	0.998948	6	H3K27AC_PP
GABPB1-IT1	rs11070770	6.24979e-05	7017	rs11638432	50314663	0.185075	0.00620284	40198	1	6	ABC_PP
GABPB1-IT1	rs11070770	6.24979e-05	7017	rs12903381	50356743	0.238937	8.28101e-06	1882	0.998948	6	H3K27AC_PP
GABPB1-IT1	rs11070770	6.24979e-05	7017	rs12903381	50356743	0.238937	8.28101e-06	1882	1	6	ABC_PP
GABPB1-IT1	rs11070770	6.24979e-05	7017	rs2013885	50369685	-0.223522	0.00012817	14824	1	1	H3K_PP
GABPB1-IT1	rs11070770	6.24979e-05	7017	rs2013885	50369685	-0.223522	0.00012817	14824	1	6	H3K27AC_PP
GABPB1-IT1	rs11070770	6.24979e-05	7017	rs2013885	50369685	-0.223522	0.00012817	14824	1	6	ABC_PP
GABPB1-IT1	rs11070770	6.24979e-05	7017	rs504781	50356142	0.214104	0.000221902	1281	0.998948	6	H3K27AC_PP
GABPB1-IT1	rs11070770	6.24979e-05	7017	rs504781	50356142	0.214104	0.000221902	1281	1	6	ABC_PP
GABPB1-IT1	rs11070770	6.24979e-05	7017	rs56944208	50643087	-0.00978532	1	288226	0.998948	6	H3K27AC_PP
GABPB1-IT1	rs11070770	6.24979e-05	7017	rs56944208	50643087	-0.00978532	1	288226	1	6	ABC_PP
GABPB1-IT1	rs11070770	6.24979e-05	7017	rs6493426	50296361	0.225253	0.000108385	58500	0.998948	6	H3K27AC_PP
GABPB1-IT1	rs11070770	6.24979e-05	7017	rs6493426	50296361	0.225253	0.000108385	58500	1	6	ABC_PP
GABRB3	rs61998701	0.000541445	309839	rs17737709	26515352	-0.118334	1	424187	1	3	H3K_PP
GABRB3	rs61998701	0.000541445	309839	rs17737709	26515352	-0.118334	1	424187	1	3	H3K27AC_PP
GABRB3	rs61998701	0.000541445	309839	rs17737709	26515352	-0.118334	1	424187	1	3	ABC_PP
GABRB3	rs61998701	0.000541445	309839	rs61998700	26629617	0.486788	3.97195e-05	309922	1	3	H3K_PP
GABRB3	rs61998701	0.000541445	309839	rs61998700	26629617	0.486788	3.97195e-05	309922	1	3	H3K27AC_PP
GABRB3	rs61998701	0.000541445	309839	rs61998700	26629617	0.486788	3.97195e-05	309922	1	3	ABC_PP
GABRB3	rs61998701	0.000541445	309839	rs61998701	26629700	0.48974	2.46826e-05	309839	1	3	H3K_PP
GABRB3	rs61998701	0.000541445	309839	rs61998701	26629700	0.48974	2.46826e-05	309839	1	3	H3K27AC_PP
GABRB3	rs61998701	0.000541445	309839	rs61998701	26629700	0.48974	2.46826e-05	309839	1	3	ABC_PP
GCOM1	rs2172610	0.000468372	11885	rs1816777	57909568	-0.11028	1	317660	1	5	H3K_PP
GCOM1	rs2172610	0.000468372	11885	rs1816777	57909568	-0.11028	1	317660	1	5	H3K27AC_PP
GCOM1	rs2172610	0.000468372	11885	rs1816777	57909568	-0.11028	1	317660	1	5	ABC_PP
GCOM1	rs2172610	0.000468372	11885	rs34270510	57636967	-0.0359184	1	45059	1	5	H3K_PP
GCOM1	rs2172610	0.000468372	11885	rs34270510	57636967	-0.0359184	1	45059	1	5	H3K27AC_PP
GCOM1	rs2172610	0.000468372	11885	rs34270510	57636967	-0.0359184	1	45059	1	5	ABC_PP
GCOM1	rs2172610	0.000468372	11885	rs4143226	57888012	0.172867	1	296104	1	5	H3K_PP
GCOM1	rs2172610	0.000468372	11885	rs4143226	57888012	0.172867	1	296104	1	5	H3K27AC_PP
GCOM1	rs2172610	0.000468372	11885	rs4143226	57888012	0.172867	1	296104	1	5	ABC_PP
GCOM1	rs2172610	0.000468372	11885	rs4774938	57395211	0.048465	1	196697	1	5	H3K_PP
GCOM1	rs2172610	0.000468372	11885	rs4774938	57395211	0.048465	1	196697	1	5	H3K27AC_PP
GCOM1	rs2172610	0.000468372	11885	rs4774938	57395211	0.048465	1	196697	1	5	ABC_PP
GCOM1	rs2172610	0.000468372	11885	rs7169211	57662954	-0.0372457	1	71046	1	5	H3K_PP
GCOM1	rs2172610	0.000468372	11885	rs7169211	57662954	-0.0372457	1	71046	1	5	H3K27AC_PP
GCOM1	rs2172610	0.000468372	11885	rs7169211	57662954	-0.0372457	1	71046	1	5	ABC_PP
GLDN	rs1841128	0.00193368	9513	rs2445779	51359609	-0.21557	0.00731635	17954	1	6	H3K_PP
GLDN	rs1841128	0.00193368	9513	rs2445779	51359609	-0.21557	0.00731635	17954	1	6	H3K27AC_PP
GLDN	rs1841128	0.00193368	9513	rs2445779	51359609	-0.21557	0.00731635	17954	1	6	ABC_PP
GLDN	rs1841128	0.00193368	9513	rs2606146	51693367	0.136119	1	351712	1	6	H3K_PP
GLDN	rs1841128	0.00193368	9513	rs2606146	51693367	0.136119	1	351712	1	6	H3K27AC_PP
GLDN	rs1841128	0.00193368	9513	rs2606146	51693367	0.136119	1	351712	1	6	ABC_PP
GLDN	rs1841128	0.00193368	9513	rs28521367	51652828	0.0452625	1	311173	1	6	H3K_PP
GLDN	rs1841128	0.00193368	9513	rs28521367	51652828	0.0452625	1	311173	1	6	H3K27AC_PP
GLDN	rs1841128	0.00193368	9513	rs28521367	51652828	0.0452625	1	311173	1	6	ABC_PP
GLDN	rs1841128	0.00193368	9513	rs55742407	51360268	-0.176069	0.81831	18613	1	6	H3K_PP
GLDN	rs1841128	0.00193368	9513	rs55742407	51360268	-0.176069	0.81831	18613	1	6	H3K27AC_PP
GLDN	rs1841128	0.00193368	9513	rs55742407	51360268	-0.176069	0.81831	18613	1	6	ABC_PP
GLDN	rs1841128	0.00193368	9513	rs7174997	51329931	0.211115	1	11724	1	6	H3K_PP
GLDN	rs1841128	0.00193368	9513	rs7174997	51329931	0.211115	1	11724	1	6	H3K27AC_PP
GLDN	rs1841128	0.00193368	9513	rs7174997	51329931	0.211115	1	11724	1	6	ABC_PP
GLDN	rs1841128	0.00193368	9513	rs8031311	51362534	-0.138893	1	20879	1	6	H3K_PP
GLDN	rs1841128	0.00193368	9513	rs8031311	51362534	-0.138893	1	20879	1	6	H3K27AC_PP
GLDN	rs1841128	0.00193368	9513	rs8031311	51362534	-0.138893	1	20879	1	6	ABC_PP
GOLGA6L4	rs6422423	3.76755e-05	33163	rs113294351	84396629	1.19991	0.00614613	160856	1	6	H3K_PP
GOLGA6L4	rs6422423	3.76755e-05	33163	rs113294351	84396629	1.19991	0.00614613	160856	1	6	H3K27AC_PP
GOLGA6L4	rs6422423	3.76755e-05	33163	rs113294351	84396629	1.19991	0.00614613	160856	1	6	ABC_PP
GOLGA6L4	rs6422423	3.76755e-05	33163	rs34544031	84266858	-0.488984	1	31085	1	6	H3K_PP
GOLGA6L4	rs6422423	3.76755e-05	33163	rs34544031	84266858	-0.488984	1	31085	1	6	H3K27AC_PP
GOLGA6L4	rs6422423	3.76755e-05	33163	rs34544031	84266858	-0.488984	1	31085	1	6	ABC_PP
GOLGA6L4	rs6422423	3.76755e-05	33163	rs377120226	84396718	1.20467	0.0159223	160945	1	6	H3K_PP
GOLGA6L4	rs6422423	3.76755e-05	33163	rs377120226	84396718	1.20467	0.0159223	160945	1	6	H3K27AC_PP
GOLGA6L4	rs6422423	3.76755e-05	33163	rs377120226	84396718	1.20467	0.0159223	160945	1	6	ABC_PP
GOLGA6L4	rs6422423	3.76755e-05	33163	rs58886379	84536879	0.968161	0.00681525	301106	1	6	H3K_PP
GOLGA6L4	rs6422423	3.76755e-05	33163	rs58886379	84536879	0.968161	0.00681525	301106	1	6	H3K27AC_PP
GOLGA6L4	rs6422423	3.76755e-05	33163	rs58886379	84536879	0.968161	0.00681525	301106	1	6	ABC_PP
GOLGA6L4	rs6422423	3.76755e-05	33163	rs7177500	83795257	-0.769337	1	440516	1	6	H3K_PP
GOLGA6L4	rs6422423	3.76755e-05	33163	rs7177500	83795257	-0.769337	1	440516	1	6	H3K27AC_PP
GOLGA6L4	rs6422423	3.76755e-05	33163	rs7177500	83795257	-0.769337	1	440516	1	6	ABC_PP
GOLGA6L4	rs6422423	3.76755e-05	33163	rs72746959	83817623	-0.783051	1	418150	1	6	H3K_PP
GOLGA6L4	rs6422423	3.76755e-05	33163	rs72746959	83817623	-0.783051	1	418150	1	6	H3K27AC_PP
GOLGA6L4	rs6422423	3.76755e-05	33163	rs72746959	83817623	-0.783051	1	418150	1	6	ABC_PP
GOLGA8B	rs1978809	0.0385801	77485	rs10775224	34592044	0.211221	1	3541	1	1	H3K_PP
GOLGA8B	rs1978809	0.0385801	77485	rs10775224	34592044	0.211221	1	3541	1	1	H3K27AC_PP
GOLGA8B	rs1978809	0.0385801	77485	rs10775224	34592044	0.211221	1	3541	1	1	ABC_PP
GOLGA8N	rs62000954	0.00933508	13154	rs11638007	32711861	-0.342853	1	118405	0.999983	4	H3K_PP
GOLGA8N	rs62000954	0.00933508	13154	rs11638007	32711861	-0.342853	1	118405	0.999983	4	H3K27AC_PP
GOLGA8N	rs62000954	0.00933508	13154	rs11638007	32711861	-0.342853	1	118405	0.999983	4	ABC_PP
GOLGA8N	rs62000954	0.00933508	13154	rs11638089	32655438	0.476212	0.974622	61982	1	4	H3K_PP
GOLGA8N	rs62000954	0.00933508	13154	rs11638089	32655438	0.476212	0.974622	61982	1	4	H3K27AC_PP
GOLGA8N	rs62000954	0.00933508	13154	rs11638089	32655438	0.476212	0.974622	61982	1	4	ABC_PP
GOLGA8N	rs62000954	0.00933508	13154	rs1258804	32802722	-0.0930621	1	209266	0.999983	4	H3K_PP
GOLGA8N	rs62000954	0.00933508	13154	rs1258804	32802722	-0.0930621	1	209266	0.999983	4	H3K27AC_PP
GOLGA8N	rs62000954	0.00933508	13154	rs1258804	32802722	-0.0930621	1	209266	0.999983	4	ABC_PP
GOLGA8N	rs62000954	0.00933508	13154	rs8037102	32640449	-0.467891	0.489613	46993	1	4	H3K_PP
GOLGA8N	rs62000954	0.00933508	13154	rs8037102	32640449	-0.467891	0.489613	46993	1	4	H3K27AC_PP
GOLGA8N	rs62000954	0.00933508	13154	rs8037102	32640449	-0.467891	0.489613	46993	1	4	ABC_PP
GOLGA8O	rs1062254	5.38247e-05	150796	rs11635561	32519408	0.672561	1	63774	1	3	H3K_PP
GOLGA8O	rs1062254	5.38247e-05	150796	rs11635561	32519408	0.672561	1	63774	1	3	H3K27AC_PP
GOLGA8O	rs1062254	5.38247e-05	150796	rs11635561	32519408	0.672561	1	63774	1	3	ABC_PP
GOLGA8O	rs1062254	5.38247e-05	150796	rs11857727	32607745	-1.33372	0.0792136	152111	1	3	H3K_PP
GOLGA8O	rs1062254	5.38247e-05	150796	rs11857727	32607745	-1.33372	0.0792136	152111	1	3	H3K27AC_PP
GOLGA8O	rs1062254	5.38247e-05	150796	rs11857727	32607745	-1.33372	0.0792136	152111	1	3	ABC_PP
GOLGA8O	rs1062254	5.38247e-05	150796	rs61620792	32523120	-0.910326	0.268557	67486	0.999893	3	H3K_PP
GOLGA8O	rs1062254	5.38247e-05	150796	rs61620792	32523120	-0.910326	0.268557	67486	0.999894	3	H3K27AC_PP
GOLGA8O	rs1062254	5.38247e-05	150796	rs61620792	32523120	-0.910326	0.268557	67486	0.999894	3	ABC_PP
HERC2	rs3940272	0.00481161	98595	rs1129038	28111713	-0.285218	0.00552325	210459	1	4	H3K_PP
HERC2	rs3940272	0.00481161	98595	rs1129038	28111713	-0.285218	0.00552325	210459	1	4	H3K27AC_PP
HERC2	rs3940272	0.00481161	98595	rs1129038	28111713	-0.285218	0.00552325	210459	1	4	ABC_PP
HERC2	rs3940272	0.00481161	98595	rs12913832	28120472	-0.265253	0.0274894	201700	1	4	H3K_PP
HERC2	rs3940272	0.00481161	98595	rs12913832	28120472	-0.265253	0.0274894	201700	1	4	H3K27AC_PP
HERC2	rs3940272	0.00481161	98595	rs12913832	28120472	-0.265253	0.0274894	201700	1	4	ABC_PP
HERC2	rs3940272	0.00481161	98595	rs1448485	28037595	0.110487	1	284577	1	4	H3K_PP
HERC2	rs3940272	0.00481161	98595	rs1448485	28037595	0.110487	1	284577	1	4	H3K27AC_PP
HERC2	rs3940272	0.00481161	98595	rs1448485	28037595	0.110487	1	284577	1	4	ABC_PP
HERC2	rs3940272	0.00481161	98595	rs6497252	28040138	0.169896	1	282034	1	4	H3K_PP
HERC2	rs3940272	0.00481161	98595	rs6497252	28040138	0.169896	1	282034	1	4	H3K27AC_PP
HERC2	rs3940272	0.00481161	98595	rs6497252	28040138	0.169896	1	282034	1	4	ABC_PP
IQCH	rs35930676	0.0108801	280581	rs35738694	67161897	0.034234	1	92889	1	3	H3K_PP
IQCH	rs35930676	0.0108801	280581	rs35738694	67161897	0.034234	1	92889	1	3	H3K27AC_PP
IQCH	rs35930676	0.0108801	280581	rs35738694	67161897	0.034234	1	92889	1	3	ABC_PP
IQCH	rs35930676	0.0108801	280581	rs4562997	67165814	-0.00396077	1	88972	1	3	H3K_PP
IQCH	rs35930676	0.0108801	280581	rs4562997	67165814	-0.00396077	1	88972	1	3	H3K27AC_PP
IQCH	rs35930676	0.0108801	280581	rs4562997	67165814	-0.00396077	1	88972	1	3	ABC_PP
IQCH	rs35930676	0.0108801	280581	rs56062135	67163292	-0.0724181	1	91494	1	3	H3K_PP
IQCH	rs35930676	0.0108801	280581	rs56062135	67163292	-0.0724181	1	91494	1	3	H3K27AC_PP
IQCH	rs35930676	0.0108801	280581	rs56062135	67163292	-0.0724181	1	91494	1	3	ABC_PP
IQCH-AS1	rs12594201	1.56938e-05	5420	rs17228058	67157967	-0.064426	1	363877	1	3	H3K_PP
IQCH-AS1	rs12594201	1.56938e-05	5420	rs17228058	67157967	-0.064426	1	363877	1	3	H3K27AC_PP
IQCH-AS1	rs12594201	1.56938e-05	5420	rs17228058	67157967	-0.064426	1	363877	1	3	ABC_PP
IQCH-AS1	rs12594201	1.56938e-05	5420	rs2414936	67129739	-0.0507413	1	392105	1	3	H3K_PP
IQCH-AS1	rs12594201	1.56938e-05	5420	rs2414936	67129739	-0.0507413	1	392105	1	3	H3K27AC_PP
IQCH-AS1	rs12594201	1.56938e-05	5420	rs2414936	67129739	-0.0507413	1	392105	1	3	ABC_PP
IQCH-AS1	rs12594201	1.56938e-05	5420	rs73427958	67758838	0.332906	0.000422632	236994	0.994712	3	H3K_PP
IQCH-AS1	rs12594201	1.56938e-05	5420	rs73427958	67758838	0.332906	0.000422632	236994	0.994679	3	H3K27AC_PP
IQCH-AS1	rs12594201	1.56938e-05	5420	rs73427958	67758838	0.332906	0.000422632	236994	0.994461	3	ABC_PP
KLF13	rs6493629	8.07275e-29	48758	rs12915988	31360792	1.03042	5.51512e-12	33957	1	4	H3K_PP
KLF13	rs6493629	8.07275e-29	48758	rs12915988	31360792	1.03042	5.51512e-12	33957	1	4	ABC_PP
KLF13	rs6493629	8.07275e-29	48758	rs6493627	31369438	1.1916	8.65834e-28	42603	1	4	H3K_PP
KLF13	rs6493629	8.07275e-29	48758	rs6493627	31369438	1.1916	8.65834e-28	42603	1	4	ABC_PP
KLF13	rs6493629	8.07275e-29	48758	rs6493629	31375593	-1.21223	1.99262e-31	48758	1	4	H3K_PP
KLF13	rs6493629	8.07275e-29	48758	rs6493629	31375593	-1.21223	1.99262e-31	48758	1	4	ABC_PP
KLF13	rs6493629	8.07275e-29	48758	rs79622589	31383649	-0.973207	4.28122e-05	56814	1	4	H3K_PP
KLF13	rs6493629	8.07275e-29	48758	rs79622589	31383649	-0.973207	4.28122e-05	56814	1	4	ABC_PP
KNSTRN	rs113189667	7.56401e-22	5767	rs113189667	40388488	1.05135	3.15563e-24	5767	1	4	H3K_PP
KNSTRN	rs113189667	7.56401e-22	5767	rs113189667	40388488	1.05135	3.15563e-24	5767	1	4	H3K27AC_PP
KNSTRN	rs113189667	7.56401e-22	5767	rs113189667	40388488	1.05135	3.15563e-24	5767	1	4	ABC_PP
KNSTRN	rs113189667	7.56401e-22	5767	rs12594728	40401249	-0.270457	0.356346	18528	1	4	H3K_PP
KNSTRN	rs113189667	7.56401e-22	5767	rs12594728	40401249	-0.270457	0.356346	18528	1	4	H3K27AC_PP
KNSTRN	rs113189667	7.56401e-22	5767	rs12594728	40401249	-0.270457	0.356346	18528	1	4	ABC_PP
KNSTRN	rs113189667	7.56401e-22	5767	rs7181909	40543455	0.23044	1	160734	1	4	H3K_PP
KNSTRN	rs113189667	7.56401e-22	5767	rs7181909	40543455	0.23044	1	160734	1	4	H3K27AC_PP
KNSTRN	rs113189667	7.56401e-22	5767	rs7181909	40543455	0.23044	1	160734	1	4	ABC_PP
KNSTRN	rs113189667	7.56401e-22	5767	rs8026523	40361865	1.01202	1.88893e-21	20856	1	4	H3K_PP
KNSTRN	rs113189667	7.56401e-22	5767	rs8026523	40361865	1.01202	1.88893e-21	20856	1	4	H3K27AC_PP
KNSTRN	rs113189667	7.56401e-22	5767	rs8026523	40361865	1.01202	1.88893e-21	20856	1	4	ABC_PP
LACTB	rs2652822	0.00122964	8740	rs1043239	63325911	0.206228	0.159742	204078	0.995039	2	H3K_PP
LACTB	rs2652822	0.00122964	8740	rs1043239	63325911	0.206228	0.159742	204078	0.995049	2	H3K27AC_PP
LACTB	rs2652822	0.00122964	8740	rs1043239	63325911	0.206228	0.159742	204078	0.995156	2	ABC_PP
LACTB	rs2652822	0.00122964	8740	rs6494341	62663778	-0.210421	1	458055	0.995039	2	H3K_PP
LACTB	rs2652822	0.00122964	8740	rs6494341	62663778	-0.210421	1	458055	0.995049	2	H3K27AC_PP
LACTB	rs2652822	0.00122964	8740	rs6494341	62663778	-0.210421	1	458055	0.995156	2	ABC_PP
LINC00926	rs2248886	0.00550644	2370	rs2733310	57206493	-0.248936	1	93872	1	3	H3K_PP
LINC00926	rs2248886	0.00550644	2370	rs2733310	57206493	-0.248936	1	93872	1	3	ABC_PP
LINC00926	rs2248886	0.00550644	2370	rs72731930	57116234	0.487042	1	184131	1	3	H3K_PP
LINC00926	rs2248886	0.00550644	2370	rs72731930	57116234	0.487042	1	184131	1	3	ABC_PP
LINC00926	rs2248886	0.00550644	2370	rs72733928	57220086	0.406753	1	80279	1	3	H3K_PP
LINC00926	rs2248886	0.00550644	2370	rs72733928	57220086	0.406753	1	80279	1	3	ABC_PP
LINC01586	rs7165890	0.00074529	67063	rs12915845	88499236	-0.180738	1	105874	1	5	H3K_PP
LINC01586	rs7165890	0.00074529	67063	rs12915845	88499236	-0.180738	1	105874	1	5	H3K27AC_PP
LINC01586	rs7165890	0.00074529	67063	rs12915845	88499236	-0.180738	1	105874	1	5	ABC_PP
LINC01586	rs7165890	0.00074529	67063	rs28735097	89020713	0.135541	1	415603	1	5	H3K_PP
LINC01586	rs7165890	0.00074529	67063	rs28735097	89020713	0.135541	1	415603	1	5	H3K27AC_PP
LINC01586	rs7165890	0.00074529	67063	rs28735097	89020713	0.135541	1	415603	1	5	ABC_PP
LINC01586	rs7165890	0.00074529	67063	rs4932207	89026138	0.135541	1	421028	1	5	H3K_PP
LINC01586	rs7165890	0.00074529	67063	rs4932207	89026138	0.135541	1	421028	1	5	H3K27AC_PP
LINC01586	rs7165890	0.00074529	67063	rs4932207	89026138	0.135541	1	421028	1	5	ABC_PP
LINC01586	rs7165890	0.00074529	67063	rs61199824	88551208	-0.284555	1	53902	1	5	H3K_PP
LINC01586	rs7165890	0.00074529	67063	rs61199824	88551208	-0.284555	1	53902	1	5	H3K27AC_PP
LINC01586	rs7165890	0.00074529	67063	rs61199824	88551208	-0.284555	1	53902	1	5	ABC_PP
LINC01586	rs7165890	0.00074529	67063	rs7497684	88799489	-0.0695437	1	194379	1	5	H3K_PP
LINC01586	rs7165890	0.00074529	67063	rs7497684	88799489	-0.0695437	1	194379	1	5	H3K27AC_PP
LINC01586	rs7165890	0.00074529	67063	rs7497684	88799489	-0.0695437	1	194379	1	5	ABC_PP
LINC02256	rs12594943	8.71941e-06	71620	rs12592312	32714409	0.382433	1	178362	1	4	H3K_PP
LINC02256	rs12594943	8.71941e-06	71620	rs12592312	32714409	0.382433	1	178362	1	4	H3K27AC_PP
LINC02256	rs12594943	8.71941e-06	71620	rs12592312	32714409	0.382433	1	178362	1	4	ABC_PP
LINC02256	rs12594943	8.71941e-06	71620	rs4539568	32609864	-0.942177	1.20442e-06	73817	1	4	H3K_PP
LINC02256	rs12594943	8.71941e-06	71620	rs4539568	32609864	-0.942177	1.20442e-06	73817	1	4	H3K27AC_PP
LINC02256	rs12594943	8.71941e-06	71620	rs4539568	32609864	-0.942177	1.20442e-06	73817	1	4	ABC_PP
LINC02256	rs12594943	8.71941e-06	71620	rs6494599	32703299	-0.479773	0.307582	167252	1	4	H3K_PP
LINC02256	rs12594943	8.71941e-06	71620	rs6494599	32703299	-0.479773	0.307582	167252	1	4	H3K27AC_PP
LINC02256	rs12594943	8.71941e-06	71620	rs6494599	32703299	-0.479773	0.307582	167252	1	4	ABC_PP
LINC02256	rs12594943	8.71941e-06	71620	rs7168877	32718926	0.466998	0.949647	182879	1	4	H3K_PP
LINC02256	rs12594943	8.71941e-06	71620	rs7168877	32718926	0.466998	0.949647	182879	1	4	H3K27AC_PP
LINC02256	rs12594943	8.71941e-06	71620	rs7168877	32718926	0.466998	0.949647	182879	1	4	ABC_PP
MAN2C1	rs8035987	3.45661e-09	89430	rs3809547	75336500	-0.406285	5.0732e-08	32112	1	5	H3K_PP
MAN2C1	rs8035987	3.45661e-09	89430	rs3809547	75336500	-0.406285	5.0732e-08	32112	1	5	H3K27AC_PP
MAN2C1	rs8035987	3.45661e-09	89430	rs3809547	75336500	-0.406285	5.0732e-08	32112	1	5	ABC_PP
MAN2C1	rs8035987	3.45661e-09	89430	rs4564532	75413955	0.389691	5.21803e-08	45343	1	5	H3K_PP
MAN2C1	rs8035987	3.45661e-09	89430	rs4564532	75413955	0.389691	5.21803e-08	45343	1	5	H3K27AC_PP
MAN2C1	rs8035987	3.45661e-09	89430	rs4564532	75413955	0.389691	5.21803e-08	45343	1	5	ABC_PP
MAN2C1	rs8035987	3.45661e-09	89430	rs4886696	75372229	-0.383768	1.41375e-07	3617	1	5	H3K_PP
MAN2C1	rs8035987	3.45661e-09	89430	rs4886696	75372229	-0.383768	1.41375e-07	3617	1	5	H3K27AC_PP
MAN2C1	rs8035987	3.45661e-09	89430	rs4886696	75372229	-0.383768	1.41375e-07	3617	1	5	ABC_PP
MAN2C1	rs8035987	3.45661e-09	89430	rs6495154	75144921	-0.0951348	1	223691	1	5	H3K_PP
MAN2C1	rs8035987	3.45661e-09	89430	rs6495154	75144921	-0.0951348	1	223691	1	5	H3K27AC_PP
MAN2C1	rs8035987	3.45661e-09	89430	rs6495154	75144921	-0.0951348	1	223691	1	5	ABC_PP
MAN2C1	rs8035987	3.45661e-09	89430	rs7495610	75492100	0.430463	5.99278e-10	123488	1	5	H3K_PP
MAN2C1	rs8035987	3.45661e-09	89430	rs7495610	75492100	0.430463	5.99278e-10	123488	1	5	H3K27AC_PP
MAN2C1	rs8035987	3.45661e-09	89430	rs7495610	75492100	0.430463	5.99278e-10	123488	1	5	ABC_PP
MINDY2	rs12905507	0.00519605	58222	rs2043082	58382109	0.0402165	1	389083	0.999301	5	H3K_PP
MINDY2	rs12905507	0.00519605	58222	rs2043082	58382109	0.0402165	1	389083	0.999296	5	H3K27AC_PP
MINDY2	rs12905507	0.00519605	58222	rs2043082	58382109	0.0402165	1	389083	0.999281	5	ABC_PP
MINDY2	rs12905507	0.00519605	58222	rs2043085	58388755	-0.058096	1	382437	1	5	H3K_PP
MINDY2	rs12905507	0.00519605	58222	rs2043085	58388755	-0.058096	1	382437	1	5	H3K27AC_PP
MINDY2	rs12905507	0.00519605	58222	rs2043085	58388755	-0.058096	1	382437	1	5	ABC_PP
MINDY2	rs12905507	0.00519605	58222	rs28696981	58868395	-0.302467	0.00625027	97203	0.999301	5	H3K_PP
MINDY2	rs12905507	0.00519605	58222	rs28696981	58868395	-0.302467	0.00625027	97203	0.999296	5	H3K27AC_PP
MINDY2	rs12905507	0.00519605	58222	rs28696981	58868395	-0.302467	0.00625027	97203	0.999281	5	ABC_PP
MINDY2	rs12905507	0.00519605	58222	rs7350789	58387469	0.0294314	1	383723	1	5	H3K_PP
MINDY2	rs12905507	0.00519605	58222	rs7350789	58387469	0.0294314	1	383723	1	5	H3K27AC_PP
MINDY2	rs12905507	0.00519605	58222	rs7350789	58387469	0.0294314	1	383723	1	5	ABC_PP
MINDY2	rs12905507	0.00519605	58222	rs75979895	59206770	0.141611	1	435578	0.999301	5	H3K_PP
MINDY2	rs12905507	0.00519605	58222	rs75979895	59206770	0.141611	1	435578	0.999296	5	H3K27AC_PP
MINDY2	rs12905507	0.00519605	58222	rs75979895	59206770	0.141611	1	435578	0.999281	5	ABC_PP
MTHFS	rs62028026	2.85214e-11	13985	rs11631041	79790441	-0.156337	1	106938	1	4	H3K_PP
MTHFS	rs62028026	2.85214e-11	13985	rs11631041	79790441	-0.156337	1	106938	1	4	H3K27AC_PP
MTHFS	rs62028026	2.85214e-11	13985	rs11631041	79790441	-0.156337	1	106938	1	4	ABC_PP
MTHFS	rs62028026	2.85214e-11	13985	rs4779162	79833903	-0.291924	8.93779e-05	63476	1	4	H3K_PP
MTHFS	rs62028026	2.85214e-11	13985	rs4779162	79833903	-0.291924	8.93779e-05	63476	1	4	H3K27AC_PP
MTHFS	rs62028026	2.85214e-11	13985	rs4779162	79833903	-0.291924	8.93779e-05	63476	1	4	ABC_PP
MTHFS	rs62028026	2.85214e-11	13985	rs72736547	79922223	-0.266874	4.0441e-05	24844	1	4	H3K_PP
MTHFS	rs62028026	2.85214e-11	13985	rs72736547	79922223	-0.266874	4.0441e-05	24844	1	4	H3K27AC_PP
MTHFS	rs62028026	2.85214e-11	13985	rs72736547	79922223	-0.266874	4.0441e-05	24844	1	4	ABC_PP
MTHFS	rs62028026	2.85214e-11	13985	rs770144	79808375	0.271294	0.0108244	89004	1	4	H3K_PP
MTHFS	rs62028026	2.85214e-11	13985	rs770144	79808375	0.271294	0.0108244	89004	1	4	H3K27AC_PP
MTHFS	rs62028026	2.85214e-11	13985	rs770144	79808375	0.271294	0.0108244	89004	1	4	ABC_PP
MTMR10	rs34095794	1.36344e-06	14140	rs115074501	30815810	0.538368	1	175818	1	3	H3K_PP
MTMR10	rs34095794	1.36344e-06	14140	rs115074501	30815810	0.538368	1	175818	1	3	H3K27AC_PP
MTMR10	rs34095794	1.36344e-06	14140	rs115074501	30815810	0.538368	1	175818	1	3	ABC_PP
MTMR10	rs34095794	1.36344e-06	14140	rs2955797	30918778	0.317359	0.71922	72850	1	3	H3K_PP
MTMR10	rs34095794	1.36344e-06	14140	rs2955797	30918778	0.317359	0.71922	72850	1	3	H3K27AC_PP
MTMR10	rs34095794	1.36344e-06	14140	rs2955797	30918778	0.317359	0.71922	72850	1	3	ABC_PP
MTMR10	rs34095794	1.36344e-06	14140	rs919001	31064935	-0.192618	1	73307	1	3	H3K_PP
MTMR10	rs34095794	1.36344e-06	14140	rs919001	31064935	-0.192618	1	73307	1	3	H3K27AC_PP
MTMR10	rs34095794	1.36344e-06	14140	rs919001	31064935	-0.192618	1	73307	1	3	ABC_PP
MYZAP	rs2131737	7.86889e-06	12032	rs1574373	57607861	0.414247	1.96795e-06	15957	0.999999	2	H3K_PP
MYZAP	rs2131737	7.86889e-06	12032	rs1574373	57607861	0.414247	1.96795e-06	15957	0.999999	2	ABC_PP
MYZAP	rs2131737	7.86889e-06	12032	rs2470360	57625623	-0.418236	1.33053e-05	33719	0.999998	2	H3K_PP
MYZAP	rs2131737	7.86889e-06	12032	rs2470360	57625623	-0.418236	1.33053e-05	33719	0.999998	2	ABC_PP
OCA2	rs7162812	2.47759e-06	110727	rs12912427	28250810	-0.250196	1	151495	1	5	H3K_PP
OCA2	rs7162812	2.47759e-06	110727	rs12912427	28250810	-0.250196	1	151495	1	5	H3K27AC_PP
OCA2	rs7162812	2.47759e-06	110727	rs12912427	28250810	-0.250196	1	151495	1	5	ABC_PP
OCA2	rs7162812	2.47759e-06	110727	rs1349105	27938386	0.227288	1	160929	1	5	H3K_PP
OCA2	rs7162812	2.47759e-06	110727	rs1349105	27938386	0.227288	1	160929	1	5	H3K27AC_PP
OCA2	rs7162812	2.47759e-06	110727	rs1349105	27938386	0.227288	1	160929	1	5	ABC_PP
OCA2	rs7162812	2.47759e-06	110727	rs2015343	27994155	-0.367583	4.43898e-06	105160	1	5	H3K_PP
OCA2	rs7162812	2.47759e-06	110727	rs2015343	27994155	-0.367583	4.43898e-06	105160	1	5	H3K27AC_PP
OCA2	rs7162812	2.47759e-06	110727	rs2015343	27994155	-0.367583	4.43898e-06	105160	1	5	ABC_PP
OCA2	rs7162812	2.47759e-06	110727	rs2525936	28196671	-0.249117	0.353951	97356	1	5	H3K_PP
OCA2	rs7162812	2.47759e-06	110727	rs2525936	28196671	-0.249117	0.353951	97356	1	5	H3K27AC_PP
OCA2	rs7162812	2.47759e-06	110727	rs2525936	28196671	-0.249117	0.353951	97356	1	5	ABC_PP
OCA2	rs7162812	2.47759e-06	110727	rs2703950	27939726	0.22959	1	159589	1	5	H3K_PP
OCA2	rs7162812	2.47759e-06	110727	rs2703950	27939726	0.22959	1	159589	1	5	H3K27AC_PP
OCA2	rs7162812	2.47759e-06	110727	rs2703950	27939726	0.22959	1	159589	1	5	ABC_PP
OTUD7A	rs12904569	1.18608e-28	59646	rs10519688	31841775	-0.817714	1.40793e-21	29014	1	4	H3K_PP
OTUD7A	rs12904569	1.18608e-28	59646	rs10519688	31841775	-0.817714	1.40793e-21	29014	1	4	ABC_PP
OTUD7A	rs12904569	1.18608e-28	59646	rs12912595	31821852	0.688329	5.60267e-14	48937	1	4	H3K_PP
OTUD7A	rs12904569	1.18608e-28	59646	rs12912595	31821852	0.688329	5.60267e-14	48937	1	4	ABC_PP
OTUD7A	rs12904569	1.18608e-28	59646	rs8027942	31815802	-0.904739	5.772e-29	54987	1	4	H3K_PP
OTUD7A	rs12904569	1.18608e-28	59646	rs8027942	31815802	-0.904739	5.772e-29	54987	1	4	ABC_PP
OTUD7A	rs12904569	1.18608e-28	59646	rs8037197	31840451	0.673511	4.07751e-13	30338	1	4	H3K_PP
OTUD7A	rs12904569	1.18608e-28	59646	rs8037197	31840451	0.673511	4.07751e-13	30338	1	4	ABC_PP
PARP16	rs11071827	0.0184499	212538	rs2280345	65381839	0.000128921	1	81221	1	2	H3K_PP
PARP16	rs11071827	0.0184499	212538	rs2280345	65381839	0.000128921	1	81221	1	2	H3K27AC_PP
PARP16	rs11071827	0.0184499	212538	rs2280345	65381839	0.000128921	1	81221	1	2	ABC_PP
PARP16	rs11071827	0.0184499	212538	rs4777601	64807955	-0.0746827	1	492663	1	2	H3K_PP
PARP16	rs11071827	0.0184499	212538	rs4777601	64807955	-0.0746827	1	492663	1	2	H3K27AC_PP
PARP16	rs11071827	0.0184499	212538	rs4777601	64807955	-0.0746827	1	492663	1	2	ABC_PP
PIGB	rs12595377	6.12202e-05	38377	rs11071204	55738828	0.0692819	1	419868	1	2	H3K_PP
PIGB	rs12595377	6.12202e-05	38377	rs11071204	55738828	0.0692819	1	419868	1	2	H3K27AC_PP
PIGB	rs12595377	6.12202e-05	38377	rs11071204	55738828	0.0692819	1	419868	1	2	ABC_PP
PIGB	rs12595377	6.12202e-05	38377	rs546918	55607918	-0.0672626	1	288958	1	2	H3K_PP
PIGB	rs12595377	6.12202e-05	38377	rs546918	55607918	-0.0672626	1	288958	1	2	H3K27AC_PP
PIGB	rs12595377	6.12202e-05	38377	rs546918	55607918	-0.0672626	1	288958	1	2	ABC_PP
PIGBOS1	rs8036729	0.0478384	31490	rs12915423	55728117	-0.0264216	1	408956	0.992771	2	H3K_PP
PIGBOS1	rs8036729	0.0478384	31490	rs12915423	55728117	-0.0264216	1	408956	0.989418	2	H3K27AC_PP
PIGBOS1	rs8036729	0.0478384	31490	rs1659295	55598880	-0.0331126	1	279719	1	2	H3K_PP
PIGBOS1	rs8036729	0.0478384	31490	rs1659295	55598880	-0.0331126	1	279719	1	2	H3K27AC_PP
PIGBOS1	rs8036729	0.0478384	31490	rs1659295	55598880	-0.0331126	1	279719	1	1	ABC_PP
PLEKHO2	rs11635676	0.000209526	48025	rs12899738	64767829	0.123325	1	74054	1	6	H3K_PP
PLEKHO2	rs11635676	0.000209526	48025	rs12899738	64767829	0.123325	1	74054	1	6	ABC_PP
PLEKHO2	rs11635676	0.000209526	48025	rs4777554	64773721	-0.0261127	1	68162	1	6	H3K_PP
PLEKHO2	rs11635676	0.000209526	48025	rs4777554	64773721	-0.0261127	1	68162	1	6	ABC_PP
PLEKHO2	rs11635676	0.000209526	48025	rs58390659	64551906	-0.130987	1	289977	1	6	H3K_PP
PLEKHO2	rs11635676	0.000209526	48025	rs58390659	64551906	-0.130987	1	289977	1	6	ABC_PP
PLEKHO2	rs11635676	0.000209526	48025	rs674745	64555355	0.108475	1	286528	1	6	H3K_PP
PLEKHO2	rs11635676	0.000209526	48025	rs674745	64555355	0.108475	1	286528	1	6	ABC_PP
PLEKHO2	rs11635676	0.000209526	48025	rs72741373	64508662	-0.356543	1	333221	1	6	H3K_PP
PLEKHO2	rs11635676	0.000209526	48025	rs72741373	64508662	-0.356543	1	333221	1	6	ABC_PP
PLEKHO2	rs11635676	0.000209526	48025	rs72758943	64386502	-0.239412	1	455381	1	6	H3K_PP
PLEKHO2	rs11635676	0.000209526	48025	rs72758943	64386502	-0.239412	1	455381	1	6	ABC_PP
SAXO2	rs28463928	4.50809e-08	48633	rs145439428	82045894	0.309745	1	216916	0.999869	5	H3K_PP
SAXO2	rs28463928	4.50809e-08	48633	rs145439428	82045894	0.309745	1	216916	0.999869	5	H3K27AC_PP
SAXO2	rs28463928	4.50809e-08	48633	rs145439428	82045894	0.309745	1	216916	0.99987	5	ABC_PP
SAXO2	rs28463928	4.50809e-08	48633	rs1846910	82279439	-0.169984	1	16629	0.999869	5	H3K_PP
SAXO2	rs28463928	4.50809e-08	48633	rs1846910	82279439	-0.169984	1	16629	0.999869	5	H3K27AC_PP
SAXO2	rs28463928	4.50809e-08	48633	rs1846910	82279439	-0.169984	1	16629	0.99987	5	ABC_PP
SAXO2	rs28463928	4.50809e-08	48633	rs1948741	82235672	0.290546	1	27138	1	5	H3K_PP
SAXO2	rs28463928	4.50809e-08	48633	rs1948741	82235672	0.290546	1	27138	1	5	H3K27AC_PP
SAXO2	rs28463928	4.50809e-08	48633	rs1948741	82235672	0.290546	1	27138	1	5	ABC_PP
SAXO2	rs28463928	4.50809e-08	48633	rs4779032	82576576	-0.342023	0.0563232	313766	1	5	H3K_PP
SAXO2	rs28463928	4.50809e-08	48633	rs4779032	82576576	-0.342023	0.0563232	313766	1	5	H3K27AC_PP
SAXO2	rs28463928	4.50809e-08	48633	rs4779032	82576576	-0.342023	0.0563232	313766	1	5	ABC_PP
SAXO2	rs28463928	4.50809e-08	48633	rs60341871	82207784	1.25344	9.17796e-10	55026	0.999869	5	H3K_PP
SAXO2	rs28463928	4.50809e-08	48633	rs60341871	82207784	1.25344	9.17796e-10	55026	0.999869	5	H3K27AC_PP
SAXO2	rs28463928	4.50809e-08	48633	rs60341871	82207784	1.25344	9.17796e-10	55026	0.99987	5	ABC_PP
SLC28A2	rs11637838	8.27002e-71	6225	rs1145089	45359856	-1.41015	5.94023e-36	107622	1	6	H3K_PP
SLC28A2	rs11637838	8.27002e-71	6225	rs1145089	45359856	-1.41015	5.94023e-36	107622	1	6	H3K27AC_PP
SLC28A2	rs11637838	8.27002e-71	6225	rs1145089	45359856	-1.41015	5.94023e-36	107622	1	6	ABC_PP
SLC28A2	rs11637838	8.27002e-71	6225	rs11639349	45276062	1.53702	8.75756e-59	23828	1	6	H3K_PP
SLC28A2	rs11637838	8.27002e-71	6225	rs11639349	45276062	1.53702	8.75756e-59	23828	1	6	H3K27AC_PP
SLC28A2	rs11637838	8.27002e-71	6225	rs11639349	45276062	1.53702	8.75756e-59	23828	1	6	ABC_PP
SLC28A2	rs11637838	8.27002e-71	6225	rs12910764	45317162	1.51101	1.50788e-55	64928	1	6	H3K_PP
SLC28A2	rs11637838	8.27002e-71	6225	rs12910764	45317162	1.51101	1.50788e-55	64928	1	6	H3K27AC_PP
SLC28A2	rs11637838	8.27002e-71	6225	rs12910764	45317162	1.51101	1.50788e-55	64928	1	6	ABC_PP
SLC28A2	rs11637838	8.27002e-71	6225	rs12911186	45259225	1.53359	5.72576e-68	6991	1	6	H3K_PP
SLC28A2	rs11637838	8.27002e-71	6225	rs12911186	45259225	1.53359	5.72576e-68	6991	1	6	H3K27AC_PP
SLC28A2	rs11637838	8.27002e-71	6225	rs12911186	45259225	1.53359	5.72576e-68	6991	1	6	ABC_PP
SLC28A2	rs11637838	8.27002e-71	6225	rs1617634	45323380	-1.46552	7.28936e-45	71146	1	6	H3K_PP
SLC28A2	rs11637838	8.27002e-71	6225	rs1617634	45323380	-1.46552	7.28936e-45	71146	1	6	H3K27AC_PP
SLC28A2	rs11637838	8.27002e-71	6225	rs1617634	45323380	-1.46552	7.28936e-45	71146	1	6	ABC_PP
SLC28A2	rs11637838	8.27002e-71	6225	rs2413768	45269786	1.54297	8.9431e-69	17552	1	6	H3K_PP
SLC28A2	rs11637838	8.27002e-71	6225	rs2413768	45269786	1.54297	8.9431e-69	17552	1	6	H3K27AC_PP
SLC28A2	rs11637838	8.27002e-71	6225	rs2413768	45269786	1.54297	8.9431e-69	17552	1	6	ABC_PP
SNX22	rs2253557	1.65467e-12	4451	rs11629470	64303435	0.931588	0.00012786	151720	1	5	H3K_PP
SNX22	rs2253557	1.65467e-12	4451	rs11629470	64303435	0.931588	0.00012786	151720	1	5	H3K27AC_PP
SNX22	rs2253557	1.65467e-12	4451	rs11629470	64303435	0.931588	0.00012786	151720	1	5	ABC_PP
SNX22	rs2253557	1.65467e-12	4451	rs138349765	64308821	0.931588	0.00012786	157106	1	5	H3K_PP
SNX22	rs2253557	1.65467e-12	4451	rs138349765	64308821	0.931588	0.00012786	157106	1	5	H3K27AC_PP
SNX22	rs2253557	1.65467e-12	4451	rs138349765	64308821	0.931588	0.00012786	157106	1	5	ABC_PP
SNX22	rs2253557	1.65467e-12	4451	rs6494452	63907009	-0.404828	0.659541	244706	1	5	H3K_PP
SNX22	rs2253557	1.65467e-12	4451	rs6494452	63907009	-0.404828	0.659541	244706	1	5	H3K27AC_PP
SNX22	rs2253557	1.65467e-12	4451	rs6494452	63907009	-0.404828	0.659541	244706	1	5	ABC_PP
SNX22	rs2253557	1.65467e-12	4451	rs8028351	64270685	-0.0575881	1	118970	1	5	H3K_PP
SNX22	rs2253557	1.65467e-12	4451	rs8028351	64270685	-0.0575881	1	118970	1	5	H3K27AC_PP
SNX22	rs2253557	1.65467e-12	4451	rs8028351	64270685	-0.0575881	1	118970	1	5	ABC_PP
SNX22	rs2253557	1.65467e-12	4451	rs8032157	64188689	-0.168092	1	36974	1	5	H3K_PP
SNX22	rs2253557	1.65467e-12	4451	rs8032157	64188689	-0.168092	1	36974	1	5	H3K27AC_PP
SNX22	rs2253557	1.65467e-12	4451	rs8032157	64188689	-0.168092	1	36974	1	5	ABC_PP
SPTBN5	rs11070353	2.80654e-16	5268	rs1209334	41897871	0.595108	1.96806e-12	3818	1	3	H3K_PP
SPTBN5	rs11070353	2.80654e-16	5268	rs1209334	41897871	0.595108	1.96806e-12	3818	1	3	H3K27AC_PP
SPTBN5	rs11070353	2.80654e-16	5268	rs1209334	41897871	0.595108	1.96806e-12	3818	1	4	ABC_PP
SPTBN5	rs11070353	2.80654e-16	5268	rs1704389	41909141	-0.610389	3.25795e-13	15088	1	3	H3K_PP
SPTBN5	rs11070353	2.80654e-16	5268	rs1704389	41909141	-0.610389	3.25795e-13	15088	1	3	H3K27AC_PP
SPTBN5	rs11070353	2.80654e-16	5268	rs1704389	41909141	-0.610389	3.25795e-13	15088	1	4	ABC_PP
SPTBN5	rs11070353	2.80654e-16	5268	rs2271283	41879602	-0.64859	1.12096e-10	14451	0.999998	4	ABC_PP
SPTBN5	rs11070353	2.80654e-16	5268	rs2290559	41876202	-0.667436	5.90532e-13	17851	1	3	H3K_PP
SPTBN5	rs11070353	2.80654e-16	5268	rs2290559	41876202	-0.667436	5.90532e-13	17851	1	3	H3K27AC_PP
SPTBN5	rs11070353	2.80654e-16	5268	rs2290559	41876202	-0.667436	5.90532e-13	17851	1	4	ABC_PP
THSD4	rs28398466	0.0104476	216094	rs11631778	71314041	-0.176819	0.0151203	217089	1	3	H3K_PP
THSD4	rs28398466	0.0104476	216094	rs11631778	71314041	-0.176819	0.0151203	217089	1	3	H3K27AC_PP
THSD4	rs28398466	0.0104476	216094	rs11631778	71314041	-0.176819	0.0151203	217089	1	3	ABC_PP
THSD4	rs28398466	0.0104476	216094	rs1441358	71320175	0.157694	0.106295	223223	1	3	H3K_PP
THSD4	rs28398466	0.0104476	216094	rs1441358	71320175	0.157694	0.106295	223223	1	3	H3K27AC_PP
THSD4	rs28398466	0.0104476	216094	rs1441358	71320175	0.157694	0.106295	223223	1	3	ABC_PP
THSD4	rs28398466	0.0104476	216094	rs4337253	71316967	0.162213	0.129905	220015	1	3	H3K_PP
THSD4	rs28398466	0.0104476	216094	rs4337253	71316967	0.162213	0.129905	220015	1	3	H3K27AC_PP
THSD4	rs28398466	0.0104476	216094	rs4337253	71316967	0.162213	0.129905	220015	1	3	ABC_PP
TIPIN	rs11853224	0.00165711	157656	rs12908565	66639001	0.0448423	1	252255	1	4	H3K_PP
TIPIN	rs11853224	0.00165711	157656	rs12908565	66639001	0.0448423	1	252255	1	4	H3K27AC_PP
TIPIN	rs11853224	0.00165711	157656	rs12908565	66639001	0.0448423	1	252255	1	4	ABC_PP
TIPIN	rs11853224	0.00165711	157656	rs35414043	66547056	0.554252	0.00348219	160310	1	4	H3K_PP
TIPIN	rs11853224	0.00165711	157656	rs35414043	66547056	0.554252	0.00348219	160310	1	4	H3K27AC_PP
TIPIN	rs11853224	0.00165711	157656	rs35414043	66547056	0.554252	0.00348219	160310	1	4	ABC_PP
TIPIN	rs11853224	0.00165711	157656	rs62011923	66539162	0.541619	0.0668383	152416	1	4	H3K_PP
TIPIN	rs11853224	0.00165711	157656	rs62011923	66539162	0.541619	0.0668383	152416	1	4	H3K27AC_PP
TIPIN	rs11853224	0.00165711	157656	rs62011923	66539162	0.541619	0.0668383	152416	1	4	ABC_PP
TIPIN	rs11853224	0.00165711	157656	rs8027717	66457187	-0.376695	0.664828	70441	1	4	H3K_PP
TIPIN	rs11853224	0.00165711	157656	rs8027717	66457187	-0.376695	0.664828	70441	1	4	H3K27AC_PP
TIPIN	rs11853224	0.00165711	157656	rs8027717	66457187	-0.376695	0.664828	70441	1	4	ABC_PP
TJP1	rs1552077	1.55306e-17	189951	rs11073205	29709493	-0.68541	1.72542e-07	259372	1	6	H3K_PP
TJP1	rs1552077	1.55306e-17	189951	rs11073205	29709493	-0.68541	1.72542e-07	259372	1	6	H3K27AC_PP
TJP1	rs1552077	1.55306e-17	189951	rs11073205	29709493	-0.68541	1.72542e-07	259372	1	6	ABC_PP
TJP1	rs1552077	1.55306e-17	189951	rs1552077	29778914	-0.935671	9.35034e-20	189951	1	6	H3K_PP
TJP1	rs1552077	1.55306e-17	189951	rs1552077	29778914	-0.935671	9.35034e-20	189951	1	6	H3K27AC_PP
TJP1	rs1552077	1.55306e-17	189951	rs1552077	29778914	-0.935671	9.35034e-20	189951	1	6	ABC_PP
TJP1	rs1552077	1.55306e-17	189951	rs35940257	30067985	-0.0928322	1	99120	1	6	H3K_PP
TJP1	rs1552077	1.55306e-17	189951	rs35940257	30067985	-0.0928322	1	99120	1	6	H3K27AC_PP
TJP1	rs1552077	1.55306e-17	189951	rs35940257	30067985	-0.0928322	1	99120	1	6	ABC_PP
TJP1	rs1552077	1.55306e-17	189951	rs62014526	29971567	0.295629	1	2702	1	6	H3K_PP
TJP1	rs1552077	1.55306e-17	189951	rs62014526	29971567	0.295629	1	2702	1	6	H3K27AC_PP
TJP1	rs1552077	1.55306e-17	189951	rs62014526	29971567	0.295629	1	2702	1	6	ABC_PP
TJP1	rs1552077	1.55306e-17	189951	rs6495914	29782999	-0.831281	2.791e-13	185866	1	6	H3K_PP
TJP1	rs1552077	1.55306e-17	189951	rs6495914	29782999	-0.831281	2.791e-13	185866	1	6	H3K27AC_PP
TJP1	rs1552077	1.55306e-17	189951	rs6495914	29782999	-0.831281	2.791e-13	185866	1	6	ABC_PP
TJP1	rs1552077	1.55306e-17	189951	rs7180387	29827390	-0.779263	9.46056e-12	141475	1	6	H3K_PP
TJP1	rs1552077	1.55306e-17	189951	rs7180387	29827390	-0.779263	9.46056e-12	141475	1	6	H3K27AC_PP
TJP1	rs1552077	1.55306e-17	189951	rs7180387	29827390	-0.779263	9.46056e-12	141475	1	6	ABC_PP
TMEM266	rs4886780	0.00448323	153119	rs11072576	76185967	-0.21072	0.00807518	126009	1	4	H3K_PP
TMEM266	rs4886780	0.00448323	153119	rs11072576	76185967	-0.21072	0.00807518	126009	1	4	H3K27AC_PP
TMEM266	rs4886780	0.00448323	153119	rs11072576	76185967	-0.21072	0.00807518	126009	1	4	ABC_PP
TMEM266	rs4886780	0.00448323	153119	rs17364330	76473044	0.062231	1	413086	1	4	H3K_PP
TMEM266	rs4886780	0.00448323	153119	rs17364330	76473044	0.062231	1	413086	1	4	H3K27AC_PP
TMEM266	rs4886780	0.00448323	153119	rs17364330	76473044	0.062231	1	413086	1	4	ABC_PP
TMEM266	rs4886780	0.00448323	153119	rs2456050	76186749	0.186025	0.0402594	126791	1	4	H3K_PP
TMEM266	rs4886780	0.00448323	153119	rs2456050	76186749	0.186025	0.0402594	126791	1	4	H3K27AC_PP
TMEM266	rs4886780	0.00448323	153119	rs2456050	76186749	0.186025	0.0402594	126791	1	4	ABC_PP
TMEM266	rs4886780	0.00448323	153119	rs62030229	76218359	-0.231473	0.000274149	158401	1	4	H3K_PP
TMEM266	rs4886780	0.00448323	153119	rs62030229	76218359	-0.231473	0.000274149	158401	1	4	H3K27AC_PP
TMEM266	rs4886780	0.00448323	153119	rs62030229	76218359	-0.231473	0.000274149	158401	1	4	ABC_PP
TRIM69	rs62025971	3.2098e-06	52114	rs12594910	44589837	0.444168	1	139151	1	6	H3K_PP
TRIM69	rs62025971	3.2098e-06	52114	rs12594910	44589837	0.444168	1	139151	1	6	ABC_PP
TRIM69	rs62025971	3.2098e-06	52114	rs145905232	44838764	0.23314	1	109776	1	6	H3K_PP
TRIM69	rs62025971	3.2098e-06	52114	rs145905232	44838764	0.23314	1	109776	1	6	ABC_PP
TRIM69	rs62025971	3.2098e-06	52114	rs1669833	44784016	0.539201	0.230623	55028	1	6	H3K_PP
TRIM69	rs62025971	3.2098e-06	52114	rs1669833	44784016	0.539201	0.230623	55028	1	6	ABC_PP
TRIM69	rs62025971	3.2098e-06	52114	rs4505283	44745522	-0.543898	0.0119746	16534	1	6	H3K_PP
TRIM69	rs62025971	3.2098e-06	52114	rs4505283	44745522	-0.543898	0.0119746	16534	1	6	ABC_PP
TRIM69	rs62025971	3.2098e-06	52114	rs62025030	44727258	-0.85694	1.43641e-05	1730	1	6	H3K_PP
TRIM69	rs62025971	3.2098e-06	52114	rs62025030	44727258	-0.85694	1.43641e-05	1730	1	6	ABC_PP
TRIM69	rs62025971	3.2098e-06	52114	rs8033099	44739112	-0.85694	1.43641e-05	10124	1	6	H3K_PP
TRIM69	rs62025971	3.2098e-06	52114	rs8033099	44739112	-0.85694	1.43641e-05	10124	1	6	ABC_PP
TUBGCP5	rs11631470	1.06334e-05	39496	rs11635213	22842253	0.0603854	1	197319	0.973623	2	H3K_PP
TUBGCP5	rs11631470	1.06334e-05	39496	rs11635213	22842253	0.0603854	1	197319	0.973859	2	H3K27AC_PP
TUBGCP5	rs11631470	1.06334e-05	39496	rs11635213	22842253	0.0603854	1	197319	0.974872	2	ABC_PP
TUBGCP5	rs11631470	1.06334e-05	39496	rs36067349	22871769	-0.0456498	1	167803	0.973623	2	H3K_PP
TUBGCP5	rs11631470	1.06334e-05	39496	rs36067349	22871769	-0.0456498	1	167803	0.973859	2	H3K27AC_PP
TUBGCP5	rs11631470	1.06334e-05	39496	rs36067349	22871769	-0.0456498	1	167803	0.974872	2	ABC_PP
ULK3	rs12898397	1.29083e-14	5594	rs11072504	74760570	-0.242147	0.217155	82776	0.999788	4	H3K_PP
ULK3	rs12898397	1.29083e-14	5594	rs11072504	74760570	-0.242147	0.217155	82776	0.999786	4	H3K27AC_PP
ULK3	rs12898397	1.29083e-14	5594	rs11072504	74760570	-0.242147	0.217155	82776	0.999779	4	ABC_PP
ULK3	rs12898397	1.29083e-14	5594	rs11072511	74867092	-0.331475	4.44209e-05	23746	0.999788	4	H3K_PP
ULK3	rs12898397	1.29083e-14	5594	rs11072511	74867092	-0.331475	4.44209e-05	23746	0.999786	4	H3K27AC_PP
ULK3	rs12898397	1.29083e-14	5594	rs11072511	74867092	-0.331475	4.44209e-05	23746	0.999779	4	ABC_PP
ULK3	rs12898397	1.29083e-14	5594	rs762551	74749576	-0.234956	0.431147	93770	1	4	H3K_PP
ULK3	rs12898397	1.29083e-14	5594	rs762551	74749576	-0.234956	0.431147	93770	1	4	H3K27AC_PP
ULK3	rs12898397	1.29083e-14	5594	rs762551	74749576	-0.234956	0.431147	93770	1	4	ABC_PP
ULK3	rs12898397	1.29083e-14	5594	rs79217743	74825571	0.248373	1	17775	1	4	H3K_PP
ULK3	rs12898397	1.29083e-14	5594	rs79217743	74825571	0.248373	1	17775	1	4	H3K27AC_PP
ULK3	rs12898397	1.29083e-14	5594	rs79217743	74825571	0.248373	1	17775	1	4	ABC_PP
UNC13C	rs12917522	0.00881418	255811	rs16974354	54240539	-0.275945	1	262338	1	3	H3K_PP
UNC13C	rs12917522	0.00881418	255811	rs16974354	54240539	-0.275945	1	262338	1	3	H3K27AC_PP
UNC13C	rs12917522	0.00881418	255811	rs16974354	54240539	-0.275945	1	262338	1	3	ABC_PP
UNC13C	rs12917522	0.00881418	255811	rs2899536	54255826	-0.182023	1	277625	1	3	H3K_PP
UNC13C	rs12917522	0.00881418	255811	rs2899536	54255826	-0.182023	1	277625	1	3	H3K27AC_PP
UNC13C	rs12917522	0.00881418	255811	rs2899536	54255826	-0.182023	1	277625	1	3	ABC_PP
UNC13C	rs12917522	0.00881418	255811	rs36130143	54059196	0.239906	0.10322	80995	1	3	H3K_PP
UNC13C	rs12917522	0.00881418	255811	rs36130143	54059196	0.239906	0.10322	80995	1	3	H3K27AC_PP
UNC13C	rs12917522	0.00881418	255811	rs36130143	54059196	0.239906	0.10322	80995	1	3	ABC_PP
ZFYVE19	rs11070294	1.66861e-09	2940	rs3101436	40995491	0.0701819	1	188405	1	3	H3K_PP
ZFYVE19	rs11070294	1.66861e-09	2940	rs3101436	40995491	0.0701819	1	188405	1	3	H3K27AC_PP
ZFYVE19	rs11070294	1.66861e-09	2940	rs3101436	40995491	0.0701819	1	188405	1	3	ABC_PP
ZFYVE19	rs11070294	1.66861e-09	2940	rs35189772	40438460	0.0501647	1	368626	1	3	H3K_PP
ZFYVE19	rs11070294	1.66861e-09	2940	rs35189772	40438460	0.0501647	1	368626	1	3	H3K27AC_PP
ZFYVE19	rs11070294	1.66861e-09	2940	rs35189772	40438460	0.0501647	1	368626	1	3	ABC_PP
ZFYVE19	rs11070294	1.66861e-09	2940	rs72737734	41140701	-0.0899703	1	333615	1	3	H3K_PP
ZFYVE19	rs11070294	1.66861e-09	2940	rs72737734	41140701	-0.0899703	1	333615	1	3	H3K27AC_PP
ZFYVE19	rs11070294	1.66861e-09	2940	rs72737734	41140701	-0.0899703	1	333615	1	3	ABC_PP
ZNF774	rs16944168	0.0179641	36421	rs10083700	90851441	-0.0536839	1	499157	1	2	H3K_PP
ZNF774	rs16944168	0.0179641	36421	rs10083700	90851441	-0.0536839	1	499157	1	2	H3K27AC_PP
ZNF774	rs16944168	0.0179641	36421	rs10083700	90851441	-0.0536839	1	499157	1	2	ABC_PP
ZNF774	rs16944168	0.0179641	36421	rs389480	90808700	-0.0879147	1	456416	1	2	H3K_PP
ZNF774	rs16944168	0.0179641	36421	rs389480	90808700	-0.0879147	1	456416	1	2	H3K27AC_PP
ZNF774	rs16944168	0.0179641	36421	rs389480	90808700	-0.0879147	1	456416	1	2	ABC_PP
ABCC1	rs11075295	1.09628e-11	134253	rs2239995	16098708	0.651498	1.52855e-09	149131	1	4	H3K_PP
ABCC1	rs11075295	1.09628e-11	134253	rs2239995	16098708	0.651498	1.52855e-09	149131	1	4	H3K27AC_PP
ABCC1	rs11075295	1.09628e-11	134253	rs2239995	16098708	0.651498	1.52855e-09	149131	1	4	ABC_PP
ABCC1	rs11075295	1.09628e-11	134253	rs246213	16022165	-0.506823	0.00016782	72588	1	4	H3K_PP
ABCC1	rs11075295	1.09628e-11	134253	rs246213	16022165	-0.506823	0.00016782	72588	1	4	H3K27AC_PP
ABCC1	rs11075295	1.09628e-11	134253	rs246213	16022165	-0.506823	0.00016782	72588	1	4	ABC_PP
ABCC1	rs11075295	1.09628e-11	134253	rs40427	16060641	-0.230539	1	111064	1	4	H3K_PP
ABCC1	rs11075295	1.09628e-11	134253	rs40427	16060641	-0.230539	1	111064	1	4	H3K27AC_PP
ABCC1	rs11075295	1.09628e-11	134253	rs40427	16060641	-0.230539	1	111064	1	4	ABC_PP
ABCC1	rs11075295	1.09628e-11	134253	rs6498599	16082899	-0.746763	1.70978e-13	133322	1	4	H3K_PP
ABCC1	rs11075295	1.09628e-11	134253	rs6498599	16082899	-0.746763	1.70978e-13	133322	1	4	H3K27AC_PP
ABCC1	rs11075295	1.09628e-11	134253	rs6498599	16082899	-0.746763	1.70978e-13	133322	1	4	ABC_PP
ABCC6	rs2239323	0.00215873	38684	rs216155	15822177	-0.22377	1	401345	0.999997	3	H3K_PP
ABCC6	rs2239323	0.00215873	38684	rs216155	15822177	-0.22377	1	401345	0.999997	3	H3K27AC_PP
ABCC6	rs2239323	0.00215873	38684	rs216155	15822177	-0.22377	1	401345	0.999997	3	ABC_PP
ABCC6	rs2239323	0.00215873	38684	rs34868583	16013138	0.261228	1	210384	0.999997	3	H3K_PP
ABCC6	rs2239323	0.00215873	38684	rs34868583	16013138	0.261228	1	210384	0.999997	3	H3K27AC_PP
ABCC6	rs2239323	0.00215873	38684	rs34868583	16013138	0.261228	1	210384	0.999997	3	ABC_PP
ABCC6	rs2239323	0.00215873	38684	rs3743526	16052938	-0.186605	1	170584	0.999997	3	H3K_PP
ABCC6	rs2239323	0.00215873	38684	rs3743526	16052938	-0.186605	1	170584	0.999997	3	H3K27AC_PP
ABCC6	rs2239323	0.00215873	38684	rs3743526	16052938	-0.186605	1	170584	0.999997	3	ABC_PP
AC002310.1	rs6565191	0.0234625	415	rs112190455	30960116	0.0752499	1	425364	1	5	H3K_PP
AC002310.1	rs6565191	0.0234625	415	rs112190455	30960116	0.0752499	1	425364	1	5	H3K27AC_PP
AC002310.1	rs6565191	0.0234625	415	rs112190455	30960116	0.0752499	1	425364	1	5	ABC_PP
AC002310.1	rs6565191	0.0234625	415	rs150319029	31016648	0.267286	1	481896	1	5	H3K_PP
AC002310.1	rs6565191	0.0234625	415	rs150319029	31016648	0.267286	1	481896	1	5	H3K27AC_PP
AC002310.1	rs6565191	0.0234625	415	rs150319029	31016648	0.267286	1	481896	1	5	ABC_PP
AC002310.1	rs6565191	0.0234625	415	rs35453059	30516758	0.461958	1	17994	1	5	H3K_PP
AC002310.1	rs6565191	0.0234625	415	rs35453059	30516758	0.461958	1	17994	1	5	H3K27AC_PP
AC002310.1	rs6565191	0.0234625	415	rs35453059	30516758	0.461958	1	17994	1	5	ABC_PP
AC002310.1	rs6565191	0.0234625	415	rs36063822	30560589	-0.335333	1	25837	1	5	H3K_PP
AC002310.1	rs6565191	0.0234625	415	rs36063822	30560589	-0.335333	1	25837	1	5	H3K27AC_PP
AC002310.1	rs6565191	0.0234625	415	rs36063822	30560589	-0.335333	1	25837	1	5	ABC_PP
AC002310.1	rs6565191	0.0234625	415	rs4889497	30500527	-0.507642	0.0847247	34225	1	5	H3K_PP
AC002310.1	rs6565191	0.0234625	415	rs4889497	30500527	-0.507642	0.0847247	34225	1	5	H3K27AC_PP
AC002310.1	rs6565191	0.0234625	415	rs4889497	30500527	-0.507642	0.0847247	34225	1	5	ABC_PP
AC002550.1	rs72769565	0.00977322	91279	rs11860712	19301878	0.0367949	1	404473	1	5	H3K_PP
AC002550.1	rs72769565	0.00977322	91279	rs11860712	19301878	0.0367949	1	404473	1	5	H3K27AC_PP
AC002550.1	rs72769565	0.00977322	91279	rs11860712	19301878	0.0367949	1	404473	1	5	ABC_PP
AC002550.1	rs72769565	0.00977322	91279	rs2078936	19689796	-0.000670253	1	16555	1	5	H3K_PP
AC002550.1	rs72769565	0.00977322	91279	rs2078936	19689796	-0.000670253	1	16555	1	5	H3K27AC_PP
AC002550.1	rs72769565	0.00977322	91279	rs2078936	19689796	-0.000670253	1	16555	1	5	ABC_PP
AC002550.1	rs72769565	0.00977322	91279	rs72769515	19677710	-0.277396	1	28641	1	5	H3K_PP
AC002550.1	rs72769565	0.00977322	91279	rs72769515	19677710	-0.277396	1	28641	1	5	H3K27AC_PP
AC002550.1	rs72769565	0.00977322	91279	rs72769515	19677710	-0.277396	1	28641	1	5	ABC_PP
AC002550.1	rs72769565	0.00977322	91279	rs74013772	19433039	-0.087096	1	273312	1	5	H3K_PP
AC002550.1	rs72769565	0.00977322	91279	rs74013772	19433039	-0.087096	1	273312	1	5	H3K27AC_PP
AC002550.1	rs72769565	0.00977322	91279	rs74013772	19433039	-0.087096	1	273312	1	5	ABC_PP
AC002550.1	rs72769565	0.00977322	91279	rs889203	20039336	-0.0916822	1	332985	1	5	H3K_PP
AC002550.1	rs72769565	0.00977322	91279	rs889203	20039336	-0.0916822	1	332985	1	5	H3K27AC_PP
AC002550.1	rs72769565	0.00977322	91279	rs889203	20039336	-0.0916822	1	332985	1	5	ABC_PP
AC009093.2	rs252290	2.43945e-19	18247	rs153219	29203977	-0.277012	0.00293557	64316	1	4	H3K_PP
AC009093.2	rs252290	2.43945e-19	18247	rs153219	29203977	-0.277012	0.00293557	64316	1	4	H3K27AC_PP
AC009093.2	rs252290	2.43945e-19	18247	rs153219	29203977	-0.277012	0.00293557	64316	1	4	ABC_PP
AC009093.2	rs252290	2.43945e-19	18247	rs1642027	29138065	-0.340048	8.48329e-15	1596	1	4	H3K_PP
AC009093.2	rs252290	2.43945e-19	18247	rs1642027	29138065	-0.340048	8.48329e-15	1596	1	4	H3K27AC_PP
AC009093.2	rs252290	2.43945e-19	18247	rs1642027	29138065	-0.340048	8.48329e-15	1596	1	4	ABC_PP
AC009093.2	rs252290	2.43945e-19	18247	rs1646186	29228002	0.279687	7.83685e-09	88341	1	4	H3K_PP
AC009093.2	rs252290	2.43945e-19	18247	rs1646186	29228002	0.279687	7.83685e-09	88341	1	4	H3K27AC_PP
AC009093.2	rs252290	2.43945e-19	18247	rs1646186	29228002	0.279687	7.83685e-09	88341	1	4	ABC_PP
AC009093.2	rs252290	2.43945e-19	18247	rs2111256	29220650	-0.279644	5.27023e-11	80989	1	4	H3K_PP
AC009093.2	rs252290	2.43945e-19	18247	rs2111256	29220650	-0.279644	5.27023e-11	80989	1	4	H3K27AC_PP
AC009093.2	rs252290	2.43945e-19	18247	rs2111256	29220650	-0.279644	5.27023e-11	80989	1	4	ABC_PP
AC009139.2	rs74027188	0.000714786	35509	rs11864710	77041387	0.223172	1	208570	1	9	H3K_PP
AC009139.2	rs74027188	0.000714786	35509	rs11864710	77041387	0.223172	1	208570	1	9	H3K27AC_PP
AC009139.2	rs74027188	0.000714786	35509	rs11864710	77041387	0.223172	1	208570	1	9	ABC_PP
AC009139.2	rs74027188	0.000714786	35509	rs12443648	77575162	-0.061014	1	325205	1	9	H3K_PP
AC009139.2	rs74027188	0.000714786	35509	rs12443648	77575162	-0.061014	1	325205	1	9	H3K27AC_PP
AC009139.2	rs74027188	0.000714786	35509	rs12443648	77575162	-0.061014	1	325205	1	9	ABC_PP
AC009139.2	rs74027188	0.000714786	35509	rs1698304	77072934	-0.235336	0.145871	177023	1	9	H3K_PP
AC009139.2	rs74027188	0.000714786	35509	rs1698304	77072934	-0.235336	0.145871	177023	1	9	H3K27AC_PP
AC009139.2	rs74027188	0.000714786	35509	rs1698304	77072934	-0.235336	0.145871	177023	1	9	ABC_PP
AC009139.2	rs74027188	0.000714786	35509	rs2134335	77045375	0.242654	0.538571	204582	1	9	H3K_PP
AC009139.2	rs74027188	0.000714786	35509	rs2134335	77045375	0.242654	0.538571	204582	1	9	H3K27AC_PP
AC009139.2	rs74027188	0.000714786	35509	rs2134335	77045375	0.242654	0.538571	204582	1	9	ABC_PP
AC009139.2	rs74027188	0.000714786	35509	rs2161716	77200313	0.250987	0.00179957	49644	1	9	H3K_PP
AC009139.2	rs74027188	0.000714786	35509	rs2161716	77200313	0.250987	0.00179957	49644	1	9	H3K27AC_PP
AC009139.2	rs74027188	0.000714786	35509	rs2161716	77200313	0.250987	0.00179957	49644	1	9	ABC_PP
AC009139.2	rs74027188	0.000714786	35509	rs284933	77075418	0.196806	1	174539	1	9	H3K_PP
AC009139.2	rs74027188	0.000714786	35509	rs284933	77075418	0.196806	1	174539	1	9	H3K27AC_PP
AC009139.2	rs74027188	0.000714786	35509	rs284933	77075418	0.196806	1	174539	1	9	ABC_PP
AC009139.2	rs74027188	0.000714786	35509	rs6564411	77213606	0.257348	0.000847345	36351	1	9	H3K_PP
AC009139.2	rs74027188	0.000714786	35509	rs6564411	77213606	0.257348	0.000847345	36351	1	9	H3K27AC_PP
AC009139.2	rs74027188	0.000714786	35509	rs6564411	77213606	0.257348	0.000847345	36351	1	9	ABC_PP
AC009139.2	rs74027188	0.000714786	35509	rs79235834	77190352	-0.220876	1	59605	1	9	H3K_PP
AC009139.2	rs74027188	0.000714786	35509	rs79235834	77190352	-0.220876	1	59605	1	9	H3K27AC_PP
AC009139.2	rs74027188	0.000714786	35509	rs79235834	77190352	-0.220876	1	59605	1	9	ABC_PP
AC009139.2	rs74027188	0.000714786	35509	rs8045658	77022446	0.223067	1	227511	1	9	H3K_PP
AC009139.2	rs74027188	0.000714786	35509	rs8045658	77022446	0.223067	1	227511	1	9	H3K27AC_PP
AC009139.2	rs74027188	0.000714786	35509	rs8045658	77022446	0.223067	1	227511	1	9	ABC_PP
AC010538.1	rs164749	0.00101179	29752	rs12920022	89497647	-0.0195149	1	173921	1	3	H3K_PP
AC010538.1	rs164749	0.00101179	29752	rs12920022	89497647	-0.0195149	1	173921	1	3	H3K27AC_PP
AC010538.1	rs164749	0.00101179	29752	rs12920022	89497647	-0.0195149	1	173921	1	3	ABC_PP
AC010538.1	rs164749	0.00101179	29752	rs12933264	89525930	0.0220916	1	145638	1	3	H3K_PP
AC010538.1	rs164749	0.00101179	29752	rs12933264	89525930	0.0220916	1	145638	1	3	H3K27AC_PP
AC010538.1	rs164749	0.00101179	29752	rs12933264	89525930	0.0220916	1	145638	1	3	ABC_PP
AC010538.1	rs164749	0.00101179	29752	rs7197617	89472395	0.0301277	1	199173	1	3	H3K_PP
AC010538.1	rs164749	0.00101179	29752	rs7197617	89472395	0.0301277	1	199173	1	3	H3K27AC_PP
AC010538.1	rs164749	0.00101179	29752	rs7197617	89472395	0.0301277	1	199173	1	3	ABC_PP
AC026461.3	rs12924331	0.0151617	307974	rs12149545	56959249	-0.163389	1	347874	1	2	H3K_PP
AC026461.3	rs12924331	0.0151617	307974	rs12149545	56959249	-0.163389	1	347874	1	2	H3K27AC_PP
AC026461.3	rs12924331	0.0151617	307974	rs12149545	56959249	-0.163389	1	347874	1	2	ABC_PP
AC026461.3	rs12924331	0.0151617	307974	rs60107605	56768334	-0.118082	1	156959	1	2	H3K_PP
AC026461.3	rs12924331	0.0151617	307974	rs60107605	56768334	-0.118082	1	156959	1	2	H3K27AC_PP
AC026461.3	rs12924331	0.0151617	307974	rs60107605	56768334	-0.118082	1	156959	1	2	ABC_PP
AC040168.1	rs12600108	2.08666e-07	83401	rs11863682	56146638	-0.362217	0.000449818	44480	1	4	H3K_PP
AC040168.1	rs12600108	2.08666e-07	83401	rs11863682	56146638	-0.362217	0.000449818	44480	1	4	H3K27AC_PP
AC040168.1	rs12600108	2.08666e-07	83401	rs11863682	56146638	-0.362217	0.000449818	44480	1	4	ABC_PP
AC040168.1	rs12600108	2.08666e-07	83401	rs1210078	56153811	-0.345278	0.00129747	37307	1	4	H3K_PP
AC040168.1	rs12600108	2.08666e-07	83401	rs1210078	56153811	-0.345278	0.00129747	37307	1	4	H3K27AC_PP
AC040168.1	rs12600108	2.08666e-07	83401	rs1210078	56153811	-0.345278	0.00129747	37307	1	4	ABC_PP
AC040168.1	rs12600108	2.08666e-07	83401	rs6499841	56572868	-0.0167546	1	381750	1	4	H3K_PP
AC040168.1	rs12600108	2.08666e-07	83401	rs6499841	56572868	-0.0167546	1	381750	1	4	H3K27AC_PP
AC040168.1	rs12600108	2.08666e-07	83401	rs6499841	56572868	-0.0167546	1	381750	1	4	ABC_PP
AC040168.1	rs12600108	2.08666e-07	83401	rs899239	56287207	0.435393	7.62729e-05	96089	1	4	H3K_PP
AC040168.1	rs12600108	2.08666e-07	83401	rs899239	56287207	0.435393	7.62729e-05	96089	1	4	H3K27AC_PP
AC040168.1	rs12600108	2.08666e-07	83401	rs899239	56287207	0.435393	7.62729e-05	96089	1	4	ABC_PP
AC092127.2	rs117050800	0.016823	287703	rs11641847	85378328	0.0937671	1	205243	0.972089	2	H3K_PP
AC092127.2	rs117050800	0.016823	287703	rs11641847	85378328	0.0937671	1	205243	0.971867	2	H3K27AC_PP
AC092127.2	rs117050800	0.016823	287703	rs11641847	85378328	0.0937671	1	205243	0.97124	2	ABC_PP
AC092127.2	rs117050800	0.016823	287703	rs8056420	85378035	-0.0937671	1	205536	0.972089	2	H3K_PP
AC092127.2	rs117050800	0.016823	287703	rs8056420	85378035	-0.0937671	1	205536	0.971867	2	H3K27AC_PP
AC092127.2	rs117050800	0.016823	287703	rs8056420	85378035	-0.0937671	1	205536	0.97124	2	ABC_PP
AC092375.2	rs78081702	3.72783e-08	197	rs12923444	21628389	0.323544	1	167370	1	4	H3K_PP
AC092375.2	rs78081702	3.72783e-08	197	rs12923444	21628389	0.323544	1	167370	0.999998	4	H3K27AC_PP
AC092375.2	rs78081702	3.72783e-08	197	rs12923444	21628389	0.323544	1	167370	1	4	ABC_PP
AC092375.2	rs78081702	3.72783e-08	197	rs16972550	22105087	-0.47183	0.291401	309328	1	4	H3K_PP
AC092375.2	rs78081702	3.72783e-08	197	rs16972550	22105087	-0.47183	0.291401	309328	0.999998	4	H3K27AC_PP
AC092375.2	rs78081702	3.72783e-08	197	rs16972550	22105087	-0.47183	0.291401	309328	1	4	ABC_PP
AC092375.2	rs78081702	3.72783e-08	197	rs2968405	21945476	-0.27777	1	149717	1	4	H3K_PP
AC092375.2	rs78081702	3.72783e-08	197	rs2968405	21945476	-0.27777	1	149717	0.999998	4	H3K27AC_PP
AC092375.2	rs78081702	3.72783e-08	197	rs2968405	21945476	-0.27777	1	149717	1	4	ABC_PP
AC092375.2	rs78081702	3.72783e-08	197	rs8049791	21955986	0.278481	1	160227	1	4	H3K_PP
AC092375.2	rs78081702	3.72783e-08	197	rs8049791	21955986	0.278481	1	160227	0.999998	4	H3K27AC_PP
AC092375.2	rs78081702	3.72783e-08	197	rs8049791	21955986	0.278481	1	160227	1	4	ABC_PP
ACSM1	rs163256	2.78005e-15	22669	rs163256	20676221	0.596149	2.24092e-17	22669	1	1	H3K_PP
ACSM1	rs163256	2.78005e-15	22669	rs163256	20676221	0.596149	2.24092e-17	22669	1	1	H3K27AC_PP
ACSM1	rs163256	2.78005e-15	22669	rs163256	20676221	0.596149	2.24092e-17	22669	1	1	ABC_PP
ACSM5	rs12599141	1.22037e-12	31241	rs12931611	20429631	-0.89168	1.40961e-07	20097	0.968159	4	H3K_PP
ACSM5	rs12599141	1.22037e-12	31241	rs12931611	20429631	-0.89168	1.40961e-07	20097	0.968159	4	H3K27AC_PP
ACSM5	rs12599141	1.22037e-12	31241	rs12931611	20429631	-0.89168	1.40961e-07	20097	0.968156	4	ABC_PP
ACSM5	rs12599141	1.22037e-12	31241	rs2045458	20033704	0.0970065	1	375830	0.968231	4	H3K_PP
ACSM5	rs12599141	1.22037e-12	31241	rs2045458	20033704	0.0970065	1	375830	0.968231	4	H3K27AC_PP
ACSM5	rs12599141	1.22037e-12	31241	rs2045458	20033704	0.0970065	1	375830	0.96823	4	ABC_PP
ACSM5	rs12599141	1.22037e-12	31241	rs2764744	20025297	0.0245678	1	384237	0.968159	4	H3K_PP
ACSM5	rs12599141	1.22037e-12	31241	rs2764744	20025297	0.0245678	1	384237	0.968159	4	H3K27AC_PP
ACSM5	rs12599141	1.22037e-12	31241	rs2764744	20025297	0.0245678	1	384237	0.968156	4	ABC_PP
ACSM5	rs12599141	1.22037e-12	31241	rs34903805	20037344	-0.147224	1	372190	0.968897	4	H3K_PP
ACSM5	rs12599141	1.22037e-12	31241	rs34903805	20037344	-0.147224	1	372190	0.968897	4	H3K27AC_PP
ACSM5	rs12599141	1.22037e-12	31241	rs34903805	20037344	-0.147224	1	372190	0.968896	4	ABC_PP
BBS2	rs8060037	0.0325414	69179	rs12446515	56953103	-0.00490689	1	433016	1	2	H3K_PP
BBS2	rs8060037	0.0325414	69179	rs12446515	56953103	-0.00490689	1	433016	1	2	H3K27AC_PP
BBS2	rs8060037	0.0325414	69179	rs12446515	56953103	-0.00490689	1	433016	1	2	ABC_PP
BBS2	rs8060037	0.0325414	69179	rs12934552	56987521	-0.0508258	1	467434	1	2	H3K_PP
BBS2	rs8060037	0.0325414	69179	rs12934552	56987521	-0.0508258	1	467434	1	2	H3K27AC_PP
BBS2	rs8060037	0.0325414	69179	rs12934552	56987521	-0.0508258	1	467434	1	2	ABC_PP
CCDC113	rs56320959	0.0220103	48164	rs154440	58648712	0.0149544	1	417555	0.99888	2	H3K_PP
CCDC113	rs56320959	0.0220103	48164	rs154440	58648712	0.0149544	1	417555	0.99888	2	H3K27AC_PP
CCDC113	rs56320959	0.0220103	48164	rs154440	58648712	0.0149544	1	417555	0.99888	2	ABC_PP
CCDC113	rs56320959	0.0220103	48164	rs2550377	58221660	-0.0423447	1	9497	0.998879	2	H3K_PP
CCDC113	rs56320959	0.0220103	48164	rs2550377	58221660	-0.0423447	1	9497	0.99888	2	H3K27AC_PP
CCDC113	rs56320959	0.0220103	48164	rs2550377	58221660	-0.0423447	1	9497	0.99888	2	ABC_PP
CCDC154	rs12926089	0.0104137	8300	rs2667666	1519404	-0.112929	1	74848	0.990081	3	H3K_PP
CCDC154	rs12926089	0.0104137	8300	rs2667666	1519404	-0.112929	1	74848	0.990339	3	H3K27AC_PP
CCDC154	rs12926089	0.0104137	8300	rs2667666	1519404	-0.112929	1	74848	0.990867	3	ABC_PP
CCDC154	rs12926089	0.0104137	8300	rs36028123	1479793	0.502379	0.396476	35237	0.990081	3	H3K_PP
CCDC154	rs12926089	0.0104137	8300	rs36028123	1479793	0.502379	0.396476	35237	0.990339	3	H3K27AC_PP
CCDC154	rs12926089	0.0104137	8300	rs36028123	1479793	0.502379	0.396476	35237	0.990867	3	ABC_PP
CCDC154	rs12926089	0.0104137	8300	rs6600146	1445744	-0.566821	0.696042	1188	0.990081	3	H3K_PP
CCDC154	rs12926089	0.0104137	8300	rs6600146	1445744	-0.566821	0.696042	1188	0.990339	3	H3K27AC_PP
CCDC154	rs12926089	0.0104137	8300	rs6600146	1445744	-0.566821	0.696042	1188	0.990867	3	ABC_PP
CHD9	rs7197492	0.0311061	20435	rs12597402	53026544	-0.0965256	1	28489	1	5	H3K_PP
CHD9	rs7197492	0.0311061	20435	rs12597402	53026544	-0.0965256	1	28489	1	5	H3K27AC_PP
CHD9	rs7197492	0.0311061	20435	rs12597402	53026544	-0.0965256	1	28489	1	5	ABC_PP
CHD9	rs7197492	0.0311061	20435	rs3931698	53036913	-0.359789	0.201744	18120	1	5	H3K_PP
CHD9	rs7197492	0.0311061	20435	rs3931698	53036913	-0.359789	0.201744	18120	1	5	H3K27AC_PP
CHD9	rs7197492	0.0311061	20435	rs3931698	53036913	-0.359789	0.201744	18120	1	5	ABC_PP
CHD9	rs7197492	0.0311061	20435	rs74918996	53021189	0.329177	1	33844	1	5	H3K_PP
CHD9	rs7197492	0.0311061	20435	rs74918996	53021189	0.329177	1	33844	1	5	H3K27AC_PP
CHD9	rs7197492	0.0311061	20435	rs74918996	53021189	0.329177	1	33844	1	5	ABC_PP
CHD9	rs7197492	0.0311061	20435	rs75589409	53037909	0.48625	0.00258704	17124	1	5	H3K_PP
CHD9	rs7197492	0.0311061	20435	rs75589409	53037909	0.48625	0.00258704	17124	1	5	H3K27AC_PP
CHD9	rs7197492	0.0311061	20435	rs75589409	53037909	0.48625	0.00258704	17124	1	5	ABC_PP
CHD9	rs7197492	0.0311061	20435	rs9926101	53069656	-0.0929115	1	14623	1	5	H3K_PP
CHD9	rs7197492	0.0311061	20435	rs9926101	53069656	-0.0929115	1	14623	1	5	H3K27AC_PP
CHD9	rs7197492	0.0311061	20435	rs9926101	53069656	-0.0929115	1	14623	1	5	ABC_PP
CLEC18A	rs62053340	1.08798e-23	3156	rs12445459	70025762	0.661126	0.0917573	75057	0.982553	5	H3K_PP
CLEC18A	rs62053340	1.08798e-23	3156	rs12445459	70025762	0.661126	0.0917573	75057	0.982528	5	H3K27AC_PP
CLEC18A	rs62053340	1.08798e-23	3156	rs12445459	70025762	0.661126	0.0917573	75057	0.981423	5	ABC_PP
CLEC18A	rs62053340	1.08798e-23	3156	rs12918548	69705328	-0.123143	1	245377	1	5	H3K_PP
CLEC18A	rs62053340	1.08798e-23	3156	rs12918548	69705328	-0.123143	1	245377	1	5	H3K27AC_PP
CLEC18A	rs62053340	1.08798e-23	3156	rs12918548	69705328	-0.123143	1	245377	1	5	ABC_PP
CLEC18A	rs62053340	1.08798e-23	3156	rs35648712	70049212	-1.72663	3.37935e-17	98507	0.982553	5	H3K_PP
CLEC18A	rs62053340	1.08798e-23	3156	rs35648712	70049212	-1.72663	3.37935e-17	98507	0.982528	5	H3K27AC_PP
CLEC18A	rs62053340	1.08798e-23	3156	rs35648712	70049212	-1.72663	3.37935e-17	98507	0.981423	5	ABC_PP
CLEC18A	rs62053340	1.08798e-23	3156	rs862320	69617963	0.152513	1	332742	0.982553	5	H3K_PP
CLEC18A	rs62053340	1.08798e-23	3156	rs862320	69617963	0.152513	1	332742	0.982528	5	H3K27AC_PP
CLEC18A	rs62053340	1.08798e-23	3156	rs862320	69617963	0.152513	1	332742	0.981423	5	ABC_PP
CLEC18A	rs62053340	1.08798e-23	3156	rs9938213	69606687	0.207181	1	344018	0.982553	5	H3K_PP
CLEC18A	rs62053340	1.08798e-23	3156	rs9938213	69606687	0.207181	1	344018	0.982528	5	H3K27AC_PP
CLEC18A	rs62053340	1.08798e-23	3156	rs9938213	69606687	0.207181	1	344018	0.981423	5	ABC_PP
CMTM3	rs3743719	2.84153e-12	8814	rs37177	66532336	-0.337316	7.08265e-07	71538	1	2	H3K_PP
CMTM3	rs3743719	2.84153e-12	8814	rs37177	66532336	-0.337316	7.08265e-07	71538	1	2	H3K27AC_PP
CMTM3	rs3743719	2.84153e-12	8814	rs37177	66532336	-0.337316	7.08265e-07	71538	1	2	ABC_PP
CMTM3	rs3743719	2.84153e-12	8814	rs8050081	66225334	0.175416	1	378540	1	2	H3K_PP
CMTM3	rs3743719	2.84153e-12	8814	rs8050081	66225334	0.175416	1	378540	1	2	H3K27AC_PP
CMTM3	rs3743719	2.84153e-12	8814	rs8050081	66225334	0.175416	1	378540	1	2	ABC_PP
COX6A2	rs80029668	1.82732e-13	181083	rs10153235	31641453	-0.465435	1	213093	1	3	H3K_PP
COX6A2	rs80029668	1.82732e-13	181083	rs10153235	31641453	-0.465435	1	213093	1	3	H3K27AC_PP
COX6A2	rs80029668	1.82732e-13	181083	rs10153235	31641453	-0.465435	1	213093	1	3	ABC_PP
COX6A2	rs80029668	1.82732e-13	181083	rs12448775	31373327	0.768948	1	55033	1	3	H3K_PP
COX6A2	rs80029668	1.82732e-13	181083	rs12448775	31373327	0.768948	1	55033	1	3	H3K27AC_PP
COX6A2	rs80029668	1.82732e-13	181083	rs12448775	31373327	0.768948	1	55033	1	3	ABC_PP
COX6A2	rs80029668	1.82732e-13	181083	rs4458012	31638155	-1.34982	1	209795	1	3	H3K_PP
COX6A2	rs80029668	1.82732e-13	181083	rs4458012	31638155	-1.34982	1	209795	1	3	H3K27AC_PP
COX6A2	rs80029668	1.82732e-13	181083	rs4458012	31638155	-1.34982	1	209795	1	3	ABC_PP
EXOSC6	rs4985407	2.05471e-07	58	rs12919312	69991721	-0.261587	0.112614	260219	0.987726	6	H3K_PP
EXOSC6	rs4985407	2.05471e-07	58	rs12919312	69991721	-0.261587	0.112614	260219	0.998784	6	H3K27AC_PP
EXOSC6	rs4985407	2.05471e-07	58	rs12919312	69991721	-0.261587	0.112614	260219	0.994471	6	ABC_PP
EXOSC6	rs4985407	2.05471e-07	58	rs12925670	70001932	-0.256428	0.159896	250008	0.987726	6	H3K_PP
EXOSC6	rs4985407	2.05471e-07	58	rs12925670	70001932	-0.256428	0.159896	250008	0.998784	6	H3K27AC_PP
EXOSC6	rs4985407	2.05471e-07	58	rs12925670	70001932	-0.256428	0.159896	250008	0.994471	6	ABC_PP
EXOSC6	rs4985407	2.05471e-07	58	rs2869103	70109747	-0.273099	0.0129707	142193	0.987726	6	H3K_PP
EXOSC6	rs4985407	2.05471e-07	58	rs2869103	70109747	-0.273099	0.0129707	142193	0.998784	6	H3K27AC_PP
EXOSC6	rs4985407	2.05471e-07	58	rs2869103	70109747	-0.273099	0.0129707	142193	0.994471	6	ABC_PP
EXOSC6	rs4985407	2.05471e-07	58	rs3852695	70426035	-0.278025	0.00941718	174095	0.987726	6	H3K_PP
EXOSC6	rs4985407	2.05471e-07	58	rs3852695	70426035	-0.278025	0.00941718	174095	0.998784	6	H3K27AC_PP
EXOSC6	rs4985407	2.05471e-07	58	rs3852695	70426035	-0.278025	0.00941718	174095	0.994471	6	ABC_PP
EXOSC6	rs4985407	2.05471e-07	58	rs4985529	69778860	-0.00643148	1	473080	0.987726	6	H3K_PP
EXOSC6	rs4985407	2.05471e-07	58	rs4985529	69778860	-0.00643148	1	473080	0.998784	6	H3K27AC_PP
EXOSC6	rs4985407	2.05471e-07	58	rs4985529	69778860	-0.00643148	1	473080	0.994471	6	ABC_PP
EXOSC6	rs4985407	2.05471e-07	58	rs72792820	70607172	0.429995	0.14349	355232	1	6	H3K_PP
EXOSC6	rs4985407	2.05471e-07	58	rs72792820	70607172	0.429995	0.14349	355232	1	6	H3K27AC_PP
EXOSC6	rs4985407	2.05471e-07	58	rs72792820	70607172	0.429995	0.14349	355232	1	6	ABC_PP
FAHD1	rs2268670	1.84947e-05	5613	rs11248898	1843808	0.376078	3.78333e-06	16867	0.999848	5	H3K_PP
FAHD1	rs2268670	1.84947e-05	5613	rs11248898	1843808	0.376078	3.78333e-06	16867	0.999999	5	H3K27AC_PP
FAHD1	rs2268670	1.84947e-05	5613	rs11248898	1843808	0.376078	3.78333e-06	16867	0.999999	5	ABC_PP
FAHD1	rs2268670	1.84947e-05	5613	rs11643972	1854544	-0.37515	3.21796e-06	27603	0.999848	5	H3K_PP
FAHD1	rs2268670	1.84947e-05	5613	rs11643972	1854544	-0.37515	3.21796e-06	27603	0.999999	5	H3K27AC_PP
FAHD1	rs2268670	1.84947e-05	5613	rs11643972	1854544	-0.37515	3.21796e-06	27603	0.999999	5	ABC_PP
FAHD1	rs2268670	1.84947e-05	5613	rs2492881	1864888	-0.335217	0.000116848	37947	0.999857	5	H3K_PP
FAHD1	rs2268670	1.84947e-05	5613	rs2492881	1864888	-0.335217	0.000116848	37947	0.999999	5	H3K27AC_PP
FAHD1	rs2268670	1.84947e-05	5613	rs2492881	1864888	-0.335217	0.000116848	37947	0.999999	5	ABC_PP
FAHD1	rs2268670	1.84947e-05	5613	rs9806945	1844960	0.376078	3.78333e-06	18019	0.999848	5	H3K_PP
FAHD1	rs2268670	1.84947e-05	5613	rs9806945	1844960	0.376078	3.78333e-06	18019	0.999999	5	H3K27AC_PP
FAHD1	rs2268670	1.84947e-05	5613	rs9806945	1844960	0.376078	3.78333e-06	18019	0.999999	5	ABC_PP
FAHD1	rs2268670	1.84947e-05	5613	rs9923608	1794012	-0.252068	1	32929	0.999848	5	H3K_PP
FAHD1	rs2268670	1.84947e-05	5613	rs9923608	1794012	-0.252068	1	32929	0.999999	5	H3K27AC_PP
FAHD1	rs2268670	1.84947e-05	5613	rs9923608	1794012	-0.252068	1	32929	0.999999	5	ABC_PP
FLYWCH1	rs9928222	0.0062843	24385	rs112478373	2901708	-0.119559	1	10229	1	4	H3K_PP
FLYWCH1	rs9928222	0.0062843	24385	rs112478373	2901708	-0.119559	1	10229	1	4	H3K27AC_PP
FLYWCH1	rs9928222	0.0062843	24385	rs112478373	2901708	-0.119559	1	10229	1	4	ABC_PP
FLYWCH1	rs9928222	0.0062843	24385	rs2074528	2974187	-0.0270106	1	62250	1	4	H3K_PP
FLYWCH1	rs9928222	0.0062843	24385	rs2074528	2974187	-0.0270106	1	62250	1	4	H3K27AC_PP
FLYWCH1	rs9928222	0.0062843	24385	rs2074528	2974187	-0.0270106	1	62250	1	4	ABC_PP
FLYWCH1	rs9928222	0.0062843	24385	rs434508	3195872	-0.091354	1	283935	1	4	H3K_PP
FLYWCH1	rs9928222	0.0062843	24385	rs434508	3195872	-0.091354	1	283935	1	4	H3K27AC_PP
FLYWCH1	rs9928222	0.0062843	24385	rs434508	3195872	-0.091354	1	283935	1	4	ABC_PP
FLYWCH1	rs9928222	0.0062843	24385	rs7198406	2903340	0.168063	1	8597	1	4	H3K_PP
FLYWCH1	rs9928222	0.0062843	24385	rs7198406	2903340	0.168063	1	8597	1	4	H3K27AC_PP
FLYWCH1	rs9928222	0.0062843	24385	rs7198406	2903340	0.168063	1	8597	1	4	ABC_PP
FOXC2-AS1	rs12447091	0.000796965	432522	rs2103284	86413578	-0.138015	1	154183	1	3	H3K_PP
FOXC2-AS1	rs12447091	0.000796965	432522	rs2103284	86413578	-0.138015	1	154183	1	3	H3K27AC_PP
FOXC2-AS1	rs12447091	0.000796965	432522	rs2103284	86413578	-0.138015	1	154183	1	3	ABC_PP
FOXC2-AS1	rs12447091	0.000796965	432522	rs527031	86679379	-0.124302	1	111618	1	3	H3K_PP
FOXC2-AS1	rs12447091	0.000796965	432522	rs527031	86679379	-0.124302	1	111618	1	3	H3K27AC_PP
FOXC2-AS1	rs12447091	0.000796965	432522	rs527031	86679379	-0.124302	1	111618	1	3	ABC_PP
FOXC2-AS1	rs12447091	0.000796965	432522	rs9931285	86441067	-0.146513	1	126694	1	3	H3K_PP
FOXC2-AS1	rs12447091	0.000796965	432522	rs9931285	86441067	-0.146513	1	126694	1	3	H3K27AC_PP
FOXC2-AS1	rs12447091	0.000796965	432522	rs9931285	86441067	-0.146513	1	126694	1	3	ABC_PP
GAS8-AS1	rs77733403	0.0279114	15586	rs12709089	89563903	0.0425548	1	465998	1	3	H3K_PP
GAS8-AS1	rs77733403	0.0279114	15586	rs12709089	89563903	0.0425548	1	465998	1	3	H3K27AC_PP
GAS8-AS1	rs77733403	0.0279114	15586	rs12709089	89563903	0.0425548	1	465998	1	3	ABC_PP
GAS8-AS1	rs77733403	0.0279114	15586	rs13331218	89944672	-0.255309	1	85229	1	3	H3K_PP
GAS8-AS1	rs77733403	0.0279114	15586	rs13331218	89944672	-0.255309	1	85229	1	3	H3K27AC_PP
GAS8-AS1	rs77733403	0.0279114	15586	rs13331218	89944672	-0.255309	1	85229	1	3	ABC_PP
GAS8-AS1	rs77733403	0.0279114	15586	rs194479	89628023	-0.220597	1	401878	1	3	H3K_PP
GAS8-AS1	rs77733403	0.0279114	15586	rs194479	89628023	-0.220597	1	401878	1	3	H3K27AC_PP
GAS8-AS1	rs77733403	0.0279114	15586	rs194479	89628023	-0.220597	1	401878	1	3	ABC_PP
GNAO1	rs1478465	5.14779e-15	68726	rs1031335	56074898	-0.404009	1.10022e-08	116591	1	6	H3K_PP
GNAO1	rs1478465	5.14779e-15	68726	rs1031335	56074898	-0.404009	1.10022e-08	116591	1	6	H3K27AC_PP
GNAO1	rs1478465	5.14779e-15	68726	rs1031335	56074898	-0.404009	1.10022e-08	116591	1	6	ABC_PP
GNAO1	rs1478465	5.14779e-15	68726	rs12149791	56172704	0.480899	1.28368e-14	18785	1	6	H3K_PP
GNAO1	rs1478465	5.14779e-15	68726	rs12149791	56172704	0.480899	1.28368e-14	18785	1	6	H3K27AC_PP
GNAO1	rs1478465	5.14779e-15	68726	rs12149791	56172704	0.480899	1.28368e-14	18785	1	6	ABC_PP
GNAO1	rs1478465	5.14779e-15	68726	rs1548917	56075421	0.484642	6.22323e-15	116068	1	6	H3K_PP
GNAO1	rs1478465	5.14779e-15	68726	rs1548917	56075421	0.484642	6.22323e-15	116068	1	6	H3K27AC_PP
GNAO1	rs1478465	5.14779e-15	68726	rs1548917	56075421	0.484642	6.22323e-15	116068	1	6	ABC_PP
GNAO1	rs1478465	5.14779e-15	68726	rs1734195	56172020	0.389537	1.71477e-07	19469	1	6	H3K_PP
GNAO1	rs1478465	5.14779e-15	68726	rs1734195	56172020	0.389537	1.71477e-07	19469	1	6	H3K27AC_PP
GNAO1	rs1478465	5.14779e-15	68726	rs1734195	56172020	0.389537	1.71477e-07	19469	1	6	ABC_PP
GNAO1	rs1478465	5.14779e-15	68726	rs62039274	56294901	0.519298	3.35867e-13	103412	1	6	H3K_PP
GNAO1	rs1478465	5.14779e-15	68726	rs62039274	56294901	0.519298	3.35867e-13	103412	1	6	H3K27AC_PP
GNAO1	rs1478465	5.14779e-15	68726	rs62039274	56294901	0.519298	3.35867e-13	103412	1	6	ABC_PP
GNAO1	rs1478465	5.14779e-15	68726	rs6499820	56068376	-0.404516	1.88375e-08	123113	1	6	H3K_PP
GNAO1	rs1478465	5.14779e-15	68726	rs6499820	56068376	-0.404516	1.88375e-08	123113	1	6	H3K27AC_PP
GNAO1	rs1478465	5.14779e-15	68726	rs6499820	56068376	-0.404516	1.88375e-08	123113	1	6	ABC_PP
GRIN2A	rs11646046	1.77727e-57	66354	rs11640425	10119931	-1.92049	9.77491e-58	62823	0.990169	4	H3K_PP
GRIN2A	rs11646046	1.77727e-57	66354	rs11640425	10119931	-1.92049	9.77491e-58	62823	0.99022	4	H3K27AC_PP
GRIN2A	rs11646046	1.77727e-57	66354	rs11640425	10119931	-1.92049	9.77491e-58	62823	0.990343	4	ABC_PP
GRIN2A	rs11646046	1.77727e-57	66354	rs11641560	10119983	-1.92049	9.77491e-58	62771	1	4	H3K_PP
GRIN2A	rs11646046	1.77727e-57	66354	rs11641560	10119983	-1.92049	9.77491e-58	62771	1	4	H3K27AC_PP
GRIN2A	rs11646046	1.77727e-57	66354	rs11641560	10119983	-1.92049	9.77491e-58	62771	1	4	ABC_PP
GRIN2A	rs11646046	1.77727e-57	66354	rs35181140	10128091	1.70297	2.07745e-35	54663	0.990169	4	H3K_PP
GRIN2A	rs11646046	1.77727e-57	66354	rs35181140	10128091	1.70297	2.07745e-35	54663	0.99022	4	H3K27AC_PP
GRIN2A	rs11646046	1.77727e-57	66354	rs35181140	10128091	1.70297	2.07745e-35	54663	0.990343	4	ABC_PP
GRIN2A	rs11646046	1.77727e-57	66354	rs35502861	10128021	1.70297	2.07745e-35	54733	0.990169	4	H3K_PP
GRIN2A	rs11646046	1.77727e-57	66354	rs35502861	10128021	1.70297	2.07745e-35	54733	0.99022	4	H3K27AC_PP
GRIN2A	rs11646046	1.77727e-57	66354	rs35502861	10128021	1.70297	2.07745e-35	54733	0.990343	4	ABC_PP
GSG1L	rs749755	7.7701e-05	268187	rs111806192	28241061	0.129873	1	177347	1	4	H3K_PP
GSG1L	rs749755	7.7701e-05	268187	rs111806192	28241061	0.129873	1	177347	1	4	H3K27AC_PP
GSG1L	rs749755	7.7701e-05	268187	rs111806192	28241061	0.129873	1	177347	1	4	ABC_PP
GSG1L	rs749755	7.7701e-05	268187	rs4788026	27992976	0.286824	0.392795	70738	1	4	H3K_PP
GSG1L	rs749755	7.7701e-05	268187	rs4788026	27992976	0.286824	0.392795	70738	1	4	H3K27AC_PP
GSG1L	rs749755	7.7701e-05	268187	rs4788026	27992976	0.286824	0.392795	70738	1	4	ABC_PP
GSG1L	rs749755	7.7701e-05	268187	rs72784124	27942536	-0.261253	1	121178	1	4	H3K_PP
GSG1L	rs749755	7.7701e-05	268187	rs72784124	27942536	-0.261253	1	121178	1	4	H3K27AC_PP
GSG1L	rs749755	7.7701e-05	268187	rs72784124	27942536	-0.261253	1	121178	1	4	ABC_PP
GSG1L	rs749755	7.7701e-05	268187	rs749755	27795527	-0.380865	3.01213e-06	268187	1	4	H3K_PP
GSG1L	rs749755	7.7701e-05	268187	rs749755	27795527	-0.380865	3.01213e-06	268187	1	4	H3K27AC_PP
GSG1L	rs749755	7.7701e-05	268187	rs749755	27795527	-0.380865	3.01213e-06	268187	1	4	ABC_PP
HAGH	rs28364711	0.0376422	44795	rs28568973	1788336	0.349849	0.00490636	38821	1	2	H3K_PP
HAGH	rs28364711	0.0376422	44795	rs28568973	1788336	0.349849	0.00490636	38821	1	2	H3K27AC_PP
HAGH	rs28364711	0.0376422	44795	rs28568973	1788336	0.349849	0.00490636	38821	1	2	ABC_PP
HAGH	rs28364711	0.0376422	44795	rs344354	1796753	-0.223205	0.652853	30404	1	2	H3K_PP
HAGH	rs28364711	0.0376422	44795	rs344354	1796753	-0.223205	0.652853	30404	1	2	H3K27AC_PP
HAGH	rs28364711	0.0376422	44795	rs344354	1796753	-0.223205	0.652853	30404	1	2	ABC_PP
HEATR3	rs2041920	0.00957005	31459	rs71373279	50055159	0.172146	0.165044	10811	1	1	H3K_PP
HEATR3	rs2041920	0.00957005	31459	rs71373279	50055159	0.172146	0.165044	10811	1	1	H3K27AC_PP
HEATR3	rs2041920	0.00957005	31459	rs71373279	50055159	0.172146	0.165044	10811	1	1	ABC_PP
HS3ST2	rs28375091	0.0259843	55963	rs28375091	22870125	-0.489707	0.00212538	55963	1	1	H3K_PP
HS3ST2	rs28375091	0.0259843	55963	rs28375091	22870125	-0.489707	0.00212538	55963	1	1	H3K27AC_PP
HS3ST2	rs28375091	0.0259843	55963	rs28375091	22870125	-0.489707	0.00212538	55963	1	1	ABC_PP
IL32	rs34184287	4.83718e-28	3869	rs11644978	3092910	-0.393734	1	27613	1	4	H3K_PP
IL32	rs34184287	4.83718e-28	3869	rs11644978	3092910	-0.393734	1	27613	1	4	H3K27AC_PP
IL32	rs34184287	4.83718e-28	3869	rs11644978	3092910	-0.393734	1	27613	1	4	ABC_PP
IL32	rs34184287	4.83718e-28	3869	rs11648996	3387268	-0.50108	1	321971	1	4	H3K_PP
IL32	rs34184287	4.83718e-28	3869	rs11648996	3387268	-0.50108	1	321971	1	4	H3K27AC_PP
IL32	rs34184287	4.83718e-28	3869	rs11648996	3387268	-0.50108	1	321971	1	4	ABC_PP
IL32	rs34184287	4.83718e-28	3869	rs116897782	3235507	0.478778	1	170210	1	4	H3K_PP
IL32	rs34184287	4.83718e-28	3869	rs116897782	3235507	0.478778	1	170210	1	4	H3K27AC_PP
IL32	rs34184287	4.83718e-28	3869	rs116897782	3235507	0.478778	1	170210	1	4	ABC_PP
IL32	rs34184287	4.83718e-28	3869	rs224187	3153292	-0.344636	1	87995	1	4	H3K_PP
IL32	rs34184287	4.83718e-28	3869	rs224187	3153292	-0.344636	1	87995	1	4	H3K27AC_PP
IL32	rs34184287	4.83718e-28	3869	rs224187	3153292	-0.344636	1	87995	1	4	ABC_PP
INO80E	rs3814880	4.03227e-09	10859	rs11150576	29954175	-0.223525	3.71756e-09	41540	1	4	ABC_PP
INO80E	rs3814880	4.03227e-09	10859	rs4788197	29959513	-0.218781	2.88049e-08	36202	1	4	ABC_PP
INO80E	rs3814880	4.03227e-09	10859	rs4788203	29967506	-0.223434	3.91916e-08	28209	1	4	ABC_PP
INO80E	rs3814880	4.03227e-09	10859	rs55760005	29947201	0.240067	0.000934498	48514	1	2	H3K_PP
INO80E	rs3814880	4.03227e-09	10859	rs55760005	29947201	0.240067	0.000934498	48514	1	2	H3K27AC_PP
INO80E	rs3814880	4.03227e-09	10859	rs55760005	29947201	0.240067	0.000934498	48514	1	4	ABC_PP
INO80E	rs3814880	4.03227e-09	10859	rs6565173	29962846	-0.218417	3.66282e-08	32869	0.985037	2	H3K_PP
INO80E	rs3814880	4.03227e-09	10859	rs6565173	29962846	-0.218417	3.66282e-08	32869	0.983076	2	H3K27AC_PP
JMJD8	rs2369843	0.0236206	489246	rs114644825	381209	0.640543	1	303319	0.960709	4	H3K_PP
JMJD8	rs2369843	0.0236206	489246	rs114644825	381209	0.640543	1	303319	0.95969	4	H3K27AC_PP
JMJD8	rs2369843	0.0236206	489246	rs114644825	381209	0.640543	1	303319	0.957627	4	ABC_PP
JMJD8	rs2369843	0.0236206	489246	rs28450391	965117	-0.136845	1	280589	0.960451	4	H3K_PP
JMJD8	rs2369843	0.0236206	489246	rs28450391	965117	-0.136845	1	280589	0.959429	4	H3K27AC_PP
JMJD8	rs2369843	0.0236206	489246	rs28450391	965117	-0.136845	1	280589	0.957359	4	ABC_PP
JMJD8	rs2369843	0.0236206	489246	rs35527239	267879	-0.371398	1	416649	0.960709	4	H3K_PP
JMJD8	rs2369843	0.0236206	489246	rs35527239	267879	-0.371398	1	416649	0.95969	4	H3K27AC_PP
JMJD8	rs2369843	0.0236206	489246	rs35527239	267879	-0.371398	1	416649	0.957627	4	ABC_PP
JMJD8	rs2369843	0.0236206	489246	rs74000527	334476	0.469681	1	350052	0.960451	4	H3K_PP
JMJD8	rs2369843	0.0236206	489246	rs74000527	334476	0.469681	1	350052	0.959429	4	H3K27AC_PP
JMJD8	rs2369843	0.0236206	489246	rs74000527	334476	0.469681	1	350052	0.957359	4	ABC_PP
KIF22	rs144236784	0.0360856	364870	rs113443718	29880863	-0.189193	1	90144	1	4	H3K_PP
KIF22	rs144236784	0.0360856	364870	rs113443718	29880863	-0.189193	1	90144	1	4	H3K27AC_PP
KIF22	rs144236784	0.0360856	364870	rs113443718	29880863	-0.189193	1	90144	1	4	ABC_PP
KIF22	rs144236784	0.0360856	364870	rs12917712	29871169	-0.182961	1	80450	1	4	H3K_PP
KIF22	rs144236784	0.0360856	364870	rs12917712	29871169	-0.182961	1	80450	1	4	H3K27AC_PP
KIF22	rs144236784	0.0360856	364870	rs12917712	29871169	-0.182961	1	80450	1	4	ABC_PP
KIF22	rs144236784	0.0360856	364870	rs372524098	29428212	0.519358	1	362507	1	4	H3K_PP
KIF22	rs144236784	0.0360856	364870	rs372524098	29428212	0.519358	1	362507	1	4	H3K27AC_PP
KIF22	rs144236784	0.0360856	364870	rs372524098	29428212	0.519358	1	362507	1	4	ABC_PP
KIF22	rs144236784	0.0360856	364870	rs7187597	29427712	0.0621155	1	363007	1	4	H3K_PP
KIF22	rs144236784	0.0360856	364870	rs7187597	29427712	0.0621155	1	363007	1	4	H3K27AC_PP
KIF22	rs144236784	0.0360856	364870	rs7187597	29427712	0.0621155	1	363007	1	4	ABC_PP
LINC01290	rs2354410	4.07785e-07	452	rs12598893	10522611	0.426839	0.00333436	5591	0.998442	4	H3K_PP
LINC01290	rs2354410	4.07785e-07	452	rs12598893	10522611	0.426839	0.00333436	5591	0.998442	4	H3K27AC_PP
LINC01290	rs2354410	4.07785e-07	452	rs12598893	10522611	0.426839	0.00333436	5591	0.998442	4	ABC_PP
LINC01290	rs2354410	4.07785e-07	452	rs4486889	10514545	-0.344861	6.7808e-07	13657	0.998442	4	H3K_PP
LINC01290	rs2354410	4.07785e-07	452	rs4486889	10514545	-0.344861	6.7808e-07	13657	0.998442	4	H3K27AC_PP
LINC01290	rs2354410	4.07785e-07	452	rs4486889	10514545	-0.344861	6.7808e-07	13657	0.998442	4	ABC_PP
LINC01290	rs2354410	4.07785e-07	452	rs4780302	10494514	-0.307362	0.000375574	33688	0.998442	4	H3K_PP
LINC01290	rs2354410	4.07785e-07	452	rs4780302	10494514	-0.307362	0.000375574	33688	0.998442	4	H3K27AC_PP
LINC01290	rs2354410	4.07785e-07	452	rs4780302	10494514	-0.307362	0.000375574	33688	0.998442	4	ABC_PP
LINC01290	rs2354410	4.07785e-07	452	rs59535921	10510900	-0.312246	7.69649e-05	17302	1	4	H3K_PP
LINC01290	rs2354410	4.07785e-07	452	rs59535921	10510900	-0.312246	7.69649e-05	17302	1	4	H3K27AC_PP
LINC01290	rs2354410	4.07785e-07	452	rs59535921	10510900	-0.312246	7.69649e-05	17302	1	4	ABC_PP
MARVELD3	rs7191593	0.00277428	53879	rs12445564	71909406	-0.203666	1	283245	1	6	H3K_PP
MARVELD3	rs7191593	0.00277428	53879	rs12445564	71909406	-0.203666	1	283245	1	6	H3K27AC_PP
MARVELD3	rs7191593	0.00277428	53879	rs12445564	71909406	-0.203666	1	283245	1	6	ABC_PP
MARVELD3	rs7191593	0.00277428	53879	rs12928187	71708097	-0.376441	0.0029206	81936	1	6	H3K_PP
MARVELD3	rs7191593	0.00277428	53879	rs12928187	71708097	-0.376441	0.0029206	81936	1	6	H3K27AC_PP
MARVELD3	rs7191593	0.00277428	53879	rs12928187	71708097	-0.376441	0.0029206	81936	1	6	ABC_PP
MARVELD3	rs7191593	0.00277428	53879	rs34734042	71721769	0.307991	0.161841	95608	1	6	H3K_PP
MARVELD3	rs7191593	0.00277428	53879	rs34734042	71721769	0.307991	0.161841	95608	1	6	H3K27AC_PP
MARVELD3	rs7191593	0.00277428	53879	rs34734042	71721769	0.307991	0.161841	95608	1	6	ABC_PP
MARVELD3	rs7191593	0.00277428	53879	rs3764311	72091718	-0.0289145	1	465557	1	6	H3K_PP
MARVELD3	rs7191593	0.00277428	53879	rs3764311	72091718	-0.0289145	1	465557	1	6	H3K27AC_PP
MARVELD3	rs7191593	0.00277428	53879	rs3764311	72091718	-0.0289145	1	465557	1	6	ABC_PP
MARVELD3	rs7191593	0.00277428	53879	rs4788448	71888076	0.35472	0.0105963	261915	1	6	H3K_PP
MARVELD3	rs7191593	0.00277428	53879	rs4788448	71888076	0.35472	0.0105963	261915	1	6	H3K27AC_PP
MARVELD3	rs7191593	0.00277428	53879	rs4788448	71888076	0.35472	0.0105963	261915	1	6	ABC_PP
MARVELD3	rs7191593	0.00277428	53879	rs78012517	71767356	-0.193414	1	141195	1	6	H3K_PP
MARVELD3	rs7191593	0.00277428	53879	rs78012517	71767356	-0.193414	1	141195	1	6	H3K27AC_PP
MARVELD3	rs7191593	0.00277428	53879	rs78012517	71767356	-0.193414	1	141195	1	6	ABC_PP
MC1R	rs72813442	0.00491961	525	rs78961851	89632578	-0.578796	0.27053	279541	1	2	H3K_PP
MC1R	rs72813442	0.00491961	525	rs78961851	89632578	-0.578796	0.27053	279541	1	2	H3K27AC_PP
MC1R	rs72813442	0.00491961	525	rs78961851	89632578	-0.578796	0.27053	279541	1	2	ABC_PP
MC1R	rs72813442	0.00491961	525	rs8061283	90095518	0.184104	1	183399	1	2	H3K_PP
MC1R	rs72813442	0.00491961	525	rs8061283	90095518	0.184104	1	183399	1	2	H3K27AC_PP
MC1R	rs72813442	0.00491961	525	rs8061283	90095518	0.184104	1	183399	1	2	ABC_PP
MMP2-AS1	rs1866010	3.68057e-23	22807	rs1558669	55443784	0.967649	4.78042e-16	18513	1	4	H3K_PP
MMP2-AS1	rs1866010	3.68057e-23	22807	rs1558669	55443784	0.967649	4.78042e-16	18513	1	4	H3K27AC_PP
MMP2-AS1	rs1866010	3.68057e-23	22807	rs1558669	55443784	0.967649	4.78042e-16	18513	1	4	ABC_PP
MMP2-AS1	rs1866010	3.68057e-23	22807	rs2540715	55443247	-0.793769	8.14326e-14	19050	1	4	H3K_PP
MMP2-AS1	rs1866010	3.68057e-23	22807	rs2540715	55443247	-0.793769	8.14326e-14	19050	1	4	H3K27AC_PP
MMP2-AS1	rs1866010	3.68057e-23	22807	rs2540715	55443247	-0.793769	8.14326e-14	19050	1	4	ABC_PP
MMP2-AS1	rs1866010	3.68057e-23	22807	rs4238779	55439586	1.0528	1.25959e-25	22711	0.97272	4	H3K_PP
MMP2-AS1	rs1866010	3.68057e-23	22807	rs4238779	55439586	1.0528	1.25959e-25	22711	0.97272	4	H3K27AC_PP
MMP2-AS1	rs1866010	3.68057e-23	22807	rs4238779	55439586	1.0528	1.25959e-25	22711	0.97272	4	ABC_PP
MMP2-AS1	rs1866010	3.68057e-23	22807	rs9937757	55431263	1.04209	2.1632e-18	31034	0.97272	4	H3K_PP
MMP2-AS1	rs1866010	3.68057e-23	22807	rs9937757	55431263	1.04209	2.1632e-18	31034	0.97272	4	H3K27AC_PP
MMP2-AS1	rs1866010	3.68057e-23	22807	rs9937757	55431263	1.04209	2.1632e-18	31034	0.97272	4	ABC_PP
MT1A	rs1827210	8.10997e-09	5296	rs1604122	56629388	0.769203	4.36183e-10	9278	1	3	H3K_PP
MT1A	rs1827210	8.10997e-09	5296	rs1604122	56629388	0.769203	4.36183e-10	9278	1	3	H3K27AC_PP
MT1A	rs1827210	8.10997e-09	5296	rs1604122	56629388	0.769203	4.36183e-10	9278	1	3	ABC_PP
MT1A	rs1827210	8.10997e-09	5296	rs1610211	56646445	-0.758887	2.62433e-07	7779	0.999515	3	H3K_PP
MT1A	rs1827210	8.10997e-09	5296	rs1610211	56646445	-0.758887	2.62433e-07	7779	0.999518	3	H3K27AC_PP
MT1A	rs1827210	8.10997e-09	5296	rs1610211	56646445	-0.758887	2.62433e-07	7779	0.999537	3	ABC_PP
MT1A	rs1827210	8.10997e-09	5296	rs2291956	56658306	-0.762038	1.2752e-05	19640	0.999515	3	H3K_PP
MT1A	rs1827210	8.10997e-09	5296	rs2291956	56658306	-0.762038	1.2752e-05	19640	0.999518	3	H3K27AC_PP
MT1A	rs1827210	8.10997e-09	5296	rs2291956	56658306	-0.762038	1.2752e-05	19640	0.999537	3	ABC_PP
MT1X	rs11076164	3.04891e-06	3022	rs4482278	56692962	0.660493	5.03515e-05	10492	1	4	H3K_PP
MT1X	rs11076164	3.04891e-06	3022	rs4482278	56692962	0.660493	5.03515e-05	10492	1	4	H3K27AC_PP
MT1X	rs11076164	3.04891e-06	3022	rs4482278	56692962	0.660493	5.03515e-05	10492	1	4	ABC_PP
MT1X	rs11076164	3.04891e-06	3022	rs7195394	56686366	-0.757853	8.4566e-08	3896	1	4	H3K_PP
MT1X	rs11076164	3.04891e-06	3022	rs7195394	56686366	-0.757853	8.4566e-08	3896	1	4	H3K27AC_PP
MT1X	rs11076164	3.04891e-06	3022	rs7195394	56686366	-0.757853	8.4566e-08	3896	1	4	ABC_PP
MT1X	rs11076164	3.04891e-06	3022	rs7195570	56692644	0.50634	0.117681	10174	1	4	H3K_PP
MT1X	rs11076164	3.04891e-06	3022	rs7195570	56692644	0.50634	0.117681	10174	1	4	H3K27AC_PP
MT1X	rs11076164	3.04891e-06	3022	rs7195570	56692644	0.50634	0.117681	10174	1	4	ABC_PP
MT1X	rs11076164	3.04891e-06	3022	rs76942671	56854080	-0.499802	1	171610	1	4	H3K_PP
MT1X	rs11076164	3.04891e-06	3022	rs76942671	56854080	-0.499802	1	171610	1	4	H3K27AC_PP
MT1X	rs11076164	3.04891e-06	3022	rs76942671	56854080	-0.499802	1	171610	1	4	ABC_PP
NLRC3	rs62037803	0.000617782	49944	rs1045475	3965315	-0.142222	1	387912	1	5	H3K_PP
NLRC3	rs62037803	0.000617782	49944	rs1045475	3965315	-0.142222	1	387912	1	5	H3K27AC_PP
NLRC3	rs62037803	0.000617782	49944	rs1045475	3965315	-0.142222	1	387912	1	5	ABC_PP
NLRC3	rs62037803	0.000617782	49944	rs1231122	3243888	-0.0395031	1	333515	1	5	H3K_PP
NLRC3	rs62037803	0.000617782	49944	rs1231122	3243888	-0.0395031	1	333515	1	5	H3K27AC_PP
NLRC3	rs62037803	0.000617782	49944	rs1231122	3243888	-0.0395031	1	333515	1	5	ABC_PP
NLRC3	rs62037803	0.000617782	49944	rs62039107	3840292	0.142656	1	262889	1	5	H3K_PP
NLRC3	rs62037803	0.000617782	49944	rs62039107	3840292	0.142656	1	262889	1	5	H3K27AC_PP
NLRC3	rs62037803	0.000617782	49944	rs62039107	3840292	0.142656	1	262889	1	5	ABC_PP
NLRC3	rs62037803	0.000617782	49944	rs66518404	3620798	-0.418575	0.000741767	43395	1	5	H3K_PP
NLRC3	rs62037803	0.000617782	49944	rs66518404	3620798	-0.418575	0.000741767	43395	1	5	H3K27AC_PP
NLRC3	rs62037803	0.000617782	49944	rs66518404	3620798	-0.418575	0.000741767	43395	1	5	ABC_PP
NLRC3	rs62037803	0.000617782	49944	rs886528	3761555	0.128045	1	184152	1	5	H3K_PP
NLRC3	rs62037803	0.000617782	49944	rs886528	3761555	0.128045	1	184152	1	5	H3K27AC_PP
NLRC3	rs62037803	0.000617782	49944	rs886528	3761555	0.128045	1	184152	1	5	ABC_PP
NMRAL1	rs4785966	0.000998574	27010	rs11645519	4488988	-0.266927	0.168587	6775	0.99984	2	H3K_PP
NMRAL1	rs4785966	0.000998574	27010	rs11645519	4488988	-0.266927	0.168587	6775	0.999842	2	H3K27AC_PP
NMRAL1	rs4785966	0.000998574	27010	rs11645519	4488988	-0.266927	0.168587	6775	0.99985	2	ABC_PP
NMRAL1	rs4785966	0.000998574	27010	rs71388588	4541631	0.165267	1	45868	1	2	H3K_PP
NMRAL1	rs4785966	0.000998574	27010	rs71388588	4541631	0.165267	1	45868	1	2	H3K27AC_PP
NMRAL1	rs4785966	0.000998574	27010	rs71388588	4541631	0.165267	1	45868	1	2	ABC_PP
NOMO1	rs148254830	0.0164275	11470	rs7185689	14538074	-0.225806	1	295647	1	2	H3K_PP
NOMO1	rs148254830	0.0164275	11470	rs7185689	14538074	-0.225806	1	295647	1	2	H3K27AC_PP
NOMO1	rs148254830	0.0164275	11470	rs7185689	14538074	-0.225806	1	295647	1	2	ABC_PP
NOMO1	rs148254830	0.0164275	11470	rs7499658	14336585	0.0906284	1	497136	1	2	H3K_PP
NOMO1	rs148254830	0.0164275	11470	rs7499658	14336585	0.0906284	1	497136	1	2	H3K27AC_PP
NOMO1	rs148254830	0.0164275	11470	rs7499658	14336585	0.0906284	1	497136	1	2	ABC_PP
NOMO3	rs55709104	0.000158679	29897	rs2238475	16120398	-0.119221	1	112130	1	7	H3K_PP
NOMO3	rs55709104	0.000158679	29897	rs2238475	16120398	-0.119221	1	112130	0.999999	7	H3K27AC_PP
NOMO3	rs55709104	0.000158679	29897	rs2238475	16120398	-0.119221	1	112130	0.999998	7	ABC_PP
NOMO3	rs55709104	0.000158679	29897	rs3915501	15816667	-0.421374	1	415861	1	7	H3K_PP
NOMO3	rs55709104	0.000158679	29897	rs3915501	15816667	-0.421374	1	415861	0.999999	7	H3K27AC_PP
NOMO3	rs55709104	0.000158679	29897	rs3915501	15816667	-0.421374	1	415861	0.999998	7	ABC_PP
NOMO3	rs55709104	0.000158679	29897	rs435683	15986095	0.335504	1	246433	1	7	H3K_PP
NOMO3	rs55709104	0.000158679	29897	rs435683	15986095	0.335504	1	246433	0.999999	7	H3K27AC_PP
NOMO3	rs55709104	0.000158679	29897	rs435683	15986095	0.335504	1	246433	0.999998	7	ABC_PP
NOMO3	rs55709104	0.000158679	29897	rs62044334	16584356	-0.417426	1	351828	1	7	H3K_PP
NOMO3	rs55709104	0.000158679	29897	rs62044334	16584356	-0.417426	1	351828	0.999999	7	H3K27AC_PP
NOMO3	rs55709104	0.000158679	29897	rs62044334	16584356	-0.417426	1	351828	0.999998	7	ABC_PP
NOMO3	rs55709104	0.000158679	29897	rs7192322	15822063	0.138204	1	410465	1	7	H3K_PP
NOMO3	rs55709104	0.000158679	29897	rs7192322	15822063	0.138204	1	410465	0.999999	7	H3K27AC_PP
NOMO3	rs55709104	0.000158679	29897	rs7192322	15822063	0.138204	1	410465	0.999998	7	ABC_PP
NOMO3	rs55709104	0.000158679	29897	rs9630620	15820365	-0.335575	1	412163	1	7	H3K_PP
NOMO3	rs55709104	0.000158679	29897	rs9630620	15820365	-0.335575	1	412163	1	7	H3K27AC_PP
NOMO3	rs55709104	0.000158679	29897	rs9630620	15820365	-0.335575	1	412163	1	7	ABC_PP
NOMO3	rs55709104	0.000158679	29897	rs9924755	16177552	-0.310387	1	54976	1	7	H3K_PP
NOMO3	rs55709104	0.000158679	29897	rs9924755	16177552	-0.310387	1	54976	0.999999	7	H3K27AC_PP
NOMO3	rs55709104	0.000158679	29897	rs9924755	16177552	-0.310387	1	54976	0.999998	7	ABC_PP
NPIPB11	rs556618371	7.17648e-13	20340	rs12923895	29011059	0.130598	1	392970	1	3	H3K_PP
NPIPB11	rs556618371	7.17648e-13	20340	rs12923895	29011059	0.130598	1	392970	1	3	H3K27AC_PP
NPIPB11	rs556618371	7.17648e-13	20340	rs12923895	29011059	0.130598	1	392970	1	3	ABC_PP
NPIPB11	rs556618371	7.17648e-13	20340	rs7404778	29072108	-0.0711743	1	331921	1	3	H3K_PP
NPIPB11	rs556618371	7.17648e-13	20340	rs7404778	29072108	-0.0711743	1	331921	1	3	H3K27AC_PP
NPIPB11	rs556618371	7.17648e-13	20340	rs7404778	29072108	-0.0711743	1	331921	1	3	ABC_PP
NPIPB11	rs556618371	7.17648e-13	20340	rs8045689	28976948	-0.0610261	1	427081	1	3	H3K_PP
NPIPB11	rs556618371	7.17648e-13	20340	rs8045689	28976948	-0.0610261	1	427081	1	3	H3K27AC_PP
NPIPB11	rs556618371	7.17648e-13	20340	rs8045689	28976948	-0.0610261	1	427081	1	3	ABC_PP
NPIPB2	rs393329	1.6177e-09	78	rs11075041	12008930	-0.577131	0.123515	32287	1	4	H3K_PP
NPIPB2	rs393329	1.6177e-09	78	rs11075041	12008930	-0.577131	0.123515	32287	1	4	H3K27AC_PP
NPIPB2	rs393329	1.6177e-09	78	rs11075041	12008930	-0.577131	0.123515	32287	1	4	ABC_PP
NPIPB2	rs393329	1.6177e-09	78	rs2869492	11977484	0.522989	0.214354	841	1	4	H3K_PP
NPIPB2	rs393329	1.6177e-09	78	rs2869492	11977484	0.522989	0.214354	841	1	4	H3K27AC_PP
NPIPB2	rs393329	1.6177e-09	78	rs2869492	11977484	0.522989	0.214354	841	1	4	ABC_PP
NPIPB2	rs393329	1.6177e-09	78	rs2902962	12438919	-0.0845063	1	462276	1	4	H3K_PP
NPIPB2	rs393329	1.6177e-09	78	rs2902962	12438919	-0.0845063	1	462276	1	4	H3K27AC_PP
NPIPB2	rs393329	1.6177e-09	78	rs2902962	12438919	-0.0845063	1	462276	1	4	ABC_PP
NPIPB2	rs393329	1.6177e-09	78	rs378372	11985945	-0.706876	0.00011921	9302	1	4	H3K_PP
NPIPB2	rs393329	1.6177e-09	78	rs378372	11985945	-0.706876	0.00011921	9302	1	4	H3K27AC_PP
NPIPB2	rs393329	1.6177e-09	78	rs378372	11985945	-0.706876	0.00011921	9302	1	4	ABC_PP
NPIPB7	rs3959444	0.000149353	332935	rs11865651	28249317	-0.511293	1	221858	1	4	H3K_PP
NPIPB7	rs3959444	0.000149353	332935	rs11865651	28249317	-0.511293	1	221858	1	4	H3K27AC_PP
NPIPB7	rs3959444	0.000149353	332935	rs11865651	28249317	-0.511293	1	221858	1	4	ABC_PP
NPIPB7	rs3959444	0.000149353	332935	rs205425	28068478	-0.128657	1	402697	1	4	H3K_PP
NPIPB7	rs3959444	0.000149353	332935	rs205425	28068478	-0.128657	1	402697	1	4	H3K27AC_PP
NPIPB7	rs3959444	0.000149353	332935	rs205425	28068478	-0.128657	1	402697	1	4	ABC_PP
NPIPB7	rs3959444	0.000149353	332935	rs7191738	28238590	0.546232	1	232585	1	4	H3K_PP
NPIPB7	rs3959444	0.000149353	332935	rs7191738	28238590	0.546232	1	232585	1	4	H3K27AC_PP
NPIPB7	rs3959444	0.000149353	332935	rs7191738	28238590	0.546232	1	232585	1	4	ABC_PP
NPIPB7	rs3959444	0.000149353	332935	rs8061272	28245897	0.700087	1	225278	1	4	H3K_PP
NPIPB7	rs3959444	0.000149353	332935	rs8061272	28245897	0.700087	1	225278	1	4	H3K27AC_PP
NPIPB7	rs3959444	0.000149353	332935	rs8061272	28245897	0.700087	1	225278	1	4	ABC_PP
NPIPB9	rs151234	0.00214865	257448	rs11646140	29144159	0.00606836	1	392372	1	5	H3K_PP
NPIPB9	rs151234	0.00214865	257448	rs11646140	29144159	0.00606836	1	392372	0.999998	5	H3K27AC_PP
NPIPB9	rs151234	0.00214865	257448	rs11646140	29144159	0.00606836	1	392372	0.999847	5	ABC_PP
NPIPB9	rs151234	0.00214865	257448	rs12444306	28269206	-0.0463994	1	482581	1	5	H3K_PP
NPIPB9	rs151234	0.00214865	257448	rs12444306	28269206	-0.0463994	1	482581	0.999998	5	H3K27AC_PP
NPIPB9	rs151234	0.00214865	257448	rs12444306	28269206	-0.0463994	1	482581	0.999847	5	ABC_PP
NPIPB9	rs151234	0.00214865	257448	rs35344868	28252622	-0.00552134	1	499165	1	5	H3K_PP
NPIPB9	rs151234	0.00214865	257448	rs35344868	28252622	-0.00552134	1	499165	1	5	H3K27AC_PP
NPIPB9	rs151234	0.00214865	257448	rs35344868	28252622	-0.00552134	1	499165	1	5	ABC_PP
NPIPB9	rs151234	0.00214865	257448	rs529163249	28564756	0.871822	0.0864481	187031	1	5	H3K_PP
NPIPB9	rs151234	0.00214865	257448	rs529163249	28564756	0.871822	0.0864481	187031	1	5	H3K27AC_PP
NPIPB9	rs151234	0.00214865	257448	rs529163249	28564756	0.871822	0.0864481	187031	1	5	ABC_PP
NPIPB9	rs151234	0.00214865	257448	rs9936283	28252041	0.0113459	1	499746	1	5	H3K_PP
NPIPB9	rs151234	0.00214865	257448	rs9936283	28252041	0.0113459	1	499746	1	5	H3K27AC_PP
NPIPB9	rs151234	0.00214865	257448	rs9936283	28252041	0.0113459	1	499746	1	5	ABC_PP
PPL	rs7194203	0.0118722	46666	rs4785965	4464654	0.033054	1	496087	0.971923	6	H3K_PP
PPL	rs7194203	0.0118722	46666	rs4785965	4464654	0.033054	1	496087	0.971423	6	H3K27AC_PP
PPL	rs7194203	0.0118722	46666	rs4785965	4464654	0.033054	1	496087	0.970004	6	ABC_PP
PPL	rs7194203	0.0118722	46666	rs62039231	4469547	-0.0127433	1	491194	0.993257	6	H3K_PP
PPL	rs7194203	0.0118722	46666	rs62039231	4469547	-0.0127433	1	491194	0.993154	6	H3K27AC_PP
PPL	rs7194203	0.0118722	46666	rs62039231	4469547	-0.0127433	1	491194	0.992804	6	ABC_PP
PPL	rs7194203	0.0118722	46666	rs709632	4537810	0.124483	1	422931	1	6	H3K_PP
PPL	rs7194203	0.0118722	46666	rs709632	4537810	0.124483	1	422931	1	6	H3K27AC_PP
PPL	rs7194203	0.0118722	46666	rs709632	4537810	0.124483	1	422931	1	6	ABC_PP
PPL	rs7194203	0.0118722	46666	rs7404191	4504758	-0.0877829	1	455983	0.971923	6	H3K_PP
PPL	rs7194203	0.0118722	46666	rs7404191	4504758	-0.0877829	1	455983	0.971423	6	H3K27AC_PP
PPL	rs7194203	0.0118722	46666	rs7404191	4504758	-0.0877829	1	455983	0.970004	6	ABC_PP
PPL	rs7194203	0.0118722	46666	rs78160658	4573420	-0.384891	1	387321	0.971923	6	H3K_PP
PPL	rs7194203	0.0118722	46666	rs78160658	4573420	-0.384891	1	387321	0.971423	6	H3K27AC_PP
PPL	rs7194203	0.0118722	46666	rs78160658	4573420	-0.384891	1	387321	0.970004	6	ABC_PP
PPL	rs7194203	0.0118722	46666	rs871296	5166959	-0.260004	1	206218	0.971923	6	H3K_PP
PPL	rs7194203	0.0118722	46666	rs871296	5166959	-0.260004	1	206218	0.971423	6	H3K27AC_PP
PPL	rs7194203	0.0118722	46666	rs871296	5166959	-0.260004	1	206218	0.970004	6	ABC_PP
RAB11FIP3	rs8044341	0.0120651	59305	rs10048091	812060	0.49515	1	386411	1	3	H3K_PP
RAB11FIP3	rs8044341	0.0120651	59305	rs10048091	812060	0.49515	1	386411	1	3	H3K27AC_PP
RAB11FIP3	rs8044341	0.0120651	59305	rs10048091	812060	0.49515	1	386411	1	3	ABC_PP
RAB11FIP3	rs8044341	0.0120651	59305	rs12920398	458676	-0.268598	1	33027	1	3	H3K_PP
RAB11FIP3	rs8044341	0.0120651	59305	rs12920398	458676	-0.268598	1	33027	1	3	H3K27AC_PP
RAB11FIP3	rs8044341	0.0120651	59305	rs12920398	458676	-0.268598	1	33027	1	3	ABC_PP
RAB11FIP3	rs8044341	0.0120651	59305	rs7189570	388721	0.00303027	1	36928	0.99997	3	H3K_PP
RAB11FIP3	rs8044341	0.0120651	59305	rs7189570	388721	0.00303027	1	36928	0.99997	3	H3K27AC_PP
RAB11FIP3	rs8044341	0.0120651	59305	rs7189570	388721	0.00303027	1	36928	0.999968	3	ABC_PP
RAB40C	rs11248940	0.0403593	16329	rs2729577	959035	0.103765	1	369678	1	2	H3K_PP
RAB40C	rs11248940	0.0403593	16329	rs2729577	959035	0.103765	1	369678	1	2	H3K27AC_PP
RAB40C	rs11248940	0.0403593	16329	rs2729577	959035	0.103765	1	369678	1	2	ABC_PP
RAB40C	rs11248940	0.0403593	16329	rs4984855	233492	-0.0272858	1	355865	1	2	H3K_PP
RAB40C	rs11248940	0.0403593	16329	rs4984855	233492	-0.0272858	1	355865	1	2	H3K27AC_PP
RAB40C	rs11248940	0.0403593	16329	rs4984855	233492	-0.0272858	1	355865	1	2	ABC_PP
RGS11	rs3743880	6.35473e-09	47	rs11643351	150629	-0.246052	1	125351	1	2	H3K_PP
RGS11	rs3743880	6.35473e-09	47	rs11643351	150629	-0.246052	1	125351	1	2	H3K27AC_PP
RGS11	rs3743880	6.35473e-09	47	rs11643351	150629	-0.246052	1	125351	1	2	ABC_PP
RGS11	rs3743880	6.35473e-09	47	rs2239740	261993	0.270228	1	13987	1	2	H3K_PP
RGS11	rs3743880	6.35473e-09	47	rs2239740	261993	0.270228	1	13987	1	2	H3K27AC_PP
RGS11	rs3743880	6.35473e-09	47	rs2239740	261993	0.270228	1	13987	1	2	ABC_PP
RMI2	rs12149160	4.42902e-08	95827	rs12325495	11324471	0.35595	6.75946e-06	74852	1	4	H3K_PP
RMI2	rs12149160	4.42902e-08	95827	rs12325495	11324471	0.35595	6.75946e-06	74852	1	4	H3K27AC_PP
RMI2	rs12149160	4.42902e-08	95827	rs12325495	11324471	0.35595	6.75946e-06	74852	1	4	ABC_PP
RMI2	rs12149160	4.42902e-08	95827	rs13334203	11334681	0.443555	2.76527e-06	85062	1	4	H3K_PP
RMI2	rs12149160	4.42902e-08	95827	rs13334203	11334681	0.443555	2.76527e-06	85062	1	4	H3K27AC_PP
RMI2	rs12149160	4.42902e-08	95827	rs13334203	11334681	0.443555	2.76527e-06	85062	1	4	ABC_PP
RMI2	rs12149160	4.42902e-08	95827	rs149597	11250085	-0.28495	0.0582901	466	1	4	H3K_PP
RMI2	rs12149160	4.42902e-08	95827	rs149597	11250085	-0.28495	0.0582901	466	1	4	H3K27AC_PP
RMI2	rs12149160	4.42902e-08	95827	rs149597	11250085	-0.28495	0.0582901	466	1	4	ABC_PP
RMI2	rs12149160	4.42902e-08	95827	rs7193871	11361749	-0.333488	0.000261383	112130	1	4	H3K_PP
RMI2	rs12149160	4.42902e-08	95827	rs7193871	11361749	-0.333488	0.000261383	112130	1	4	H3K27AC_PP
RMI2	rs12149160	4.42902e-08	95827	rs7193871	11361749	-0.333488	0.000261383	112130	1	4	ABC_PP
RPS2	rs56125212	0.0334315	4265	rs72766613	1985761	0.360797	1	20920	0.990071	3	H3K_PP
RPS2	rs56125212	0.0334315	4265	rs72766613	1985761	0.360797	1	20920	0.990438	3	H3K27AC_PP
RPS2	rs56125212	0.0334315	4265	rs72766613	1985761	0.360797	1	20920	0.991746	3	ABC_PP
RPS2	rs56125212	0.0334315	4265	rs74002783	2123238	-0.0594323	1	158397	1	3	H3K_PP
RPS2	rs56125212	0.0334315	4265	rs74002783	2123238	-0.0594323	1	158397	1	3	H3K27AC_PP
RPS2	rs56125212	0.0334315	4265	rs74002783	2123238	-0.0594323	1	158397	1	3	ABC_PP
RPS2	rs56125212	0.0334315	4265	rs9927529	1569487	0.081614	1	395354	1	3	H3K_PP
RPS2	rs56125212	0.0334315	4265	rs9927529	1569487	0.081614	1	395354	1	3	H3K27AC_PP
RPS2	rs56125212	0.0334315	4265	rs9927529	1569487	0.081614	1	395354	1	3	ABC_PP
RRN3	rs2941255	2.54404e-09	17338	rs11075255	15072375	-0.420377	1.70321e-06	21942	0.999999	3	H3K_PP
RRN3	rs2941255	2.54404e-09	17338	rs11075255	15072375	-0.420377	1.70321e-06	21942	0.999999	3	H3K27AC_PP
RRN3	rs2941255	2.54404e-09	17338	rs11075255	15072375	-0.420377	1.70321e-06	21942	0.999999	3	ABC_PP
RRN3	rs2941255	2.54404e-09	17338	rs2941259	15063114	-0.549085	8.02213e-11	31203	1	3	H3K_PP
RRN3	rs2941255	2.54404e-09	17338	rs2941259	15063114	-0.549085	8.02213e-11	31203	1	3	H3K27AC_PP
RRN3	rs2941255	2.54404e-09	17338	rs2941259	15063114	-0.549085	8.02213e-11	31203	1	3	ABC_PP
RRN3	rs2941255	2.54404e-09	17338	rs7499855	14990533	0.484899	0.00818611	103784	0.999999	3	H3K_PP
RRN3	rs2941255	2.54404e-09	17338	rs7499855	14990533	0.484899	0.00818611	103784	0.999999	3	H3K27AC_PP
RRN3	rs2941255	2.54404e-09	17338	rs7499855	14990533	0.484899	0.00818611	103784	0.999999	3	ABC_PP
SDR42E1	rs59961458	3.17009e-13	14135	rs6564889	81557891	0.136779	1	453590	1	2	H3K_PP
SDR42E1	rs59961458	3.17009e-13	14135	rs6564889	81557891	0.136779	1	453590	1	2	H3K27AC_PP
SDR42E1	rs59961458	3.17009e-13	14135	rs6564889	81557891	0.136779	1	453590	1	2	ABC_PP
SDR42E1	rs59961458	3.17009e-13	14135	rs7200626	81874699	0.0928256	1	136782	1	2	H3K_PP
SDR42E1	rs59961458	3.17009e-13	14135	rs7200626	81874699	0.0928256	1	136782	1	2	H3K27AC_PP
SDR42E1	rs59961458	3.17009e-13	14135	rs7200626	81874699	0.0928256	1	136782	1	2	ABC_PP
SF3B3	rs76371422	3.53514e-09	5393	rs11642085	70521743	0.136657	1	2048	1	4	H3K_PP
SF3B3	rs76371422	3.53514e-09	5393	rs11642085	70521743	0.136657	1	2048	1	4	H3K27AC_PP
SF3B3	rs76371422	3.53514e-09	5393	rs11642085	70521743	0.136657	1	2048	1	4	ABC_PP
SF3B3	rs76371422	3.53514e-09	5393	rs72792818	70596871	0.169988	1	73080	1	4	H3K_PP
SF3B3	rs76371422	3.53514e-09	5393	rs72792818	70596871	0.169988	1	73080	1	4	H3K27AC_PP
SF3B3	rs76371422	3.53514e-09	5393	rs72792818	70596871	0.169988	1	73080	1	4	ABC_PP
SF3B3	rs76371422	3.53514e-09	5393	rs76371422	70529184	-0.529395	6.09382e-11	5393	1	4	H3K_PP
SF3B3	rs76371422	3.53514e-09	5393	rs76371422	70529184	-0.529395	6.09382e-11	5393	1	4	H3K27AC_PP
SF3B3	rs76371422	3.53514e-09	5393	rs76371422	70529184	-0.529395	6.09382e-11	5393	1	4	ABC_PP
SF3B3	rs76371422	3.53514e-09	5393	rs8053808	70140747	0.126247	1	383044	1	4	H3K_PP
SF3B3	rs76371422	3.53514e-09	5393	rs8053808	70140747	0.126247	1	383044	1	4	H3K27AC_PP
SF3B3	rs76371422	3.53514e-09	5393	rs8053808	70140747	0.126247	1	383044	1	4	ABC_PP
SNAI3-AS1	rs4782425	9.69649e-05	37762	rs28445880	88293816	-0.137376	1	369482	1	2	H3K_PP
SNAI3-AS1	rs4782425	9.69649e-05	37762	rs28445880	88293816	-0.137376	1	369482	1	2	H3K27AC_PP
SNAI3-AS1	rs4782425	9.69649e-05	37762	rs28445880	88293816	-0.137376	1	369482	1	2	ABC_PP
SNAI3-AS1	rs4782425	9.69649e-05	37762	rs28526212	88295596	0.15788	1	367702	1	2	H3K_PP
SNAI3-AS1	rs4782425	9.69649e-05	37762	rs28526212	88295596	0.15788	1	367702	1	2	H3K27AC_PP
SNAI3-AS1	rs4782425	9.69649e-05	37762	rs28526212	88295596	0.15788	1	367702	1	2	ABC_PP
SULT1A1	rs1126446	0.0249228	15026	rs11861390	28257486	-0.00774319	1	366139	1	5	H3K_PP
SULT1A1	rs1126446	0.0249228	15026	rs11861390	28257486	-0.00774319	1	366139	1	5	H3K27AC_PP
SULT1A1	rs1126446	0.0249228	15026	rs11861390	28257486	-0.00774319	1	366139	1	5	ABC_PP
SULT1A1	rs1126446	0.0249228	15026	rs33045	28125267	0.0694857	1	498358	1	5	H3K_PP
SULT1A1	rs1126446	0.0249228	15026	rs33045	28125267	0.0694857	1	498358	1	5	H3K27AC_PP
SULT1A1	rs1126446	0.0249228	15026	rs33045	28125267	0.0694857	1	498358	1	5	ABC_PP
SULT1A1	rs1126446	0.0249228	15026	rs4624180	28250190	-0.0127126	1	373435	1	5	H3K_PP
SULT1A1	rs1126446	0.0249228	15026	rs4624180	28250190	-0.0127126	1	373435	1	5	H3K27AC_PP
SULT1A1	rs1126446	0.0249228	15026	rs4624180	28250190	-0.0127126	1	373435	1	5	ABC_PP
SULT1A1	rs1126446	0.0249228	15026	rs9930465	28236426	-0.0109641	1	387199	1	5	H3K_PP
SULT1A1	rs1126446	0.0249228	15026	rs9930465	28236426	-0.0109641	1	387199	1	5	H3K27AC_PP
SULT1A1	rs1126446	0.0249228	15026	rs9930465	28236426	-0.0109641	1	387199	1	5	ABC_PP
SULT1A1	rs1126446	0.0249228	15026	rs9932382	28242148	0.0176922	1	381477	1	5	H3K_PP
SULT1A1	rs1126446	0.0249228	15026	rs9932382	28242148	0.0176922	1	381477	1	5	H3K27AC_PP
SULT1A1	rs1126446	0.0249228	15026	rs9932382	28242148	0.0176922	1	381477	1	5	ABC_PP
SYCE1L	rs74027188	1.67395e-11	15040	rs2278047	77213056	-0.344748	4.57345e-11	13648	1	4	H3K_PP
SYCE1L	rs74027188	1.67395e-11	15040	rs2278047	77213056	-0.344748	4.57345e-11	13648	1	4	H3K27AC_PP
SYCE1L	rs74027188	1.67395e-11	15040	rs2278047	77213056	-0.344748	4.57345e-11	13648	1	4	ABC_PP
SYCE1L	rs74027188	1.67395e-11	15040	rs2278049	77212898	-0.344748	4.57345e-11	13490	1	4	H3K_PP
SYCE1L	rs74027188	1.67395e-11	15040	rs2278049	77212898	-0.344748	4.57345e-11	13490	1	4	H3K27AC_PP
SYCE1L	rs74027188	1.67395e-11	15040	rs2278049	77212898	-0.344748	4.57345e-11	13490	1	4	ABC_PP
SYCE1L	rs74027188	1.67395e-11	15040	rs35848061	77067430	0.300081	0.000405278	131978	1	4	H3K_PP
SYCE1L	rs74027188	1.67395e-11	15040	rs35848061	77067430	0.300081	0.000405278	131978	1	4	H3K27AC_PP
SYCE1L	rs74027188	1.67395e-11	15040	rs35848061	77067430	0.300081	0.000405278	131978	1	4	ABC_PP
SYCE1L	rs74027188	1.67395e-11	15040	rs9925950	77200107	0.340538	1.49535e-11	699	1	4	H3K_PP
SYCE1L	rs74027188	1.67395e-11	15040	rs9925950	77200107	0.340538	1.49535e-11	699	1	4	H3K27AC_PP
SYCE1L	rs74027188	1.67395e-11	15040	rs9925950	77200107	0.340538	1.49535e-11	699	1	4	ABC_PP
TAF1C	rs3743637	0.00755436	10504	rs3743637	84176566	-0.280474	0.000504282	10504	1	3	H3K_PP
TAF1C	rs3743637	0.00755436	10504	rs3743637	84176566	-0.280474	0.000504282	10504	1	3	H3K27AC_PP
TAF1C	rs3743637	0.00755436	10504	rs3743637	84176566	-0.280474	0.000504282	10504	1	3	ABC_PP
TAF1C	rs3743637	0.00755436	10504	rs3785057	84328041	-0.11008	1	140971	1	3	H3K_PP
TAF1C	rs3743637	0.00755436	10504	rs3785057	84328041	-0.11008	1	140971	1	3	H3K27AC_PP
TAF1C	rs3743637	0.00755436	10504	rs3785057	84328041	-0.11008	1	140971	1	3	ABC_PP
TAF1C	rs3743637	0.00755436	10504	rs8046153	84592648	0.226644	1	405578	1	3	H3K_PP
TAF1C	rs3743637	0.00755436	10504	rs8046153	84592648	0.226644	1	405578	1	3	H3K27AC_PP
TAF1C	rs3743637	0.00755436	10504	rs8046153	84592648	0.226644	1	405578	1	3	ABC_PP
THAP11	rs3982383	0.00405634	603	rs12445533	68048624	-0.00576323	1	206304	0.999997	5	H3K_PP
THAP11	rs3982383	0.00405634	603	rs255050	67970916	0.0104328	1	128596	0.999998	5	H3K_PP
THAP11	rs3982383	0.00405634	603	rs3785119	68340531	-0.0354634	1	498211	0.99904	3	ABC_PP
THAP11	rs3982383	0.00405634	603	rs3961282	68331254	-0.0354634	1	488934	0.99904	3	ABC_PP
THAP11	rs3982383	0.00405634	603	rs6499165	68292297	-0.0692693	1	449977	0.999998	5	H3K_PP
THAP11	rs3982383	0.00405634	603	rs7185391	68289212	-0.0614772	1	446892	0.999997	5	H3K_PP
THAP11	rs3982383	0.00405634	603	rs74625559	68226219	0.171672	1	383899	0.99904	3	ABC_PP
THAP11	rs3982383	0.00405634	603	rs8056893	68270489	-0.086423	1	428169	0.999997	5	H3K_PP
TPSB2	rs12930662	0.00597855	12528	rs117666374	940115	-0.181612	1	290069	0.999934	5	H3K_PP
TPSB2	rs12930662	0.00597855	12528	rs117666374	940115	-0.181612	1	290069	0.999932	5	H3K27AC_PP
TPSB2	rs12930662	0.00597855	12528	rs117666374	940115	-0.181612	1	290069	0.999928	5	ABC_PP
TPSB2	rs12930662	0.00597855	12528	rs2236269	1602613	0.0800417	1	372429	1	5	H3K_PP
TPSB2	rs12930662	0.00597855	12528	rs2236269	1602613	0.0800417	1	372429	1	5	H3K27AC_PP
TPSB2	rs12930662	0.00597855	12528	rs2236269	1602613	0.0800417	1	372429	1	5	ABC_PP
TPSB2	rs12930662	0.00597855	12528	rs35055895	1544313	0.0961576	1	314129	0.999934	5	H3K_PP
TPSB2	rs12930662	0.00597855	12528	rs35055895	1544313	0.0961576	1	314129	0.999932	5	H3K27AC_PP
TPSB2	rs12930662	0.00597855	12528	rs35055895	1544313	0.0961576	1	314129	0.999928	5	ABC_PP
TPSB2	rs12930662	0.00597855	12528	rs74636066	770622	0.209502	1	459562	0.999934	5	H3K_PP
TPSB2	rs12930662	0.00597855	12528	rs74636066	770622	0.209502	1	459562	0.999932	5	H3K27AC_PP
TPSB2	rs12930662	0.00597855	12528	rs74636066	770622	0.209502	1	459562	0.999928	5	ABC_PP
TPSB2	rs12930662	0.00597855	12528	rs8062983	939721	-0.08772	1	290463	0.999934	5	H3K_PP
TPSB2	rs12930662	0.00597855	12528	rs8062983	939721	-0.08772	1	290463	0.999932	5	H3K27AC_PP
TPSB2	rs12930662	0.00597855	12528	rs8062983	939721	-0.08772	1	290463	0.999928	5	ABC_PP
TUFM	rs62031456	0.0408497	486010	rs252291	29158396	-0.0937161	1	312048	1	2	H3K_PP
TUFM	rs62031456	0.0408497	486010	rs252291	29158396	-0.0937161	1	312048	1	2	H3K27AC_PP
TUFM	rs62031456	0.0408497	486010	rs252291	29158396	-0.0937161	1	312048	1	2	ABC_PP
TUFM	rs62031456	0.0408497	486010	rs55732292	29028339	0.114532	1	181991	1	2	H3K_PP
TUFM	rs62031456	0.0408497	486010	rs55732292	29028339	0.114532	1	181991	1	2	H3K27AC_PP
TUFM	rs62031456	0.0408497	486010	rs55732292	29028339	0.114532	1	181991	1	2	ABC_PP
VAT1L	rs1110749	0.00401737	101043	rs368207	77981677	0.442072	0.203822	193113	1	4	H3K_PP
VAT1L	rs1110749	0.00401737	101043	rs368207	77981677	0.442072	0.203822	193113	1	4	H3K27AC_PP
VAT1L	rs1110749	0.00401737	101043	rs368207	77981677	0.442072	0.203822	193113	1	4	ABC_PP
VAT1L	rs1110749	0.00401737	101043	rs423654	77891249	-0.365588	1	102685	1	4	H3K_PP
VAT1L	rs1110749	0.00401737	101043	rs423654	77891249	-0.365588	1	102685	1	4	H3K27AC_PP
VAT1L	rs1110749	0.00401737	101043	rs423654	77891249	-0.365588	1	102685	1	4	ABC_PP
VAT1L	rs1110749	0.00401737	101043	rs435746	77882294	-0.384514	0.404406	93730	1	4	H3K_PP
VAT1L	rs1110749	0.00401737	101043	rs435746	77882294	-0.384514	0.404406	93730	1	4	H3K27AC_PP
VAT1L	rs1110749	0.00401737	101043	rs435746	77882294	-0.384514	0.404406	93730	1	4	ABC_PP
VAT1L	rs1110749	0.00401737	101043	rs640337	77962824	0.118682	1	174260	1	4	H3K_PP
VAT1L	rs1110749	0.00401737	101043	rs640337	77962824	0.118682	1	174260	1	4	H3K27AC_PP
VAT1L	rs1110749	0.00401737	101043	rs640337	77962824	0.118682	1	174260	1	4	ABC_PP
WWOX	rs35353961	0.00580044	114987	rs2068953	77947412	-0.336706	0.208129	152018	1	2	H3K_PP
WWOX	rs35353961	0.00580044	114987	rs2068953	77947412	-0.336706	0.208129	152018	1	2	H3K27AC_PP
WWOX	rs35353961	0.00580044	114987	rs2068953	77947412	-0.336706	0.208129	152018	1	2	ABC_PP
WWOX	rs35353961	0.00580044	114987	rs4887930	78005242	0.336731	0.307707	94188	1	2	H3K_PP
WWOX	rs35353961	0.00580044	114987	rs4887930	78005242	0.336731	0.307707	94188	1	2	H3K27AC_PP
WWOX	rs35353961	0.00580044	114987	rs4887930	78005242	0.336731	0.307707	94188	1	2	ABC_PP
AARSD1	rs542286842	5.23434e-06	12667	rs11653909	42630429	-0.021601	1	334069	1	6	H3K_PP
AARSD1	rs542286842	5.23434e-06	12667	rs11653909	42630429	-0.021601	1	334069	1	6	H3K27AC_PP
AARSD1	rs542286842	5.23434e-06	12667	rs11653909	42630429	-0.021601	1	334069	1	6	ABC_PP
AARSD1	rs542286842	5.23434e-06	12667	rs12451036	42529389	-0.0137412	1	435109	1	6	H3K_PP
AARSD1	rs542286842	5.23434e-06	12667	rs12451036	42529389	-0.0137412	1	435109	1	6	H3K27AC_PP
AARSD1	rs542286842	5.23434e-06	12667	rs12451036	42529389	-0.0137412	1	435109	1	6	ABC_PP
AARSD1	rs542286842	5.23434e-06	12667	rs2006141	42527700	-0.0673239	1	436798	1	6	H3K_PP
AARSD1	rs542286842	5.23434e-06	12667	rs2006141	42527700	-0.0673239	1	436798	1	6	H3K27AC_PP
AARSD1	rs542286842	5.23434e-06	12667	rs2006141	42527700	-0.0673239	1	436798	1	6	ABC_PP
AARSD1	rs542286842	5.23434e-06	12667	rs33994002	43176801	0.00524256	1	212303	1	6	H3K_PP
AARSD1	rs542286842	5.23434e-06	12667	rs33994002	43176801	0.00524256	1	212303	1	6	H3K27AC_PP
AARSD1	rs542286842	5.23434e-06	12667	rs33994002	43176801	0.00524256	1	212303	1	6	ABC_PP
AARSD1	rs542286842	5.23434e-06	12667	rs665268	42570011	0.00415228	1	394487	1	6	H3K_PP
AARSD1	rs542286842	5.23434e-06	12667	rs665268	42570011	0.00415228	1	394487	1	6	H3K27AC_PP
AARSD1	rs542286842	5.23434e-06	12667	rs665268	42570011	0.00415228	1	394487	1	6	ABC_PP
AARSD1	rs542286842	5.23434e-06	12667	rs743592	42527609	0.0302375	1	436889	1	6	H3K_PP
AARSD1	rs542286842	5.23434e-06	12667	rs743592	42527609	0.0302375	1	436889	1	6	H3K27AC_PP
AARSD1	rs542286842	5.23434e-06	12667	rs743592	42527609	0.0302375	1	436889	1	6	ABC_PP
ABCA8	rs185585618	0.000127115	70157	rs2952293	68457876	0.0344017	1	497516	0.994871	3	H3K_PP
ABCA8	rs185585618	0.000127115	70157	rs2952293	68457876	0.0344017	1	497516	0.994857	3	H3K27AC_PP
ABCA8	rs185585618	0.000127115	70157	rs2952293	68457876	0.0344017	1	497516	0.994731	3	ABC_PP
ABCA8	rs185585618	0.000127115	70157	rs3744494	68903569	0.0357356	1	51823	1	3	H3K_PP
ABCA8	rs185585618	0.000127115	70157	rs3744494	68903569	0.0357356	1	51823	1	3	H3K27AC_PP
ABCA8	rs185585618	0.000127115	70157	rs3744494	68903569	0.0357356	1	51823	1	3	ABC_PP
ABCA8	rs185585618	0.000127115	70157	rs7216643	68831350	0.0209043	1	124042	1	3	H3K_PP
ABCA8	rs185585618	0.000127115	70157	rs7216643	68831350	0.0209043	1	124042	1	3	H3K27AC_PP
ABCA8	rs185585618	0.000127115	70157	rs7216643	68831350	0.0209043	1	124042	1	3	ABC_PP
AC005180.1	rs35818943	0.00208994	41060	rs12937258	44693111	-0.217401	0.0903483	104672	1	4	H3K_PP
AC005180.1	rs35818943	0.00208994	41060	rs12937258	44693111	-0.217401	0.0903483	104672	1	4	H3K27AC_PP
AC005180.1	rs35818943	0.00208994	41060	rs12937258	44693111	-0.217401	0.0903483	104672	1	4	ABC_PP
AC005180.1	rs35818943	0.00208994	41060	rs28784121	45100626	0.222223	1	302843	0.99999	4	H3K_PP
AC005180.1	rs35818943	0.00208994	41060	rs28784121	45100626	0.222223	1	302843	0.999948	4	H3K27AC_PP
AC005180.1	rs35818943	0.00208994	41060	rs28784121	45100626	0.222223	1	302843	0.999973	4	ABC_PP
AC005180.1	rs35818943	0.00208994	41060	rs62064503	44829928	-0.236836	0.0010642	32145	0.99999	4	H3K_PP
AC005180.1	rs35818943	0.00208994	41060	rs62064503	44829928	-0.236836	0.0010642	32145	0.999948	4	H3K27AC_PP
AC005180.1	rs35818943	0.00208994	41060	rs62064503	44829928	-0.236836	0.0010642	32145	0.999973	4	ABC_PP
AC005180.1	rs35818943	0.00208994	41060	rs8067029	44911556	0.231122	1	113773	0.99999	4	H3K_PP
AC005180.1	rs35818943	0.00208994	41060	rs8067029	44911556	0.231122	1	113773	0.999948	4	H3K27AC_PP
AC005180.1	rs35818943	0.00208994	41060	rs8067029	44911556	0.231122	1	113773	0.999973	4	ABC_PP
AC005180.2	rs12952284	0.00125979	99	rs11651646	44566359	0.262784	1	226840	1	6	H3K_PP
AC005180.2	rs12952284	0.00125979	99	rs11651646	44566359	0.262784	1	226840	1	6	H3K27AC_PP
AC005180.2	rs12952284	0.00125979	99	rs11651646	44566359	0.262784	1	226840	1	6	ABC_PP
AC005180.2	rs12952284	0.00125979	99	rs11867421	44788828	0.302865	1	4371	1	6	H3K_PP
AC005180.2	rs12952284	0.00125979	99	rs11867421	44788828	0.302865	1	4371	1	6	H3K27AC_PP
AC005180.2	rs12952284	0.00125979	99	rs11867421	44788828	0.302865	1	4371	1	6	ABC_PP
AC005180.2	rs12952284	0.00125979	99	rs3785818	44311910	-0.0663677	1	481289	1	6	H3K_PP
AC005180.2	rs12952284	0.00125979	99	rs3785818	44311910	-0.0663677	1	481289	1	6	H3K27AC_PP
AC005180.2	rs12952284	0.00125979	99	rs3785818	44311910	-0.0663677	1	481289	1	6	ABC_PP
AC005180.2	rs12952284	0.00125979	99	rs4793140	44685234	-0.243831	0.231855	107965	1	6	H3K_PP
AC005180.2	rs12952284	0.00125979	99	rs4793140	44685234	-0.243831	0.231855	107965	1	6	H3K27AC_PP
AC005180.2	rs12952284	0.00125979	99	rs4793140	44685234	-0.243831	0.231855	107965	1	6	ABC_PP
AC005180.2	rs12952284	0.00125979	99	rs6503401	44743017	-0.230992	0.511715	50182	1	6	H3K_PP
AC005180.2	rs12952284	0.00125979	99	rs6503401	44743017	-0.230992	0.511715	50182	1	6	H3K27AC_PP
AC005180.2	rs12952284	0.00125979	99	rs6503401	44743017	-0.230992	0.511715	50182	1	6	ABC_PP
AC005180.2	rs12952284	0.00125979	99	rs8070631	45043132	-0.104061	1	249933	1	6	H3K_PP
AC005180.2	rs12952284	0.00125979	99	rs8070631	45043132	-0.104061	1	249933	1	6	H3K27AC_PP
AC005180.2	rs12952284	0.00125979	99	rs8070631	45043132	-0.104061	1	249933	1	6	ABC_PP
AC005332.2	rs2058109	0.000410381	43585	rs12602319	68149010	0.30199	1	40874	1	5	H3K_PP
AC005332.2	rs2058109	0.000410381	43585	rs12602319	68149010	0.30199	1	40874	1	5	H3K27AC_PP
AC005332.2	rs2058109	0.000410381	43585	rs12602319	68149010	0.30199	1	40874	1	5	ABC_PP
AC005332.2	rs2058109	0.000410381	43585	rs2365412	67798093	-0.26739	0.935962	391791	1	5	H3K_PP
AC005332.2	rs2058109	0.000410381	43585	rs2365412	67798093	-0.26739	0.935962	391791	1	5	H3K27AC_PP
AC005332.2	rs2058109	0.000410381	43585	rs2365412	67798093	-0.26739	0.935962	391791	1	5	ABC_PP
AC005332.2	rs2058109	0.000410381	43585	rs3785611	68429856	0.0492785	1	239972	1	5	H3K_PP
AC005332.2	rs2058109	0.000410381	43585	rs3785611	68429856	0.0492785	1	239972	1	5	H3K27AC_PP
AC005332.2	rs2058109	0.000410381	43585	rs3785611	68429856	0.0492785	1	239972	1	5	ABC_PP
AC005332.2	rs2058109	0.000410381	43585	rs62087151	68306060	-0.0718087	1	116176	1	5	H3K_PP
AC005332.2	rs2058109	0.000410381	43585	rs62087151	68306060	-0.0718087	1	116176	1	5	H3K27AC_PP
AC005332.2	rs2058109	0.000410381	43585	rs62087151	68306060	-0.0718087	1	116176	1	5	ABC_PP
AC005332.2	rs2058109	0.000410381	43585	rs7214907	68123658	0.218535	1	66226	1	5	H3K_PP
AC005332.2	rs2058109	0.000410381	43585	rs7214907	68123658	0.218535	1	66226	1	5	H3K27AC_PP
AC005332.2	rs2058109	0.000410381	43585	rs7214907	68123658	0.218535	1	66226	1	5	ABC_PP
AC005332.7	rs12603962	5.07379e-07	13793	rs7214907	68123658	0.292329	1	64889	1	4	H3K_PP
AC005332.7	rs12603962	5.07379e-07	13793	rs7214907	68123658	0.292329	1	64889	1	4	H3K27AC_PP
AC005332.7	rs12603962	5.07379e-07	13793	rs7214907	68123658	0.292329	1	64889	1	4	ABC_PP
AC005332.7	rs12603962	5.07379e-07	13793	rs7218224	68140246	0.417528	0.189527	48301	1	4	H3K_PP
AC005332.7	rs12603962	5.07379e-07	13793	rs7218224	68140246	0.417528	0.189527	48301	1	4	H3K27AC_PP
AC005332.7	rs12603962	5.07379e-07	13793	rs7218224	68140246	0.417528	0.189527	48301	1	4	ABC_PP
AC005332.7	rs12603962	5.07379e-07	13793	rs78270933	68134394	0.419157	0.152386	54153	1	4	H3K_PP
AC005332.7	rs12603962	5.07379e-07	13793	rs78270933	68134394	0.419157	0.152386	54153	1	4	H3K27AC_PP
AC005332.7	rs12603962	5.07379e-07	13793	rs78270933	68134394	0.419157	0.152386	54153	1	4	ABC_PP
AC005332.7	rs12603962	5.07379e-07	13793	rs9889884	68397913	0.122651	1	209366	1	4	H3K_PP
AC005332.7	rs12603962	5.07379e-07	13793	rs9889884	68397913	0.122651	1	209366	1	4	H3K27AC_PP
AC005332.7	rs12603962	5.07379e-07	13793	rs9889884	68397913	0.122651	1	209366	1	4	ABC_PP
AC005726.1	rs55841433	2.42654e-14	146647	rs11080064	28465055	-0.536319	3.93413e-13	149142	1	6	H3K_PP
AC005726.1	rs55841433	2.42654e-14	146647	rs11080064	28465055	-0.536319	3.93413e-13	149142	1	6	H3K27AC_PP
AC005726.1	rs55841433	2.42654e-14	146647	rs11080064	28465055	-0.536319	3.93413e-13	149142	1	6	ABC_PP
AC005726.1	rs55841433	2.42654e-14	146647	rs12948165	28771006	-0.0217647	1	156809	1	6	H3K_PP
AC005726.1	rs55841433	2.42654e-14	146647	rs12948165	28771006	-0.0217647	1	156809	1	6	H3K27AC_PP
AC005726.1	rs55841433	2.42654e-14	146647	rs12948165	28771006	-0.0217647	1	156809	1	6	ABC_PP
AC005726.1	rs55841433	2.42654e-14	146647	rs56196281	28467334	-0.5683	2.17907e-16	146863	1	6	H3K_PP
AC005726.1	rs55841433	2.42654e-14	146647	rs56196281	28467334	-0.5683	2.17907e-16	146863	1	6	H3K27AC_PP
AC005726.1	rs55841433	2.42654e-14	146647	rs56196281	28467334	-0.5683	2.17907e-16	146863	1	6	ABC_PP
AC005726.1	rs55841433	2.42654e-14	146647	rs6505090	28629519	0.0448533	1	15322	1	6	H3K_PP
AC005726.1	rs55841433	2.42654e-14	146647	rs6505090	28629519	0.0448533	1	15322	1	6	H3K27AC_PP
AC005726.1	rs55841433	2.42654e-14	146647	rs6505090	28629519	0.0448533	1	15322	1	6	ABC_PP
AC005726.1	rs55841433	2.42654e-14	146647	rs7217274	28603661	0.0315075	1	10536	1	6	H3K_PP
AC005726.1	rs55841433	2.42654e-14	146647	rs7217274	28603661	0.0315075	1	10536	1	6	H3K27AC_PP
AC005726.1	rs55841433	2.42654e-14	146647	rs7217274	28603661	0.0315075	1	10536	1	6	ABC_PP
AC005726.1	rs55841433	2.42654e-14	146647	rs948169	28669546	-0.0517024	1	55349	1	6	H3K_PP
AC005726.1	rs55841433	2.42654e-14	146647	rs948169	28669546	-0.0517024	1	55349	1	6	H3K27AC_PP
AC005726.1	rs55841433	2.42654e-14	146647	rs948169	28669546	-0.0517024	1	55349	1	6	ABC_PP
AC007780.1	rs11868680	0.000102148	55816	rs12232473	68777010	0.0854105	1	363387	0.999846	3	H3K_PP
AC007780.1	rs11868680	0.000102148	55816	rs12232473	68777010	0.0854105	1	363387	0.999844	3	H3K27AC_PP
AC007780.1	rs11868680	0.000102148	55816	rs2302783	68450932	-0.178509	0.00374722	37309	1	3	H3K_PP
AC007780.1	rs11868680	0.000102148	55816	rs2302783	68450932	-0.178509	0.00374722	37309	1	3	H3K27AC_PP
AC007780.1	rs11868680	0.000102148	55816	rs2302783	68450932	-0.178509	0.00374722	37309	1	2	ABC_PP
AC007780.1	rs11868680	0.000102148	55816	rs62086901	68016095	-0.0526179	1	397528	1	3	H3K_PP
AC007780.1	rs11868680	0.000102148	55816	rs62086901	68016095	-0.0526179	1	397528	1	3	H3K27AC_PP
AC007780.1	rs11868680	0.000102148	55816	rs62086901	68016095	-0.0526179	1	397528	1	2	ABC_PP
AC008026.3	rs67194885	1.55255e-15	2202	rs150830685	62479320	0.210705	1	70406	0.999975	4	H3K_PP
AC008026.3	rs67194885	1.55255e-15	2202	rs150830685	62479320	0.210705	1	70406	0.99988	4	H3K27AC_PP
AC008026.3	rs67194885	1.55255e-15	2202	rs150830685	62479320	0.210705	1	70406	0.999887	4	ABC_PP
AC008026.3	rs67194885	1.55255e-15	2202	rs2429391	62663603	-0.327285	0.00661184	113877	0.999993	4	H3K_PP
AC008026.3	rs67194885	1.55255e-15	2202	rs2429391	62663603	-0.327285	0.00661184	113877	0.999965	4	H3K27AC_PP
AC008026.3	rs67194885	1.55255e-15	2202	rs2429391	62663603	-0.327285	0.00661184	113877	0.99993	4	ABC_PP
AC008026.3	rs67194885	1.55255e-15	2202	rs2429393	62649942	-0.305884	0.00910041	100216	0.999975	4	H3K_PP
AC008026.3	rs67194885	1.55255e-15	2202	rs2429393	62649942	-0.305884	0.00910041	100216	0.99988	4	H3K27AC_PP
AC008026.3	rs67194885	1.55255e-15	2202	rs2429393	62649942	-0.305884	0.00910041	100216	0.999887	4	ABC_PP
AC008026.3	rs67194885	1.55255e-15	2202	rs2430926	62520625	0.277647	0.0792251	29101	1	4	H3K_PP
AC008026.3	rs67194885	1.55255e-15	2202	rs2430926	62520625	0.277647	0.0792251	29101	1	4	H3K27AC_PP
AC008026.3	rs67194885	1.55255e-15	2202	rs2430926	62520625	0.277647	0.0792251	29101	1	4	ABC_PP
AC015853.3	rs7219151	0.0376601	14117	rs4968139	546207	-0.212565	0.0851423	23067	1	2	H3K_PP
AC015853.3	rs7219151	0.0376601	14117	rs4968139	546207	-0.212565	0.0851423	23067	1	2	H3K27AC_PP
AC015853.3	rs7219151	0.0376601	14117	rs4968139	546207	-0.212565	0.0851423	23067	1	2	ABC_PP
AC015853.3	rs7219151	0.0376601	14117	rs9891976	273940	0.16901	1	249200	1	2	H3K_PP
AC015853.3	rs7219151	0.0376601	14117	rs9891976	273940	0.16901	1	249200	1	2	H3K27AC_PP
AC015853.3	rs7219151	0.0376601	14117	rs9891976	273940	0.16901	1	249200	1	2	ABC_PP
AC016876.3	rs113037948	0.00647102	124911	rs12603970	7554897	-2.92066	1	3348	1	4	H3K_PP
AC016876.3	rs113037948	0.00647102	124911	rs12603970	7554897	-2.92066	1	3348	1	4	H3K27AC_PP
AC016876.3	rs113037948	0.00647102	124911	rs12603970	7554897	-2.92066	1	3348	1	4	ABC_PP
AC016876.3	rs113037948	0.00647102	124911	rs3867593	7464046	-0.999265	1	94199	1	4	H3K_PP
AC016876.3	rs113037948	0.00647102	124911	rs3867593	7464046	-0.999265	1	94199	1	4	H3K27AC_PP
AC016876.3	rs113037948	0.00647102	124911	rs3867593	7464046	-0.999265	1	94199	1	4	ABC_PP
AC016876.3	rs113037948	0.00647102	124911	rs4287627	8029470	3.18319	1	471225	1	4	H3K_PP
AC016876.3	rs113037948	0.00647102	124911	rs4287627	8029470	3.18319	1	471225	1	4	H3K27AC_PP
AC016876.3	rs113037948	0.00647102	124911	rs4287627	8029470	3.18319	1	471225	1	4	ABC_PP
AC016876.3	rs113037948	0.00647102	124911	rs62059713	7847732	2.35422	1	289487	1	4	H3K_PP
AC016876.3	rs113037948	0.00647102	124911	rs62059713	7847732	2.35422	1	289487	1	4	H3K27AC_PP
AC016876.3	rs113037948	0.00647102	124911	rs62059713	7847732	2.35422	1	289487	1	4	ABC_PP
AC021683.2	rs2410426	2.46859e-12	17478	rs28395205	77694942	0.270086	1	148002	1	4	H3K_PP
AC021683.2	rs2410426	2.46859e-12	17478	rs28395205	77694942	0.270086	1	148002	1	4	H3K27AC_PP
AC021683.2	rs2410426	2.46859e-12	17478	rs28395205	77694942	0.270086	1	148002	1	4	ABC_PP
AC021683.2	rs2410426	2.46859e-12	17478	rs4486972	77750726	-0.12501	1	203786	1	4	H3K_PP
AC021683.2	rs2410426	2.46859e-12	17478	rs4486972	77750726	-0.12501	1	203786	1	4	H3K27AC_PP
AC021683.2	rs2410426	2.46859e-12	17478	rs4486972	77750726	-0.12501	1	203786	1	4	ABC_PP
AC021683.2	rs2410426	2.46859e-12	17478	rs4789466	77566807	-0.304387	1	19867	1	4	H3K_PP
AC021683.2	rs2410426	2.46859e-12	17478	rs4789466	77566807	-0.304387	1	19867	1	4	H3K27AC_PP
AC021683.2	rs2410426	2.46859e-12	17478	rs4789466	77566807	-0.304387	1	19867	1	4	ABC_PP
AC021683.2	rs2410426	2.46859e-12	17478	rs9897125	77627536	0.0295469	1	80596	1	4	H3K_PP
AC021683.2	rs2410426	2.46859e-12	17478	rs9897125	77627536	0.0295469	1	80596	1	4	H3K27AC_PP
AC021683.2	rs2410426	2.46859e-12	17478	rs9897125	77627536	0.0295469	1	80596	1	4	ABC_PP
AC040934.1	rs12451409	0.00497649	43964	rs12451409	47467490	-0.269152	0.000313492	43964	1	5	H3K_PP
AC040934.1	rs12451409	0.00497649	43964	rs12451409	47467490	-0.269152	0.000313492	43964	1	5	H3K27AC_PP
AC040934.1	rs12451409	0.00497649	43964	rs12451409	47467490	-0.269152	0.000313492	43964	1	5	ABC_PP
AC040934.1	rs12451409	0.00497649	43964	rs4264433	47659909	0.109843	1	236383	1	5	H3K_PP
AC040934.1	rs12451409	0.00497649	43964	rs4264433	47659909	0.109843	1	236383	1	5	H3K27AC_PP
AC040934.1	rs12451409	0.00497649	43964	rs4264433	47659909	0.109843	1	236383	1	5	ABC_PP
AC040934.1	rs12451409	0.00497649	43964	rs4968317	47340745	-0.190266	0.955616	82781	1	5	H3K_PP
AC040934.1	rs12451409	0.00497649	43964	rs4968317	47340745	-0.190266	0.955616	82781	1	5	H3K27AC_PP
AC040934.1	rs12451409	0.00497649	43964	rs4968317	47340745	-0.190266	0.955616	82781	1	5	ABC_PP
AC040934.1	rs12451409	0.00497649	43964	rs7206971	47347749	-0.162337	1	75777	1	5	H3K_PP
AC040934.1	rs12451409	0.00497649	43964	rs7206971	47347749	-0.162337	1	75777	1	5	H3K27AC_PP
AC040934.1	rs12451409	0.00497649	43964	rs7206971	47347749	-0.162337	1	75777	1	5	ABC_PP
AC040934.1	rs12451409	0.00497649	43964	rs7221224	47341695	0.235161	0.0510834	81831	1	5	H3K_PP
AC040934.1	rs12451409	0.00497649	43964	rs7221224	47341695	0.235161	0.0510834	81831	1	5	H3K27AC_PP
AC040934.1	rs12451409	0.00497649	43964	rs7221224	47341695	0.235161	0.0510834	81831	1	5	ABC_PP
AC040977.1	rs142998520	0.00055383	142811	rs142998520	6852378	1.66466	2.50154e-05	142811	1	2	H3K_PP
AC040977.1	rs142998520	0.00055383	142811	rs142998520	6852378	1.66466	2.50154e-05	142811	1	2	H3K27AC_PP
AC040977.1	rs142998520	0.00055383	142811	rs142998520	6852378	1.66466	2.50154e-05	142811	1	2	ABC_PP
AC040977.1	rs142998520	0.00055383	142811	rs314239	7110046	-0.409868	1	114857	1	2	H3K_PP
AC040977.1	rs142998520	0.00055383	142811	rs314239	7110046	-0.409868	1	114857	1	2	H3K27AC_PP
AC040977.1	rs142998520	0.00055383	142811	rs314239	7110046	-0.409868	1	114857	1	2	ABC_PP
AC055839.2	rs8070008	0.0014594	37815	rs9908838	5088819	-0.119116	1	412326	1	2	H3K_PP
AC055839.2	rs8070008	0.0014594	37815	rs9908838	5088819	-0.119116	1	412326	1	2	H3K27AC_PP
AC055839.2	rs8070008	0.0014594	37815	rs9908838	5088819	-0.119116	1	412326	1	2	ABC_PP
AC055839.2	rs8070008	0.0014594	37815	rs9912028	5460303	0.361039	0.000211369	40842	1	2	H3K_PP
AC055839.2	rs8070008	0.0014594	37815	rs9912028	5460303	0.361039	0.000211369	40842	1	2	H3K27AC_PP
AC055839.2	rs8070008	0.0014594	37815	rs9912028	5460303	0.361039	0.000211369	40842	1	2	ABC_PP
AC060766.4	rs72483215	0.00293582	14978	rs3785763	35674877	0.109983	1	270504	1	3	H3K_PP
AC060766.4	rs72483215	0.00293582	14978	rs3785763	35674877	0.109983	1	270504	1	3	H3K27AC_PP
AC060766.4	rs72483215	0.00293582	14978	rs3785763	35674877	0.109983	1	270504	1	3	ABC_PP
AC060766.4	rs72483215	0.00293582	14978	rs74854294	35424678	0.612174	0.00285221	20305	1	3	H3K_PP
AC060766.4	rs72483215	0.00293582	14978	rs74854294	35424678	0.612174	0.00285221	20305	1	3	H3K27AC_PP
AC060766.4	rs72483215	0.00293582	14978	rs74854294	35424678	0.612174	0.00285221	20305	1	3	ABC_PP
AC060766.4	rs72483215	0.00293582	14978	rs9890191	35637520	0.020497	1	233147	1	3	H3K_PP
AC060766.4	rs72483215	0.00293582	14978	rs9890191	35637520	0.020497	1	233147	1	3	H3K27AC_PP
AC060766.4	rs72483215	0.00293582	14978	rs9890191	35637520	0.020497	1	233147	1	3	ABC_PP
AC064805.1	rs12943749	0.022786	304572	rs11658492	74502637	0.0879876	1	97203	1	3	H3K_PP
AC064805.1	rs12943749	0.022786	304572	rs11658492	74502637	0.0879876	1	97203	1	3	H3K27AC_PP
AC064805.1	rs12943749	0.022786	304572	rs11658492	74502637	0.0879876	1	97203	1	3	ABC_PP
AC064805.1	rs12943749	0.022786	304572	rs12103882	74278995	-0.789449	0.441167	320845	1	3	H3K_PP
AC064805.1	rs12943749	0.022786	304572	rs12103882	74278995	-0.789449	0.441167	320845	1	3	H3K27AC_PP
AC064805.1	rs12943749	0.022786	304572	rs12103882	74278995	-0.789449	0.441167	320845	1	3	ABC_PP
AC064805.1	rs12943749	0.022786	304572	rs2034310	74695789	0.279021	1	95949	1	3	H3K_PP
AC064805.1	rs12943749	0.022786	304572	rs2034310	74695789	0.279021	1	95949	1	3	H3K27AC_PP
AC064805.1	rs12943749	0.022786	304572	rs2034310	74695789	0.279021	1	95949	1	3	ABC_PP
AC087741.1	rs4072867	2.05461e-08	7101	rs6565649	80218615	0.48744	1.80932e-06	12666	1	2	H3K_PP
AC087741.1	rs4072867	2.05461e-08	7101	rs6565649	80218615	0.48744	1.80932e-06	12666	1	2	H3K27AC_PP
AC087741.1	rs4072867	2.05461e-08	7101	rs6565649	80218615	0.48744	1.80932e-06	12666	1	2	ABC_PP
AC087741.1	rs4072867	2.05461e-08	7101	rs7221289	80207318	-0.504988	1.1326e-08	1369	1	2	H3K_PP
AC087741.1	rs4072867	2.05461e-08	7101	rs7221289	80207318	-0.504988	1.1326e-08	1369	1	2	H3K27AC_PP
AC087741.1	rs4072867	2.05461e-08	7101	rs7221289	80207318	-0.504988	1.1326e-08	1369	1	2	ABC_PP
AC090774.2	rs113761835	0.0249228	33578	rs12452266	20861098	-0.420031	1	5152	1	4	H3K_PP
AC090774.2	rs113761835	0.0249228	33578	rs12452266	20861098	-0.420031	1	5152	1	4	H3K27AC_PP
AC090774.2	rs113761835	0.0249228	33578	rs12452266	20861098	-0.420031	1	5152	1	4	ABC_PP
AC090774.2	rs113761835	0.0249228	33578	rs12945283	20717060	-0.422563	1	138886	1	4	H3K_PP
AC090774.2	rs113761835	0.0249228	33578	rs12945283	20717060	-0.422563	1	138886	1	4	H3K27AC_PP
AC090774.2	rs113761835	0.0249228	33578	rs12945283	20717060	-0.422563	1	138886	1	4	ABC_PP
AC090774.2	rs113761835	0.0249228	33578	rs150455797	20902030	1.1367	0.0120005	46084	1	4	H3K_PP
AC090774.2	rs113761835	0.0249228	33578	rs150455797	20902030	1.1367	0.0120005	46084	1	4	H3K27AC_PP
AC090774.2	rs113761835	0.0249228	33578	rs150455797	20902030	1.1367	0.0120005	46084	1	4	ABC_PP
AC090774.2	rs113761835	0.0249228	33578	rs562317527	20456030	0.157851	1	399916	1	4	H3K_PP
AC090774.2	rs113761835	0.0249228	33578	rs562317527	20456030	0.157851	1	399916	1	4	H3K27AC_PP
AC090774.2	rs113761835	0.0249228	33578	rs562317527	20456030	0.157851	1	399916	1	4	ABC_PP
AC099850.1	rs11868263	0.0336961	276222	rs11079365	58868069	-0.198886	0.0293358	238529	0.999605	6	H3K_PP
AC099850.1	rs11868263	0.0336961	276222	rs11079365	58868069	-0.198886	0.0293358	238529	0.999605	6	H3K27AC_PP
AC099850.1	rs11868263	0.0336961	276222	rs11079365	58868069	-0.198886	0.0293358	238529	0.99954	6	ABC_PP
AC099850.1	rs11868263	0.0336961	276222	rs1967414	59034509	0.13705	1	72089	0.999605	6	H3K_PP
AC099850.1	rs11868263	0.0336961	276222	rs1967414	59034509	0.13705	1	72089	0.999605	6	H3K27AC_PP
AC099850.1	rs11868263	0.0336961	276222	rs1967414	59034509	0.13705	1	72089	0.99954	6	ABC_PP
AC099850.1	rs11868263	0.0336961	276222	rs34370292	59015364	0.134915	1	91234	0.999605	6	H3K_PP
AC099850.1	rs11868263	0.0336961	276222	rs34370292	59015364	0.134915	1	91234	0.999605	6	H3K27AC_PP
AC099850.1	rs11868263	0.0336961	276222	rs34370292	59015364	0.134915	1	91234	0.99954	6	ABC_PP
AC099850.1	rs11868263	0.0336961	276222	rs4500802	58945340	-0.18861	0.0782993	161258	0.999605	6	H3K_PP
AC099850.1	rs11868263	0.0336961	276222	rs4500802	58945340	-0.18861	0.0782993	161258	0.999605	6	H3K27AC_PP
AC099850.1	rs11868263	0.0336961	276222	rs4500802	58945340	-0.18861	0.0782993	161258	0.99954	6	ABC_PP
AC099850.1	rs11868263	0.0336961	276222	rs4597376	58959563	-0.18861	0.0782993	147035	0.999605	6	H3K_PP
AC099850.1	rs11868263	0.0336961	276222	rs4597376	58959563	-0.18861	0.0782993	147035	0.999605	6	H3K27AC_PP
AC099850.1	rs11868263	0.0336961	276222	rs4597376	58959563	-0.18861	0.0782993	147035	0.99954	6	ABC_PP
AC099850.1	rs11868263	0.0336961	276222	rs58092632	59033740	0.179477	0.17749	72858	0.999605	6	H3K_PP
AC099850.1	rs11868263	0.0336961	276222	rs58092632	59033740	0.179477	0.17749	72858	0.999605	6	H3K27AC_PP
AC099850.1	rs11868263	0.0336961	276222	rs58092632	59033740	0.179477	0.17749	72858	0.99954	6	ABC_PP
AC110285.2	rs3744146	9.05078e-06	391	rs1135989	81510981	0.0412765	1	120662	1	3	H3K_PP
AC110285.2	rs3744146	9.05078e-06	391	rs1135989	81510981	0.0412765	1	120662	1	3	H3K27AC_PP
AC110285.2	rs3744146	9.05078e-06	391	rs1135989	81510981	0.0412765	1	120662	1	3	ABC_PP
AC110285.2	rs3744146	9.05078e-06	391	rs11657366	81496756	0.0403868	1	106437	1	3	H3K_PP
AC110285.2	rs3744146	9.05078e-06	391	rs11657366	81496756	0.0403868	1	106437	1	3	H3K27AC_PP
AC110285.2	rs3744146	9.05078e-06	391	rs11657366	81496756	0.0403868	1	106437	1	3	ABC_PP
AC110285.2	rs3744146	9.05078e-06	391	rs67596972	81383686	-0.248206	1	6633	1	3	H3K_PP
AC110285.2	rs3744146	9.05078e-06	391	rs67596972	81383686	-0.248206	1	6633	1	3	H3K27AC_PP
AC110285.2	rs3744146	9.05078e-06	391	rs67596972	81383686	-0.248206	1	6633	1	3	ABC_PP
AC127024.4	rs11656004	0.00336571	131558	rs11870192	30313974	-0.0441792	1	468247	0.999019	4	H3K_PP
AC127024.4	rs11656004	0.00336571	131558	rs11870192	30313974	-0.0441792	1	468247	0.999009	4	H3K27AC_PP
AC127024.4	rs11656004	0.00336571	131558	rs11870192	30313974	-0.0441792	1	468247	0.99899	4	ABC_PP
AC127024.4	rs11656004	0.00336571	131558	rs216409	30579251	0.253702	0.243466	202970	0.999019	4	H3K_PP
AC127024.4	rs11656004	0.00336571	131558	rs216409	30579251	0.253702	0.243466	202970	0.999009	4	H3K27AC_PP
AC127024.4	rs11656004	0.00336571	131558	rs216409	30579251	0.253702	0.243466	202970	0.99899	4	ABC_PP
AC127024.4	rs11656004	0.00336571	131558	rs73271857	30818098	-0.194984	1	35877	0.999019	4	H3K_PP
AC127024.4	rs11656004	0.00336571	131558	rs73271857	30818098	-0.194984	1	35877	0.999009	4	H3K27AC_PP
AC127024.4	rs11656004	0.00336571	131558	rs73271857	30818098	-0.194984	1	35877	0.99899	4	ABC_PP
AC127024.4	rs11656004	0.00336571	131558	rs9916725	30780453	-0.208303	1	1768	0.999019	4	H3K_PP
AC127024.4	rs11656004	0.00336571	131558	rs9916725	30780453	-0.208303	1	1768	0.999009	4	H3K27AC_PP
AC127024.4	rs11656004	0.00336571	131558	rs9916725	30780453	-0.208303	1	1768	0.99899	4	ABC_PP
AC135178.4	rs113050172	0.00375675	21039	rs11651453	8200377	-0.115447	1	165186	1	1	H3K_PP
AC135178.4	rs113050172	0.00375675	21039	rs11651453	8200377	-0.115447	1	165186	1	1	H3K27AC_PP
AC135178.4	rs113050172	0.00375675	21039	rs11651453	8200377	-0.115447	1	165186	1	1	ABC_PP
AC138207.2	rs178849	0.0216109	334962	rs11867227	30923893	-0.0861787	1	171557	1	4	H3K_PP
AC138207.2	rs178849	0.0216109	334962	rs11867227	30923893	-0.0861787	1	171557	1	4	H3K27AC_PP
AC138207.2	rs178849	0.0216109	334962	rs11867227	30923893	-0.0861787	1	171557	1	4	ABC_PP
AC138207.2	rs178849	0.0216109	334962	rs12451018	31436438	0.708696	0.27081	340988	1	4	H3K_PP
AC138207.2	rs178849	0.0216109	334962	rs12451018	31436438	0.708696	0.27081	340988	1	4	H3K27AC_PP
AC138207.2	rs178849	0.0216109	334962	rs12451018	31436438	0.708696	0.27081	340988	1	4	ABC_PP
AC138207.2	rs178849	0.0216109	334962	rs2190986	30646772	-0.185262	1	448678	1	4	H3K_PP
AC138207.2	rs178849	0.0216109	334962	rs2190986	30646772	-0.185262	1	448678	1	4	H3K27AC_PP
AC138207.2	rs178849	0.0216109	334962	rs2190986	30646772	-0.185262	1	448678	1	4	ABC_PP
AC138207.2	rs178849	0.0216109	334962	rs73267833	30692530	-0.322327	1	402920	1	4	H3K_PP
AC138207.2	rs178849	0.0216109	334962	rs73267833	30692530	-0.322327	1	402920	1	4	H3K27AC_PP
AC138207.2	rs178849	0.0216109	334962	rs73267833	30692530	-0.322327	1	402920	1	4	ABC_PP
AC144831.1	rs77045068	2.62818e-07	5341	rs12935854	83108165	-0.426352	1.45563e-07	3910	1	2	H3K_PP
AC144831.1	rs77045068	2.62818e-07	5341	rs12935854	83108165	-0.426352	1.45563e-07	3910	1	2	H3K27AC_PP
AC144831.1	rs77045068	2.62818e-07	5341	rs12935854	83108165	-0.426352	1.45563e-07	3910	1	2	ABC_PP
AC144831.1	rs77045068	2.62818e-07	5341	rs8068701	83081363	0.279223	1	22892	1	2	H3K_PP
AC144831.1	rs77045068	2.62818e-07	5341	rs8068701	83081363	0.279223	1	22892	1	2	H3K27AC_PP
AC144831.1	rs77045068	2.62818e-07	5341	rs8068701	83081363	0.279223	1	22892	1	2	ABC_PP
ACADVL	rs142998520	0.0320779	364747	rs62059189	7272525	-0.142361	1	55400	0.999991	1	H3K_PP
ACADVL	rs142998520	0.0320779	364747	rs62059189	7272525	-0.142361	1	55400	0.999679	1	H3K27AC_PP
ACADVL	rs142998520	0.0320779	364747	rs62059189	7272525	-0.142361	1	55400	0.999672	1	ABC_PP
ADORA2B	rs2779210	9.78663e-19	26916	rs1126148	16112265	-0.640494	0.000407511	167348	1	6	H3K_PP
ADORA2B	rs2779210	9.78663e-19	26916	rs1126148	16112265	-0.640494	0.000407511	167348	1	6	H3K27AC_PP
ADORA2B	rs2779210	9.78663e-19	26916	rs1126148	16112265	-0.640494	0.000407511	167348	1	6	ABC_PP
ADORA2B	rs2779210	9.78663e-19	26916	rs11651508	15988666	-0.716647	9.72563e-06	43749	1	6	H3K_PP
ADORA2B	rs2779210	9.78663e-19	26916	rs11651508	15988666	-0.716647	9.72563e-06	43749	1	6	H3K27AC_PP
ADORA2B	rs2779210	9.78663e-19	26916	rs11651508	15988666	-0.716647	9.72563e-06	43749	1	6	ABC_PP
ADORA2B	rs2779210	9.78663e-19	26916	rs11868284	16292961	-0.544504	0.0363337	348044	1	6	H3K_PP
ADORA2B	rs2779210	9.78663e-19	26916	rs11868284	16292961	-0.544504	0.0363337	348044	1	6	H3K27AC_PP
ADORA2B	rs2779210	9.78663e-19	26916	rs11868284	16292961	-0.544504	0.0363337	348044	1	6	ABC_PP
ADORA2B	rs2779210	9.78663e-19	26916	rs2074995	16317177	0.835697	4.41414e-10	372260	1	6	H3K_PP
ADORA2B	rs2779210	9.78663e-19	26916	rs2074995	16317177	0.835697	4.41414e-10	372260	1	6	H3K27AC_PP
ADORA2B	rs2779210	9.78663e-19	26916	rs2074995	16317177	0.835697	4.41414e-10	372260	1	6	ABC_PP
ADORA2B	rs2779210	9.78663e-19	26916	rs4791662	16105558	-0.640494	0.000407511	160641	1	6	H3K_PP
ADORA2B	rs2779210	9.78663e-19	26916	rs4791662	16105558	-0.640494	0.000407511	160641	1	6	H3K27AC_PP
ADORA2B	rs2779210	9.78663e-19	26916	rs4791662	16105558	-0.640494	0.000407511	160641	1	6	ABC_PP
ADORA2B	rs2779210	9.78663e-19	26916	rs9889745	15985275	-0.704918	1.29591e-05	40358	1	6	H3K_PP
ADORA2B	rs2779210	9.78663e-19	26916	rs9889745	15985275	-0.704918	1.29591e-05	40358	1	6	H3K27AC_PP
ADORA2B	rs2779210	9.78663e-19	26916	rs9889745	15985275	-0.704918	1.29591e-05	40358	1	6	ABC_PP
ADPRM	rs408300	1.55255e-15	11486	rs11658462	10797270	0.219973	0.319966	99676	1	4	H3K_PP
ADPRM	rs408300	1.55255e-15	11486	rs11658462	10797270	0.219973	0.319966	99676	1	4	H3K27AC_PP
ADPRM	rs408300	1.55255e-15	11486	rs11658462	10797270	0.219973	0.319966	99676	1	4	ABC_PP
ADPRM	rs408300	1.55255e-15	11486	rs13341205	10756365	-0.329406	1.81653e-09	58771	1	4	H3K_PP
ADPRM	rs408300	1.55255e-15	11486	rs13341205	10756365	-0.329406	1.81653e-09	58771	1	4	H3K27AC_PP
ADPRM	rs408300	1.55255e-15	11486	rs13341205	10756365	-0.329406	1.81653e-09	58771	1	4	ABC_PP
ADPRM	rs408300	1.55255e-15	11486	rs202309	10732407	-0.267939	3.53563e-06	34813	1	4	H3K_PP
ADPRM	rs408300	1.55255e-15	11486	rs202309	10732407	-0.267939	3.53563e-06	34813	1	4	H3K27AC_PP
ADPRM	rs408300	1.55255e-15	11486	rs202309	10732407	-0.267939	3.53563e-06	34813	1	4	ABC_PP
ADPRM	rs408300	1.55255e-15	11486	rs407647	10708024	-0.357367	4.43839e-14	10430	1	4	H3K_PP
ADPRM	rs408300	1.55255e-15	11486	rs407647	10708024	-0.357367	4.43839e-14	10430	1	4	H3K27AC_PP
ADPRM	rs408300	1.55255e-15	11486	rs407647	10708024	-0.357367	4.43839e-14	10430	1	4	ABC_PP
ALOX12	rs11078659	4.01301e-13	4576	rs11571335	7000944	0.321863	1.00052e-12	4895	1	4	H3K_PP
ALOX12	rs11078659	4.01301e-13	4576	rs11571335	7000944	0.321863	1.00052e-12	4895	1	4	H3K27AC_PP
ALOX12	rs11078659	4.01301e-13	4576	rs11571335	7000944	0.321863	1.00052e-12	4895	1	4	ABC_PP
ALOX12	rs11078659	4.01301e-13	4576	rs312473	7001229	-0.323275	5.98145e-12	5180	1	4	H3K_PP
ALOX12	rs11078659	4.01301e-13	4576	rs312473	7001229	-0.323275	5.98145e-12	5180	1	4	H3K27AC_PP
ALOX12	rs11078659	4.01301e-13	4576	rs312473	7001229	-0.323275	5.98145e-12	5180	1	4	ABC_PP
ALOX12	rs11078659	4.01301e-13	4576	rs376394	7047575	-0.119163	1	51526	1	4	H3K_PP
ALOX12	rs11078659	4.01301e-13	4576	rs376394	7047575	-0.119163	1	51526	1	4	H3K27AC_PP
ALOX12	rs11078659	4.01301e-13	4576	rs376394	7047575	-0.119163	1	51526	1	4	ABC_PP
ALOX12	rs11078659	4.01301e-13	4576	rs7219459	6988865	0.315046	1.38637e-08	7184	1	4	H3K_PP
ALOX12	rs11078659	4.01301e-13	4576	rs7219459	6988865	0.315046	1.38637e-08	7184	1	4	H3K27AC_PP
ALOX12	rs11078659	4.01301e-13	4576	rs7219459	6988865	0.315046	1.38637e-08	7184	1	4	ABC_PP
ANKFY1	rs931908	0.0363663	413542	rs150561501	3790439	0.350095	0.524168	473556	1	2	H3K27AC_PP
ANKFY1	rs931908	0.0363663	413542	rs150561501	3790439	0.350095	0.524168	473556	1	2	ABC_PP
ANKFY1	rs931908	0.0363663	413542	rs931908	4677537	-0.388397	0.00316506	413542	1	2	H3K27AC_PP
ANKFY1	rs931908	0.0363663	413542	rs931908	4677537	-0.388397	0.00316506	413542	1	2	ABC_PP
ARL16	rs62077189	0.0128034	22134	rs117635928	81381728	0.380534	0.146884	302196	1	3	H3K_PP
ARL16	rs62077189	0.0128034	22134	rs117635928	81381728	0.380534	0.146884	302196	1	3	H3K27AC_PP
ARL16	rs62077189	0.0128034	22134	rs117635928	81381728	0.380534	0.146884	302196	1	3	ABC_PP
ARL16	rs62077189	0.0128034	22134	rs62077224	81721401	-0.324435	0.0236395	37477	1	3	H3K_PP
ARL16	rs62077189	0.0128034	22134	rs62077224	81721401	-0.324435	0.0236395	37477	1	3	H3K27AC_PP
ARL16	rs62077189	0.0128034	22134	rs62077224	81721401	-0.324435	0.0236395	37477	1	3	ABC_PP
ARL16	rs62077189	0.0128034	22134	rs74788108	81649579	-0.393549	0.00113734	34345	1	3	H3K_PP
ARL16	rs62077189	0.0128034	22134	rs74788108	81649579	-0.393549	0.00113734	34345	1	3	H3K27AC_PP
ARL16	rs62077189	0.0128034	22134	rs74788108	81649579	-0.393549	0.00113734	34345	1	3	ABC_PP
ARL17A	rs369963387	5.95803e-33	10866	rs1378358	46709946	-0.205378	1	130264	1	6	H3K_PP
ARL17A	rs369963387	5.95803e-33	10866	rs1378358	46709946	-0.205378	1	130264	1	6	H3K27AC_PP
ARL17A	rs369963387	5.95803e-33	10866	rs1378358	46709946	-0.205378	1	130264	1	6	ABC_PP
ARL17A	rs369963387	5.95803e-33	10866	rs543661713	46317054	0.748401	0.144352	262628	1	6	H3K_PP
ARL17A	rs369963387	5.95803e-33	10866	rs543661713	46317054	0.748401	0.144352	262628	1	6	H3K27AC_PP
ARL17A	rs369963387	5.95803e-33	10866	rs543661713	46317054	0.748401	0.144352	262628	1	6	ABC_PP
ARL17A	rs369963387	5.95803e-33	10866	rs558710130	46574982	-1.58631	9.62918e-23	4700	1	6	H3K_PP
ARL17A	rs369963387	5.95803e-33	10866	rs558710130	46574982	-1.58631	9.62918e-23	4700	1	6	H3K27AC_PP
ARL17A	rs369963387	5.95803e-33	10866	rs558710130	46574982	-1.58631	9.62918e-23	4700	1	6	ABC_PP
ARL17A	rs369963387	5.95803e-33	10866	rs567142257	46533629	1.58931	1.12304e-18	46053	1	6	H3K_PP
ARL17A	rs369963387	5.95803e-33	10866	rs567142257	46533629	1.58931	1.12304e-18	46053	1	6	H3K27AC_PP
ARL17A	rs369963387	5.95803e-33	10866	rs567142257	46533629	1.58931	1.12304e-18	46053	1	6	ABC_PP
ARL17A	rs369963387	5.95803e-33	10866	rs62071370	46367436	-1.05811	1.77246e-05	212246	1	6	H3K_PP
ARL17A	rs369963387	5.95803e-33	10866	rs62071370	46367436	-1.05811	1.77246e-05	212246	1	6	H3K27AC_PP
ARL17A	rs369963387	5.95803e-33	10866	rs62071370	46367436	-1.05811	1.77246e-05	212246	1	6	ABC_PP
ARL17A	rs369963387	5.95803e-33	10866	rs79923630	46090295	0.00156412	1	489387	1	6	H3K_PP
ARL17A	rs369963387	5.95803e-33	10866	rs79923630	46090295	0.00156412	1	489387	1	6	H3K27AC_PP
ARL17A	rs369963387	5.95803e-33	10866	rs79923630	46090295	0.00156412	1	489387	1	6	ABC_PP
ARL17B	rs7209589	1.91263e-20	69743	rs147895577	46233599	0.89895	3.28587e-05	128198	1	6	H3K_PP
ARL17B	rs7209589	1.91263e-20	69743	rs147895577	46233599	0.89895	3.28587e-05	128198	1	6	H3K27AC_PP
ARL17B	rs7209589	1.91263e-20	69743	rs147895577	46233599	0.89895	3.28587e-05	128198	1	6	ABC_PP
ARL17B	rs7209589	1.91263e-20	69743	rs1864324	45900336	-0.441972	1	461461	1	6	H3K_PP
ARL17B	rs7209589	1.91263e-20	69743	rs1864324	45900336	-0.441972	1	461461	1	6	H3K27AC_PP
ARL17B	rs7209589	1.91263e-20	69743	rs1864324	45900336	-0.441972	1	461461	1	6	ABC_PP
ARL17B	rs7209589	1.91263e-20	69743	rs199509	46781362	0.731994	0.226706	419565	1	6	H3K_PP
ARL17B	rs7209589	1.91263e-20	69743	rs199509	46781362	0.731994	0.226706	419565	1	6	H3K27AC_PP
ARL17B	rs7209589	1.91263e-20	69743	rs199509	46781362	0.731994	0.226706	419565	1	6	ABC_PP
ARL17B	rs7209589	1.91263e-20	69743	rs55913645	45993590	-0.58671	1	368207	1	6	H3K_PP
ARL17B	rs7209589	1.91263e-20	69743	rs55913645	45993590	-0.58671	1	368207	1	6	H3K27AC_PP
ARL17B	rs7209589	1.91263e-20	69743	rs55913645	45993590	-0.58671	1	368207	1	6	ABC_PP
ARL17B	rs7209589	1.91263e-20	69743	rs62071370	46367436	-1.20046	8.70358e-22	5639	1	6	H3K_PP
ARL17B	rs7209589	1.91263e-20	69743	rs62071370	46367436	-1.20046	8.70358e-22	5639	1	6	H3K27AC_PP
ARL17B	rs7209589	1.91263e-20	69743	rs62071370	46367436	-1.20046	8.70358e-22	5639	1	6	ABC_PP
ARL17B	rs7209589	1.91263e-20	69743	rs79406732	45863131	-0.465148	1	498666	1	6	H3K_PP
ARL17B	rs7209589	1.91263e-20	69743	rs79406732	45863131	-0.465148	1	498666	1	6	H3K27AC_PP
ARL17B	rs7209589	1.91263e-20	69743	rs79406732	45863131	-0.465148	1	498666	1	6	ABC_PP
ASB16-AS1	rs228749	0.0148765	89521	rs1642607	43935525	-0.200835	0.240076	251198	1	2	H3K_PP
ASB16-AS1	rs228749	0.0148765	89521	rs1642607	43935525	-0.200835	0.240076	251198	1	2	H3K27AC_PP
ASB16-AS1	rs228749	0.0148765	89521	rs1642607	43935525	-0.200835	0.240076	251198	1	2	ABC_PP
ASB16-AS1	rs228749	0.0148765	89521	rs62080328	43987848	0.336462	0.114108	198875	1	2	H3K_PP
ASB16-AS1	rs228749	0.0148765	89521	rs62080328	43987848	0.336462	0.114108	198875	1	2	H3K27AC_PP
ASB16-AS1	rs228749	0.0148765	89521	rs62080328	43987848	0.336462	0.114108	198875	1	2	ABC_PP
ASPSCR1	rs200701013	0.00884905	40543	rs112364254	81611261	0.0477562	1	365546	1	4	H3K_PP
ASPSCR1	rs200701013	0.00884905	40543	rs112364254	81611261	0.0477562	1	365546	1	4	H3K27AC_PP
ASPSCR1	rs200701013	0.00884905	40543	rs112364254	81611261	0.0477562	1	365546	1	4	ABC_PP
ASPSCR1	rs200701013	0.00884905	40543	rs11650127	81605227	0.0477562	1	371580	0.999975	4	H3K_PP
ASPSCR1	rs200701013	0.00884905	40543	rs11650127	81605227	0.0477562	1	371580	0.999975	4	H3K27AC_PP
ASPSCR1	rs200701013	0.00884905	40543	rs11650127	81605227	0.0477562	1	371580	0.999974	4	ABC_PP
ASPSCR1	rs200701013	0.00884905	40543	rs34730558	81685457	-0.270007	1	291350	0.999975	4	H3K_PP
ASPSCR1	rs200701013	0.00884905	40543	rs34730558	81685457	-0.270007	1	291350	0.999975	4	H3K27AC_PP
ASPSCR1	rs200701013	0.00884905	40543	rs34730558	81685457	-0.270007	1	291350	0.999974	4	ABC_PP
ASPSCR1	rs200701013	0.00884905	40543	rs7503221	81616345	-0.0477562	1	360462	1	4	H3K_PP
ASPSCR1	rs200701013	0.00884905	40543	rs7503221	81616345	-0.0477562	1	360462	1	4	H3K27AC_PP
ASPSCR1	rs200701013	0.00884905	40543	rs7503221	81616345	-0.0477562	1	360462	1	4	ABC_PP
AURKB	rs60428083	0.0390557	193653	rs2270744	8490582	-0.172592	1	279982	1	2	H3K_PP
AURKB	rs60428083	0.0390557	193653	rs2270744	8490582	-0.172592	1	279982	1	2	H3K27AC_PP
AURKB	rs60428083	0.0390557	193653	rs2270744	8490582	-0.172592	1	279982	1	2	ABC_PP
AURKB	rs60428083	0.0390557	193653	rs7214527	8429823	0.293624	1	219223	1	2	H3K_PP
AURKB	rs60428083	0.0390557	193653	rs7214527	8429823	0.293624	1	219223	1	2	H3K27AC_PP
AURKB	rs60428083	0.0390557	193653	rs7214527	8429823	0.293624	1	219223	1	2	ABC_PP
B3GNTL1	rs72864484	2.46412e-06	21495	rs12951357	82896533	-0.114996	1	155277	1	2	H3K_PP
B3GNTL1	rs72864484	2.46412e-06	21495	rs12951357	82896533	-0.114996	1	155277	1	2	H3K27AC_PP
B3GNTL1	rs72864484	2.46412e-06	21495	rs12951357	82896533	-0.114996	1	155277	1	2	ABC_PP
B3GNTL1	rs72864484	2.46412e-06	21495	rs939262	82897656	0.114996	1	154154	1	2	H3K_PP
B3GNTL1	rs72864484	2.46412e-06	21495	rs939262	82897656	0.114996	1	154154	1	2	H3K27AC_PP
B3GNTL1	rs72864484	2.46412e-06	21495	rs939262	82897656	0.114996	1	154154	1	2	ABC_PP
C17orf97	rs11150881	1.66146e-17	812	rs11150881	409513	0.961608	9.90141e-20	812	1	4	H3K_PP
C17orf97	rs11150881	1.66146e-17	812	rs11150881	409513	0.961608	9.90141e-20	812	1	4	H3K27AC_PP
C17orf97	rs11150881	1.66146e-17	812	rs11150881	409513	0.961608	9.90141e-20	812	1	4	ABC_PP
C17orf97	rs11150881	1.66146e-17	812	rs12941905	400443	-0.832846	7.1145e-13	9882	1	4	H3K_PP
C17orf97	rs11150881	1.66146e-17	812	rs12941905	400443	-0.832846	7.1145e-13	9882	1	4	H3K27AC_PP
C17orf97	rs11150881	1.66146e-17	812	rs12941905	400443	-0.832846	7.1145e-13	9882	1	4	ABC_PP
C17orf97	rs11150881	1.66146e-17	812	rs35229416	413503	0.796848	1.32459e-11	3178	1	4	H3K_PP
C17orf97	rs11150881	1.66146e-17	812	rs35229416	413503	0.796848	1.32459e-11	3178	1	4	H3K27AC_PP
C17orf97	rs11150881	1.66146e-17	812	rs35229416	413503	0.796848	1.32459e-11	3178	1	4	ABC_PP
C17orf97	rs11150881	1.66146e-17	812	rs9913674	496638	-0.175841	1	86313	1	4	H3K_PP
C17orf97	rs11150881	1.66146e-17	812	rs9913674	496638	-0.175841	1	86313	1	4	H3K27AC_PP
C17orf97	rs11150881	1.66146e-17	812	rs9913674	496638	-0.175841	1	86313	1	4	ABC_PP
CCDC144A	rs55685346	2.15003e-08	72140	rs10438715	16757372	-1.79729	2.94838e-09	67835	1	5	H3K_PP
CCDC144A	rs55685346	2.15003e-08	72140	rs10438715	16757372	-1.79729	2.94838e-09	67835	1	5	H3K27AC_PP
CCDC144A	rs55685346	2.15003e-08	72140	rs10438715	16757372	-1.79729	2.94838e-09	67835	1	5	ABC_PP
CCDC144A	rs55685346	2.15003e-08	72140	rs145556960	16798054	-1.75588	1.91364e-07	108517	0.997479	5	H3K_PP
CCDC144A	rs55685346	2.15003e-08	72140	rs145556960	16798054	-1.75588	1.91364e-07	108517	0.997442	5	H3K27AC_PP
CCDC144A	rs55685346	2.15003e-08	72140	rs145556960	16798054	-1.75588	1.91364e-07	108517	0.997293	5	ABC_PP
CCDC144A	rs55685346	2.15003e-08	72140	rs2688025	16817427	0.88807	0.18667	127890	1	5	H3K_PP
CCDC144A	rs55685346	2.15003e-08	72140	rs2688025	16817427	0.88807	0.18667	127890	1	5	H3K27AC_PP
CCDC144A	rs55685346	2.15003e-08	72140	rs2688025	16817427	0.88807	0.18667	127890	1	5	ABC_PP
CCDC144A	rs55685346	2.15003e-08	72140	rs28634753	16683794	-0.800456	0.496228	5743	0.997479	5	H3K_PP
CCDC144A	rs55685346	2.15003e-08	72140	rs28634753	16683794	-0.800456	0.496228	5743	0.997442	5	H3K27AC_PP
CCDC144A	rs55685346	2.15003e-08	72140	rs28634753	16683794	-0.800456	0.496228	5743	0.997293	5	ABC_PP
CCDC144A	rs55685346	2.15003e-08	72140	rs3112513	16305498	0.370822	1	384039	0.997479	5	H3K_PP
CCDC144A	rs55685346	2.15003e-08	72140	rs3112513	16305498	0.370822	1	384039	0.997442	5	H3K27AC_PP
CCDC144A	rs55685346	2.15003e-08	72140	rs3112513	16305498	0.370822	1	384039	0.997293	5	ABC_PP
CCDC144NL	rs7223812	0.000187371	27411	rs112333363	20891431	0.879846	0.000101238	4709	1	4	H3K_PP
CCDC144NL	rs7223812	0.000187371	27411	rs112333363	20891431	0.879846	0.000101238	4709	1	4	H3K27AC_PP
CCDC144NL	rs7223812	0.000187371	27411	rs112333363	20891431	0.879846	0.000101238	4709	1	4	ABC_PP
CCDC144NL	rs7223812	0.000187371	27411	rs12453254	21134525	0.110151	1	238385	1	4	H3K_PP
CCDC144NL	rs7223812	0.000187371	27411	rs12453254	21134525	0.110151	1	238385	1	4	H3K27AC_PP
CCDC144NL	rs7223812	0.000187371	27411	rs12453254	21134525	0.110151	1	238385	1	4	ABC_PP
CCDC144NL	rs7223812	0.000187371	27411	rs67180325	20896185	0.837778	0.000414545	45	1	4	H3K_PP
CCDC144NL	rs7223812	0.000187371	27411	rs67180325	20896185	0.837778	0.000414545	45	1	4	H3K27AC_PP
CCDC144NL	rs7223812	0.000187371	27411	rs67180325	20896185	0.837778	0.000414545	45	1	4	ABC_PP
CCDC144NL	rs7223812	0.000187371	27411	rs8074866	21287215	-0.265262	1	391075	1	4	H3K_PP
CCDC144NL	rs7223812	0.000187371	27411	rs8074866	21287215	-0.265262	1	391075	1	4	H3K27AC_PP
CCDC144NL	rs7223812	0.000187371	27411	rs8074866	21287215	-0.265262	1	391075	1	4	ABC_PP
CCDC40	rs3764438	3.95305e-06	1411	rs11657494	80034763	0.38743	0.00090668	1869	1	2	H3K_PP
CCDC40	rs3764438	3.95305e-06	1411	rs11657494	80034763	0.38743	0.00090668	1869	1	2	H3K27AC_PP
CCDC40	rs3764438	3.95305e-06	1411	rs11657494	80034763	0.38743	0.00090668	1869	1	2	ABC_PP
CCDC40	rs3764438	3.95305e-06	1411	rs72848438	80017951	-0.284606	1	18681	1	2	H3K_PP
CCDC40	rs3764438	3.95305e-06	1411	rs72848438	80017951	-0.284606	1	18681	1	2	H3K27AC_PP
CCDC40	rs3764438	3.95305e-06	1411	rs72848438	80017951	-0.284606	1	18681	1	2	ABC_PP
CCL4	rs1719124	0.00535824	17634	rs1063340	36088417	0.364504	0.028561	15410	0.999916	5	H3K_PP
CCL4	rs1719124	0.00535824	17634	rs1063340	36088417	0.364504	0.028561	15410	0.999916	5	H3K27AC_PP
CCL4	rs1719124	0.00535824	17634	rs1063340	36088417	0.364504	0.028561	15410	0.999917	5	ABC_PP
CCL4	rs1719124	0.00535824	17634	rs12943224	35650519	0.598297	1	453308	0.999916	5	H3K_PP
CCL4	rs1719124	0.00535824	17634	rs12943224	35650519	0.598297	1	453308	0.999916	5	H3K27AC_PP
CCL4	rs1719124	0.00535824	17634	rs12943224	35650519	0.598297	1	453308	0.999917	5	ABC_PP
CCL4	rs1719124	0.00535824	17634	rs1634482	36078640	0.409881	0.00421057	25187	0.999916	5	H3K_PP
CCL4	rs1719124	0.00535824	17634	rs1634482	36078640	0.409881	0.00421057	25187	0.999916	5	H3K27AC_PP
CCL4	rs1719124	0.00535824	17634	rs1634482	36078640	0.409881	0.00421057	25187	0.999917	5	ABC_PP
CCL4	rs1719124	0.00535824	17634	rs61590868	35895608	-0.320302	1	208219	0.999916	5	H3K_PP
CCL4	rs1719124	0.00535824	17634	rs61590868	35895608	-0.320302	1	208219	0.999916	5	H3K27AC_PP
CCL4	rs1719124	0.00535824	17634	rs61590868	35895608	-0.320302	1	208219	0.999917	5	ABC_PP
CCL4	rs1719124	0.00535824	17634	rs78655848	35856952	-0.0464433	1	246875	0.999916	5	H3K_PP
CCL4	rs1719124	0.00535824	17634	rs78655848	35856952	-0.0464433	1	246875	0.999916	5	H3K27AC_PP
CCL4	rs1719124	0.00535824	17634	rs78655848	35856952	-0.0464433	1	246875	0.999917	5	ABC_PP
CENPV	rs72838750	3.8449e-05	13977	rs12936529	16265470	-0.247971	0.0423858	88186	1	5	H3K_PP
CENPV	rs72838750	3.8449e-05	13977	rs12936529	16265470	-0.247971	0.0423858	88186	1	5	H3K27AC_PP
CENPV	rs72838750	3.8449e-05	13977	rs12936529	16265470	-0.247971	0.0423858	88186	1	5	ABC_PP
CENPV	rs72838750	3.8449e-05	13977	rs3112524	16342464	0.303861	2.56209e-05	11192	1	5	H3K_PP
CENPV	rs72838750	3.8449e-05	13977	rs3112524	16342464	0.303861	2.56209e-05	11192	1	5	H3K27AC_PP
CENPV	rs72838750	3.8449e-05	13977	rs3112524	16342464	0.303861	2.56209e-05	11192	1	5	ABC_PP
CENPV	rs72838750	3.8449e-05	13977	rs3112525	16343560	0.303861	2.56209e-05	10096	1	5	H3K_PP
CENPV	rs72838750	3.8449e-05	13977	rs3112525	16343560	0.303861	2.56209e-05	10096	1	5	H3K27AC_PP
CENPV	rs72838750	3.8449e-05	13977	rs3112525	16343560	0.303861	2.56209e-05	10096	1	5	ABC_PP
CENPV	rs72838750	3.8449e-05	13977	rs3785633	16022420	-0.192267	1	331236	1	5	H3K_PP
CENPV	rs72838750	3.8449e-05	13977	rs3785633	16022420	-0.192267	1	331236	1	5	H3K27AC_PP
CENPV	rs72838750	3.8449e-05	13977	rs3785633	16022420	-0.192267	1	331236	1	5	ABC_PP
CENPV	rs72838750	3.8449e-05	13977	rs62074192	16341813	-0.322479	7.21596e-06	11843	1	5	H3K_PP
CENPV	rs72838750	3.8449e-05	13977	rs62074192	16341813	-0.322479	7.21596e-06	11843	1	5	H3K27AC_PP
CENPV	rs72838750	3.8449e-05	13977	rs62074192	16341813	-0.322479	7.21596e-06	11843	1	5	ABC_PP
CEP95	rs73328387	0.00187722	455426	rs12452448	64325239	0.0723157	1	181626	1	5	H3K_PP
CEP95	rs73328387	0.00187722	455426	rs12452448	64325239	0.0723157	1	181626	1	5	H3K27AC_PP
CEP95	rs73328387	0.00187722	455426	rs12452448	64325239	0.0723157	1	181626	1	5	ABC_PP
CEP95	rs73328387	0.00187722	455426	rs196954	64081263	-0.122513	1	425602	1	5	H3K_PP
CEP95	rs73328387	0.00187722	455426	rs196954	64081263	-0.122513	1	425602	1	5	H3K27AC_PP
CEP95	rs73328387	0.00187722	455426	rs196954	64081263	-0.122513	1	425602	1	5	ABC_PP
CEP95	rs73328387	0.00187722	455426	rs2177740	64218246	0.178553	1	288619	1	5	H3K_PP
CEP95	rs73328387	0.00187722	455426	rs2177740	64218246	0.178553	1	288619	1	5	H3K27AC_PP
CEP95	rs73328387	0.00187722	455426	rs2177740	64218246	0.178553	1	288619	1	5	ABC_PP
CEP95	rs73328387	0.00187722	455426	rs2521813	64723835	0.102575	1	216970	1	5	H3K_PP
CEP95	rs73328387	0.00187722	455426	rs2521813	64723835	0.102575	1	216970	1	5	H3K27AC_PP
CEP95	rs73328387	0.00187722	455426	rs2521813	64723835	0.102575	1	216970	1	5	ABC_PP
CEP95	rs73328387	0.00187722	455426	rs2812	64323758	0.0828758	1	183107	1	5	H3K_PP
CEP95	rs73328387	0.00187722	455426	rs2812	64323758	0.0828758	1	183107	1	5	H3K27AC_PP
CEP95	rs73328387	0.00187722	455426	rs2812	64323758	0.0828758	1	183107	1	5	ABC_PP
CHRNB1	rs7209131	7.16354e-05	28031	rs12451961	7448160	0.303578	0.00137973	3099	1	5	H3K_PP
CHRNB1	rs7209131	7.16354e-05	28031	rs12451961	7448160	0.303578	0.00137973	3099	1	5	H3K27AC_PP
CHRNB1	rs7209131	7.16354e-05	28031	rs12451961	7448160	0.303578	0.00137973	3099	1	5	ABC_PP
CHRNB1	rs7209131	7.16354e-05	28031	rs12951475	7052323	0.0537493	1	392738	1	5	H3K_PP
CHRNB1	rs7209131	7.16354e-05	28031	rs12951475	7052323	0.0537493	1	392738	1	5	H3K27AC_PP
CHRNB1	rs7209131	7.16354e-05	28031	rs12951475	7052323	0.0537493	1	392738	1	5	ABC_PP
CHRNB1	rs7209131	7.16354e-05	28031	rs4151125	7441178	0.220165	1	3883	1	5	H3K_PP
CHRNB1	rs7209131	7.16354e-05	28031	rs4151125	7441178	0.220165	1	3883	1	5	H3K27AC_PP
CHRNB1	rs7209131	7.16354e-05	28031	rs4151125	7441178	0.220165	1	3883	1	5	ABC_PP
CHRNB1	rs7209131	7.16354e-05	28031	rs4968211	7555745	-0.205721	1	110684	1	5	H3K_PP
CHRNB1	rs7209131	7.16354e-05	28031	rs4968211	7555745	-0.205721	1	110684	1	5	H3K27AC_PP
CHRNB1	rs7209131	7.16354e-05	28031	rs4968211	7555745	-0.205721	1	110684	1	5	ABC_PP
CHRNB1	rs7209131	7.16354e-05	28031	rs8073937	7531723	-0.213743	0.927296	86662	1	5	H3K_PP
CHRNB1	rs7209131	7.16354e-05	28031	rs8073937	7531723	-0.213743	0.927296	86662	1	5	H3K27AC_PP
CHRNB1	rs7209131	7.16354e-05	28031	rs8073937	7531723	-0.213743	0.927296	86662	1	5	ABC_PP
DBF4B	rs16970944	3.64188e-05	13789	rs111598486	45075312	-0.020632	1	366704	1	4	H3K_PP
DBF4B	rs16970944	3.64188e-05	13789	rs111598486	45075312	-0.020632	1	366704	1	4	H3K27AC_PP
DBF4B	rs16970944	3.64188e-05	13789	rs111598486	45075312	-0.020632	1	366704	1	4	ABC_PP
DBF4B	rs16970944	3.64188e-05	13789	rs11656316	44236276	0.17839	1	472332	1	4	H3K_PP
DBF4B	rs16970944	3.64188e-05	13789	rs11656316	44236276	0.17839	1	472332	1	4	H3K27AC_PP
DBF4B	rs16970944	3.64188e-05	13789	rs11656316	44236276	0.17839	1	472332	1	4	ABC_PP
DBF4B	rs16970944	3.64188e-05	13789	rs28461595	44606051	-0.217048	1	102557	1	4	H3K_PP
DBF4B	rs16970944	3.64188e-05	13789	rs28461595	44606051	-0.217048	1	102557	1	4	H3K27AC_PP
DBF4B	rs16970944	3.64188e-05	13789	rs28461595	44606051	-0.217048	1	102557	1	4	ABC_PP
DBF4B	rs16970944	3.64188e-05	13789	rs75042717	44846439	-0.315823	0.818519	137831	1	4	H3K_PP
DBF4B	rs16970944	3.64188e-05	13789	rs75042717	44846439	-0.315823	0.818519	137831	1	4	H3K27AC_PP
DBF4B	rs16970944	3.64188e-05	13789	rs75042717	44846439	-0.315823	0.818519	137831	1	4	ABC_PP
DDX42	rs74407634	3.17222e-05	279166	rs11079509	63684788	-0.0385737	1	88815	1	5	H3K_PP
DDX42	rs74407634	3.17222e-05	279166	rs11079509	63684788	-0.0385737	1	88815	1	5	H3K27AC_PP
DDX42	rs74407634	3.17222e-05	279166	rs11079509	63684788	-0.0385737	1	88815	1	5	ABC_PP
DDX42	rs74407634	3.17222e-05	279166	rs11651289	63936114	-0.046262	1	162511	1	5	H3K_PP
DDX42	rs74407634	3.17222e-05	279166	rs11651289	63936114	-0.046262	1	162511	1	5	H3K27AC_PP
DDX42	rs74407634	3.17222e-05	279166	rs11651289	63936114	-0.046262	1	162511	1	5	ABC_PP
DDX42	rs74407634	3.17222e-05	279166	rs1983464	64210248	0.0534427	1	436645	1	5	H3K_PP
DDX42	rs74407634	3.17222e-05	279166	rs1983464	64210248	0.0534427	1	436645	1	5	H3K27AC_PP
DDX42	rs74407634	3.17222e-05	279166	rs1983464	64210248	0.0534427	1	436645	1	5	ABC_PP
DDX42	rs74407634	3.17222e-05	279166	rs940742	64204216	0.0972442	1	430613	1	5	H3K_PP
DDX42	rs74407634	3.17222e-05	279166	rs940742	64204216	0.0972442	1	430613	1	5	H3K27AC_PP
DDX42	rs74407634	3.17222e-05	279166	rs940742	64204216	0.0972442	1	430613	1	5	ABC_PP
DDX42	rs74407634	3.17222e-05	279166	rs9915598	64179259	0.149893	1	405656	1	5	H3K_PP
DDX42	rs74407634	3.17222e-05	279166	rs9915598	64179259	0.149893	1	405656	1	5	H3K27AC_PP
DDX42	rs74407634	3.17222e-05	279166	rs9915598	64179259	0.149893	1	405656	1	5	ABC_PP
DDX5	rs74407634	0.00838964	455430	rs6808	64323215	0.0927915	1	184984	0.999165	5	H3K_PP
DDX5	rs74407634	0.00838964	455430	rs6808	64323215	0.0927915	1	184984	0.999162	5	H3K27AC_PP
DDX5	rs74407634	0.00838964	455430	rs6808	64323215	0.0927915	1	184984	0.999094	5	ABC_PP
DDX5	rs74407634	0.00838964	455430	rs7224140	64330296	0.0948257	1	177903	0.999165	5	H3K_PP
DDX5	rs74407634	0.00838964	455430	rs7224140	64330296	0.0948257	1	177903	0.999162	5	H3K27AC_PP
DDX5	rs74407634	0.00838964	455430	rs7224140	64330296	0.0948257	1	177903	0.999094	5	ABC_PP
DDX5	rs74407634	0.00838964	455430	rs78208099	64254335	-0.0146342	1	253864	0.999165	5	H3K_PP
DDX5	rs74407634	0.00838964	455430	rs78208099	64254335	-0.0146342	1	253864	0.999162	5	H3K27AC_PP
DDX5	rs74407634	0.00838964	455430	rs78208099	64254335	-0.0146342	1	253864	0.999094	5	ABC_PP
DDX5	rs74407634	0.00838964	455430	rs954507	64329971	0.0769501	1	178228	0.999165	5	H3K_PP
DDX5	rs74407634	0.00838964	455430	rs954507	64329971	0.0769501	1	178228	0.999162	5	H3K27AC_PP
DDX5	rs74407634	0.00838964	455430	rs954507	64329971	0.0769501	1	178228	0.999094	5	ABC_PP
DDX5	rs74407634	0.00838964	455430	rs9892152	64324605	0.0927915	1	183594	0.999165	5	H3K_PP
DDX5	rs74407634	0.00838964	455430	rs9892152	64324605	0.0927915	1	183594	0.999162	5	H3K27AC_PP
DDX5	rs74407634	0.00838964	455430	rs9892152	64324605	0.0927915	1	183594	0.999094	5	ABC_PP
DUSP14	rs17138469	0.032761	230279	rs12602776	37517041	0.156714	1	27150	1	6	H3K_PP
DUSP14	rs17138469	0.032761	230279	rs12602776	37517041	0.156714	1	27150	1	6	H3K27AC_PP
DUSP14	rs17138469	0.032761	230279	rs12602776	37517041	0.156714	1	27150	1	6	ABC_PP
DUSP14	rs17138469	0.032761	230279	rs12939852	37532533	0.227912	1	42642	1	6	H3K_PP
DUSP14	rs17138469	0.032761	230279	rs12939852	37532533	0.227912	1	42642	1	6	H3K27AC_PP
DUSP14	rs17138469	0.032761	230279	rs12939852	37532533	0.227912	1	42642	1	6	ABC_PP
DUSP14	rs17138469	0.032761	230279	rs12949458	37525823	0.227912	1	35932	1	6	H3K_PP
DUSP14	rs17138469	0.032761	230279	rs12949458	37525823	0.227912	1	35932	1	6	H3K27AC_PP
DUSP14	rs17138469	0.032761	230279	rs12949458	37525823	0.227912	1	35932	1	6	ABC_PP
DUSP14	rs17138469	0.032761	230279	rs3110644	37713188	0.276005	1	223297	1	6	H3K_PP
DUSP14	rs17138469	0.032761	230279	rs3110644	37713188	0.276005	1	223297	1	6	H3K27AC_PP
DUSP14	rs17138469	0.032761	230279	rs3110644	37713188	0.276005	1	223297	1	6	ABC_PP
DUSP14	rs17138469	0.032761	230279	rs35064669	37771324	-0.571927	1	281433	1	6	H3K_PP
DUSP14	rs17138469	0.032761	230279	rs35064669	37771324	-0.571927	1	281433	1	6	H3K27AC_PP
DUSP14	rs17138469	0.032761	230279	rs35064669	37771324	-0.571927	1	281433	1	6	ABC_PP
DUSP14	rs17138469	0.032761	230279	rs7209355	37821411	1.04096	1	331520	1	6	H3K_PP
DUSP14	rs17138469	0.032761	230279	rs7209355	37821411	1.04096	1	331520	1	6	H3K27AC_PP
DUSP14	rs17138469	0.032761	230279	rs7209355	37821411	1.04096	1	331520	1	6	ABC_PP
EFCAB13	rs111568422	0.0196136	16491	rs3851797	46988639	-0.0520935	1	334651	1	6	H3K_PP
EFCAB13	rs111568422	0.0196136	16491	rs3851797	46988639	-0.0520935	1	334651	1	6	H3K27AC_PP
EFCAB13	rs111568422	0.0196136	16491	rs3851797	46988639	-0.0520935	1	334651	1	6	ABC_PP
EFCAB13	rs111568422	0.0196136	16491	rs4338849	47435117	0.0939455	1	111827	1	6	H3K_PP
EFCAB13	rs111568422	0.0196136	16491	rs4338849	47435117	0.0939455	1	111827	1	6	H3K27AC_PP
EFCAB13	rs111568422	0.0196136	16491	rs4338849	47435117	0.0939455	1	111827	1	6	ABC_PP
EFCAB13	rs111568422	0.0196136	16491	rs7220879	47078548	0.0864098	1	244742	1	6	H3K_PP
EFCAB13	rs111568422	0.0196136	16491	rs7220879	47078548	0.0864098	1	244742	1	6	H3K27AC_PP
EFCAB13	rs111568422	0.0196136	16491	rs7220879	47078548	0.0864098	1	244742	1	6	ABC_PP
EFCAB13	rs111568422	0.0196136	16491	rs7350906	47510746	-0.0471451	1	187456	1	6	H3K_PP
EFCAB13	rs111568422	0.0196136	16491	rs7350906	47510746	-0.0471451	1	187456	1	6	H3K27AC_PP
EFCAB13	rs111568422	0.0196136	16491	rs7350906	47510746	-0.0471451	1	187456	1	6	ABC_PP
EFCAB13	rs111568422	0.0196136	16491	rs77454872	47432130	0.0939455	1	108840	1	6	H3K_PP
EFCAB13	rs111568422	0.0196136	16491	rs77454872	47432130	0.0939455	1	108840	1	6	H3K27AC_PP
EFCAB13	rs111568422	0.0196136	16491	rs77454872	47432130	0.0939455	1	108840	1	6	ABC_PP
EFCAB13	rs111568422	0.0196136	16491	rs8075411	47599394	-0.0702061	1	276104	1	6	H3K_PP
EFCAB13	rs111568422	0.0196136	16491	rs8075411	47599394	-0.0702061	1	276104	1	6	H3K27AC_PP
EFCAB13	rs111568422	0.0196136	16491	rs8075411	47599394	-0.0702061	1	276104	1	6	ABC_PP
ELP5	rs222835	0.00134504	20606	rs77234976	7237821	-0.320428	0.0576318	13595	1	2	H3K_PP
ELP5	rs222835	0.00134504	20606	rs77234976	7237821	-0.320428	0.0576318	13595	1	2	H3K27AC_PP
ELP5	rs222835	0.00134504	20606	rs77234976	7237821	-0.320428	0.0576318	13595	1	2	ABC_PP
ELP5	rs222835	0.00134504	20606	rs8076414	6812115	0.197819	1	439301	1	2	H3K_PP
ELP5	rs222835	0.00134504	20606	rs8076414	6812115	0.197819	1	439301	1	2	H3K27AC_PP
ELP5	rs222835	0.00134504	20606	rs8076414	6812115	0.197819	1	439301	1	2	ABC_PP
ENO3	rs4790729	0.00634853	89988	rs2240289	5001832	0.494035	0.0617421	53740	1	5	H3K_PP
ENO3	rs4790729	0.00634853	89988	rs2240289	5001832	0.494035	0.0617421	53740	1	5	H3K27AC_PP
ENO3	rs4790729	0.00634853	89988	rs2240289	5001832	0.494035	0.0617421	53740	1	5	ABC_PP
ENO3	rs4790729	0.00634853	89988	rs28580865	5008532	0.482464	0.142368	60440	1	5	H3K_PP
ENO3	rs4790729	0.00634853	89988	rs28580865	5008532	0.482464	0.142368	60440	1	5	H3K27AC_PP
ENO3	rs4790729	0.00634853	89988	rs28580865	5008532	0.482464	0.142368	60440	1	5	ABC_PP
ENO3	rs4790729	0.00634853	89988	rs7218028	5048889	-0.454524	0.00507867	100797	1	5	H3K_PP
ENO3	rs4790729	0.00634853	89988	rs7218028	5048889	-0.454524	0.00507867	100797	1	5	H3K27AC_PP
ENO3	rs4790729	0.00634853	89988	rs7218028	5048889	-0.454524	0.00507867	100797	1	5	ABC_PP
ENO3	rs4790729	0.00634853	89988	rs77455068	5088878	0.281337	1	140786	1	5	H3K_PP
ENO3	rs4790729	0.00634853	89988	rs77455068	5088878	0.281337	1	140786	1	5	H3K27AC_PP
ENO3	rs4790729	0.00634853	89988	rs77455068	5088878	0.281337	1	140786	1	5	ABC_PP
ENO3	rs4790729	0.00634853	89988	rs9903826	4930183	-0.395739	0.0409434	17909	1	5	H3K_PP
ENO3	rs4790729	0.00634853	89988	rs9903826	4930183	-0.395739	0.0409434	17909	1	5	H3K27AC_PP
ENO3	rs4790729	0.00634853	89988	rs9903826	4930183	-0.395739	0.0409434	17909	1	5	ABC_PP
EPN2	rs12939947	0.000862946	85603	rs12602286	19333641	-0.169231	1	118026	1	2	H3K_PP
EPN2	rs12939947	0.000862946	85603	rs12602286	19333641	-0.169231	1	118026	1	2	H3K27AC_PP
EPN2	rs12939947	0.000862946	85603	rs12602286	19333641	-0.169231	1	118026	1	2	ABC_PP
EPN2	rs12939947	0.000862946	85603	rs59415593	19319911	0.171405	1	104296	1	2	H3K_PP
EPN2	rs12939947	0.000862946	85603	rs59415593	19319911	0.171405	1	104296	1	2	H3K27AC_PP
EPN2	rs12939947	0.000862946	85603	rs59415593	19319911	0.171405	1	104296	1	2	ABC_PP
FAM106A	rs34925025	2.12939e-21	73605	rs144491541	18625159	0.464347	1	73454	1	4	H3K_PP
FAM106A	rs34925025	2.12939e-21	73605	rs144491541	18625159	0.464347	1	73454	1	4	H3K27AC_PP
FAM106A	rs34925025	2.12939e-21	73605	rs144491541	18625159	0.464347	1	73454	1	4	ABC_PP
FAM106A	rs34925025	2.12939e-21	73605	rs188788139	18645792	1.30866	1.19064e-06	94087	1	4	H3K_PP
FAM106A	rs34925025	2.12939e-21	73605	rs188788139	18645792	1.30866	1.19064e-06	94087	1	4	H3K27AC_PP
FAM106A	rs34925025	2.12939e-21	73605	rs188788139	18645792	1.30866	1.19064e-06	94087	1	4	ABC_PP
FAM106A	rs34925025	2.12939e-21	73605	rs202021119	18579478	-2.23673	1.50259e-17	27773	1	4	H3K_PP
FAM106A	rs34925025	2.12939e-21	73605	rs202021119	18579478	-2.23673	1.50259e-17	27773	1	4	H3K27AC_PP
FAM106A	rs34925025	2.12939e-21	73605	rs202021119	18579478	-2.23673	1.50259e-17	27773	1	4	ABC_PP
FAM106A	rs34925025	2.12939e-21	73605	rs9892882	18598283	2.21512	9.18318e-18	46578	1	4	H3K_PP
FAM106A	rs34925025	2.12939e-21	73605	rs9892882	18598283	2.21512	9.18318e-18	46578	1	4	H3K27AC_PP
FAM106A	rs34925025	2.12939e-21	73605	rs9892882	18598283	2.21512	9.18318e-18	46578	1	4	ABC_PP
FLCN	rs1708627	1.40031e-16	6457	rs1736202	17248624	0.489638	5.27758e-18	11436	1	4	H3K_PP
FLCN	rs1708627	1.40031e-16	6457	rs1736202	17248624	0.489638	5.27758e-18	11436	1	4	H3K27AC_PP
FLCN	rs1708627	1.40031e-16	6457	rs1736202	17248624	0.489638	5.27758e-18	11436	1	4	ABC_PP
FLCN	rs1708627	1.40031e-16	6457	rs3744124	17221501	-0.425136	0.030368	15687	1	4	H3K_PP
FLCN	rs1708627	1.40031e-16	6457	rs3744124	17221501	-0.425136	0.030368	15687	1	4	H3K27AC_PP
FLCN	rs1708627	1.40031e-16	6457	rs3744124	17221501	-0.425136	0.030368	15687	1	4	ABC_PP
FLCN	rs1708627	1.40031e-16	6457	rs8065832	17219013	0.407125	2.70172e-10	18175	1	4	H3K_PP
FLCN	rs1708627	1.40031e-16	6457	rs8065832	17219013	0.407125	2.70172e-10	18175	1	4	H3K27AC_PP
FLCN	rs1708627	1.40031e-16	6457	rs8065832	17219013	0.407125	2.70172e-10	18175	1	4	ABC_PP
FLCN	rs1708627	1.40031e-16	6457	rs955893	17369744	-0.00395741	1	132556	1	4	H3K_PP
FLCN	rs1708627	1.40031e-16	6457	rs955893	17369744	-0.00395741	1	132556	1	4	H3K27AC_PP
FLCN	rs1708627	1.40031e-16	6457	rs955893	17369744	-0.00395741	1	132556	1	4	ABC_PP
FN3KRP	rs2280251	2.1958e-05	523	rs11653899	82711280	0.162868	1	5426	0.999998	8	H3K_PP
FN3KRP	rs2280251	2.1958e-05	523	rs11653899	82711280	0.162868	1	5426	0.999998	8	H3K27AC_PP
FN3KRP	rs2280251	2.1958e-05	523	rs11653899	82711280	0.162868	1	5426	1	8	ABC_PP
FN3KRP	rs2280251	2.1958e-05	523	rs2256195	82736500	0.170252	1	19794	0.999998	8	H3K_PP
FN3KRP	rs2280251	2.1958e-05	523	rs2256195	82736500	0.170252	1	19794	0.999998	8	H3K27AC_PP
FN3KRP	rs2280251	2.1958e-05	523	rs2256195	82736500	0.170252	1	19794	1	8	ABC_PP
FN3KRP	rs2280251	2.1958e-05	523	rs2279063	82921116	0.174456	1	204410	0.999998	8	H3K_PP
FN3KRP	rs2280251	2.1958e-05	523	rs2279063	82921116	0.174456	1	204410	0.999998	8	H3K27AC_PP
FN3KRP	rs2280251	2.1958e-05	523	rs2279063	82921116	0.174456	1	204410	1	8	ABC_PP
FN3KRP	rs2280251	2.1958e-05	523	rs2280251	82717229	-0.345266	7.42373e-07	523	0.999998	8	H3K_PP
FN3KRP	rs2280251	2.1958e-05	523	rs2280251	82717229	-0.345266	7.42373e-07	523	0.999998	8	H3K27AC_PP
FN3KRP	rs2280251	2.1958e-05	523	rs2280251	82717229	-0.345266	7.42373e-07	523	1	8	ABC_PP
FN3KRP	rs2280251	2.1958e-05	523	rs2292972	82807912	0.200355	1	91206	0.999998	8	H3K_PP
FN3KRP	rs2280251	2.1958e-05	523	rs2292972	82807912	0.200355	1	91206	0.999998	8	H3K27AC_PP
FN3KRP	rs2280251	2.1958e-05	523	rs2292972	82807912	0.200355	1	91206	1	8	ABC_PP
FN3KRP	rs2280251	2.1958e-05	523	rs3785512	82928652	0.265371	0.0340327	211946	0.999998	8	H3K_PP
FN3KRP	rs2280251	2.1958e-05	523	rs3785512	82928652	0.265371	0.0340327	211946	0.999998	8	H3K27AC_PP
FN3KRP	rs2280251	2.1958e-05	523	rs3785512	82928652	0.265371	0.0340327	211946	1	8	ABC_PP
FN3KRP	rs2280251	2.1958e-05	523	rs689512	82757826	0.232601	0.0942204	41120	0.999998	8	H3K_PP
FN3KRP	rs2280251	2.1958e-05	523	rs689512	82757826	0.232601	0.0942204	41120	0.999998	8	H3K27AC_PP
FN3KRP	rs2280251	2.1958e-05	523	rs689512	82757826	0.232601	0.0942204	41120	1	8	ABC_PP
FN3KRP	rs2280251	2.1958e-05	523	rs7405511	83089696	0.063382	1	372990	0.999998	8	H3K_PP
FN3KRP	rs2280251	2.1958e-05	523	rs7405511	83089696	0.063382	1	372990	0.999998	8	H3K27AC_PP
FN3KRP	rs2280251	2.1958e-05	523	rs7405511	83089696	0.063382	1	372990	1	8	ABC_PP
FTSJ3	rs2727290	0.000361582	12644	rs12949197	63542018	-0.144277	1	287994	1	6	H3K_PP
FTSJ3	rs2727290	0.000361582	12644	rs12949197	63542018	-0.144277	1	287994	1	6	H3K27AC_PP
FTSJ3	rs2727290	0.000361582	12644	rs12949197	63542018	-0.144277	1	287994	1	6	ABC_PP
FTSJ3	rs2727290	0.000361582	12644	rs4968676	63937871	-0.199676	0.54404	107859	1	6	H3K_PP
FTSJ3	rs2727290	0.000361582	12644	rs4968676	63937871	-0.199676	0.54404	107859	1	6	H3K27AC_PP
FTSJ3	rs2727290	0.000361582	12644	rs4968676	63937871	-0.199676	0.54404	107859	1	6	ABC_PP
FTSJ3	rs2727290	0.000361582	12644	rs56057198	63655972	0.134264	1	174040	1	6	H3K_PP
FTSJ3	rs2727290	0.000361582	12644	rs56057198	63655972	0.134264	1	174040	1	6	H3K27AC_PP
FTSJ3	rs2727290	0.000361582	12644	rs56057198	63655972	0.134264	1	174040	1	6	ABC_PP
FTSJ3	rs2727290	0.000361582	12644	rs6504215	64312695	0.146504	1	482683	1	6	H3K_PP
FTSJ3	rs2727290	0.000361582	12644	rs6504215	64312695	0.146504	1	482683	1	6	H3K27AC_PP
FTSJ3	rs2727290	0.000361582	12644	rs6504215	64312695	0.146504	1	482683	1	6	ABC_PP
FTSJ3	rs2727290	0.000361582	12644	rs7217982	63754790	0.175993	1	75222	1	6	H3K_PP
FTSJ3	rs2727290	0.000361582	12644	rs7217982	63754790	0.175993	1	75222	1	6	H3K27AC_PP
FTSJ3	rs2727290	0.000361582	12644	rs7217982	63754790	0.175993	1	75222	1	6	ABC_PP
FTSJ3	rs2727290	0.000361582	12644	rs9903903	63684684	0.164907	1	145328	1	6	H3K_PP
FTSJ3	rs2727290	0.000361582	12644	rs9903903	63684684	0.164907	1	145328	1	6	H3K27AC_PP
FTSJ3	rs2727290	0.000361582	12644	rs9903903	63684684	0.164907	1	145328	1	6	ABC_PP
GAA	rs12941055	2.47617e-07	21128	rs66971926	80016721	0.170331	1	84835	0.999118	2	H3K_PP
GAA	rs12941055	2.47617e-07	21128	rs66971926	80016721	0.170331	1	84835	0.999081	2	H3K27AC_PP
GAA	rs12941055	2.47617e-07	21128	rs66971926	80016721	0.170331	1	84835	0.999038	2	ABC_PP
GAA	rs12941055	2.47617e-07	21128	rs7207166	80090265	-0.148855	0.224043	11291	0.999118	2	H3K_PP
GAA	rs12941055	2.47617e-07	21128	rs7207166	80090265	-0.148855	0.224043	11291	0.999081	2	H3K27AC_PP
GAA	rs12941055	2.47617e-07	21128	rs7207166	80090265	-0.148855	0.224043	11291	0.999038	2	ABC_PP
GABARAP	rs9897211	0.0138967	413469	rs12449427	7269960	0.0650024	1	27511	1	2	H3K_PP
GABARAP	rs9897211	0.0138967	413469	rs12449427	7269960	0.0650024	1	27511	1	2	H3K27AC_PP
GABARAP	rs9897211	0.0138967	413469	rs12449427	7269960	0.0650024	1	27511	1	2	ABC_PP
GABARAP	rs9897211	0.0138967	413469	rs3744399	7251263	-0.11155	1	8814	1	2	H3K_PP
GABARAP	rs9897211	0.0138967	413469	rs3744399	7251263	-0.11155	1	8814	1	2	H3K27AC_PP
GABARAP	rs9897211	0.0138967	413469	rs3744399	7251263	-0.11155	1	8814	1	2	ABC_PP
GOSR1	rs9303633	0.0368021	3070	rs2020939	30223714	-0.149396	0.59768	253648	1	4	H3K_PP
GOSR1	rs9303633	0.0368021	3070	rs2020939	30223714	-0.149396	0.59768	253648	1	4	H3K27AC_PP
GOSR1	rs9303633	0.0368021	3070	rs2020939	30223714	-0.149396	0.59768	253648	1	4	ABC_PP
GOSR1	rs9303633	0.0368021	3070	rs2874725	30745481	0.0819711	1	268119	1	4	H3K_PP
GOSR1	rs9303633	0.0368021	3070	rs2874725	30745481	0.0819711	1	268119	1	4	H3K27AC_PP
GOSR1	rs9303633	0.0368021	3070	rs2874725	30745481	0.0819711	1	268119	1	4	ABC_PP
GOSR1	rs9303633	0.0368021	3070	rs7210085	30261383	0.112064	1	215979	1	4	H3K_PP
GOSR1	rs9303633	0.0368021	3070	rs7210085	30261383	0.112064	1	215979	1	4	H3K27AC_PP
GOSR1	rs9303633	0.0368021	3070	rs7210085	30261383	0.112064	1	215979	1	4	ABC_PP
GOSR1	rs9303633	0.0368021	3070	rs8072345	30277271	0.13162	1	200091	1	4	H3K_PP
GOSR1	rs9303633	0.0368021	3070	rs8072345	30277271	0.13162	1	200091	1	4	H3K27AC_PP
GOSR1	rs9303633	0.0368021	3070	rs8072345	30277271	0.13162	1	200091	1	4	ABC_PP
GPS2	rs554236502	0.00175612	2893	rs2074216	7230290	0.110587	1	85274	1	2	H3K_PP
GPS2	rs554236502	0.00175612	2893	rs2074216	7230290	0.110587	1	85274	1	2	H3K27AC_PP
GPS2	rs554236502	0.00175612	2893	rs2074216	7230290	0.110587	1	85274	1	2	ABC_PP
GPS2	rs554236502	0.00175612	2893	rs57508443	7264457	-0.221885	1	51107	1	2	H3K_PP
GPS2	rs554236502	0.00175612	2893	rs57508443	7264457	-0.221885	1	51107	1	2	H3K27AC_PP
GPS2	rs554236502	0.00175612	2893	rs57508443	7264457	-0.221885	1	51107	1	2	ABC_PP
GSDMA	rs3894193	1.69329e-09	15830	rs10445307	39467213	0.407975	1	486050	1	4	H3K_PP
GSDMA	rs3894193	1.69329e-09	15830	rs10445307	39467213	0.407975	1	486050	1	4	H3K27AC_PP
GSDMA	rs3894193	1.69329e-09	15830	rs10445307	39467213	0.407975	1	486050	1	4	ABC_PP
GSDMA	rs3894193	1.69329e-09	15830	rs12940193	39495925	0.317759	1	457338	1	4	H3K_PP
GSDMA	rs3894193	1.69329e-09	15830	rs12940193	39495925	0.317759	1	457338	1	4	H3K27AC_PP
GSDMA	rs3894193	1.69329e-09	15830	rs12940193	39495925	0.317759	1	457338	1	4	ABC_PP
GSDMA	rs3894193	1.69329e-09	15830	rs3894193	39969093	-1.14265	2.73321e-11	15830	1	4	H3K_PP
GSDMA	rs3894193	1.69329e-09	15830	rs3894193	39969093	-1.14265	2.73321e-11	15830	1	4	H3K27AC_PP
GSDMA	rs3894193	1.69329e-09	15830	rs3894193	39969093	-1.14265	2.73321e-11	15830	1	4	ABC_PP
GSDMA	rs3894193	1.69329e-09	15830	rs4239225	39970859	-1.05558	8.74228e-06	17596	1	4	H3K_PP
GSDMA	rs3894193	1.69329e-09	15830	rs4239225	39970859	-1.05558	8.74228e-06	17596	1	4	H3K27AC_PP
GSDMA	rs3894193	1.69329e-09	15830	rs4239225	39970859	-1.05558	8.74228e-06	17596	1	4	ABC_PP
HEXIM1	rs9894577	0.000613789	2577	rs2942167	45637652	0.0183742	1	489150	1	4	H3K_PP
HEXIM1	rs9894577	0.000613789	2577	rs2942167	45637652	0.0183742	1	489150	1	4	H3K27AC_PP
HEXIM1	rs9894577	0.000613789	2577	rs2942167	45637652	0.0183742	1	489150	1	4	ABC_PP
HEXIM1	rs9894577	0.000613789	2577	rs4632173	45183416	0.196101	3.49194e-05	34914	1	4	H3K_PP
HEXIM1	rs9894577	0.000613789	2577	rs4632173	45183416	0.196101	3.49194e-05	34914	1	4	H3K27AC_PP
HEXIM1	rs9894577	0.000613789	2577	rs4632173	45183416	0.196101	3.49194e-05	34914	1	4	ABC_PP
HEXIM1	rs9894577	0.000613789	2577	rs4792867	45172077	-0.166103	0.0307933	23575	1	4	H3K_PP
HEXIM1	rs9894577	0.000613789	2577	rs4792867	45172077	-0.166103	0.0307933	23575	1	4	H3K27AC_PP
HEXIM1	rs9894577	0.000613789	2577	rs4792867	45172077	-0.166103	0.0307933	23575	1	4	ABC_PP
HEXIM1	rs9894577	0.000613789	2577	rs8070437	45179903	0.166103	0.0307933	31401	1	4	H3K_PP
HEXIM1	rs9894577	0.000613789	2577	rs8070437	45179903	0.166103	0.0307933	31401	1	4	H3K27AC_PP
HEXIM1	rs9894577	0.000613789	2577	rs8070437	45179903	0.166103	0.0307933	31401	1	4	ABC_PP
HOXB2	rs12951076	0.0030798	2758	rs11656939	48887044	-0.0682042	1	342055	1	3	H3K_PP
HOXB2	rs12951076	0.0030798	2758	rs11656939	48887044	-0.0682042	1	342055	1	3	H3K27AC_PP
HOXB2	rs12951076	0.0030798	2758	rs11656939	48887044	-0.0682042	1	342055	1	3	ABC_PP
HOXB2	rs12951076	0.0030798	2758	rs67174000	48905018	-0.0689639	1	360029	1	3	H3K_PP
HOXB2	rs12951076	0.0030798	2758	rs67174000	48905018	-0.0689639	1	360029	1	3	H3K27AC_PP
HOXB2	rs12951076	0.0030798	2758	rs67174000	48905018	-0.0689639	1	360029	1	3	ABC_PP
HOXB2	rs12951076	0.0030798	2758	rs869492	48758267	-0.0874217	1	213278	1	3	H3K_PP
HOXB2	rs12951076	0.0030798	2758	rs869492	48758267	-0.0874217	1	213278	1	3	H3K27AC_PP
HOXB2	rs12951076	0.0030798	2758	rs869492	48758267	-0.0874217	1	213278	1	3	ABC_PP
ITGB3	rs72823473	6.00584e-05	9437	rs10432043	46792201	-0.00773557	1	461645	1	7	H3K_PP
ITGB3	rs72823473	6.00584e-05	9437	rs10432043	46792201	-0.00773557	1	461645	1	7	H3K27AC_PP
ITGB3	rs72823473	6.00584e-05	9437	rs10432043	46792201	-0.00773557	1	461645	1	7	ABC_PP
ITGB3	rs72823473	6.00584e-05	9437	rs11079774	47402340	0.0533323	1	148494	1	7	H3K_PP
ITGB3	rs72823473	6.00584e-05	9437	rs11079774	47402340	0.0533323	1	148494	1	7	H3K27AC_PP
ITGB3	rs72823473	6.00584e-05	9437	rs11079774	47402340	0.0533323	1	148494	1	7	ABC_PP
ITGB3	rs72823473	6.00584e-05	9437	rs11653589	46990299	-0.106609	1	263547	1	7	H3K_PP
ITGB3	rs72823473	6.00584e-05	9437	rs11653589	46990299	-0.106609	1	263547	1	7	H3K27AC_PP
ITGB3	rs72823473	6.00584e-05	9437	rs11653589	46990299	-0.106609	1	263547	1	7	ABC_PP
ITGB3	rs72823473	6.00584e-05	9437	rs3851797	46988639	-0.0436261	1	265207	1	7	H3K_PP
ITGB3	rs72823473	6.00584e-05	9437	rs3851797	46988639	-0.0436261	1	265207	1	7	H3K27AC_PP
ITGB3	rs72823473	6.00584e-05	9437	rs3851797	46988639	-0.0436261	1	265207	1	7	ABC_PP
ITGB3	rs72823473	6.00584e-05	9437	rs56191111	47494139	0.0652834	1	240293	1	7	H3K_PP
ITGB3	rs72823473	6.00584e-05	9437	rs56191111	47494139	0.0652834	1	240293	1	7	H3K27AC_PP
ITGB3	rs72823473	6.00584e-05	9437	rs56191111	47494139	0.0652834	1	240293	1	7	ABC_PP
ITGB3	rs72823473	6.00584e-05	9437	rs79673308	46941052	-0.0503918	1	312794	1	7	H3K_PP
ITGB3	rs72823473	6.00584e-05	9437	rs79673308	46941052	-0.0503918	1	312794	1	7	H3K27AC_PP
ITGB3	rs72823473	6.00584e-05	9437	rs79673308	46941052	-0.0503918	1	312794	1	7	ABC_PP
ITGB3	rs72823473	6.00584e-05	9437	rs9891658	46999566	-0.0619316	1	254280	1	7	H3K_PP
ITGB3	rs72823473	6.00584e-05	9437	rs9891658	46999566	-0.0619316	1	254280	1	7	H3K27AC_PP
ITGB3	rs72823473	6.00584e-05	9437	rs9891658	46999566	-0.0619316	1	254280	1	7	ABC_PP
KANSL1-AS1	rs78891640	0.0028684	472469	rs1078830	45868746	-0.970427	1	324830	1	4	H3K_PP
KANSL1-AS1	rs78891640	0.0028684	472469	rs1078830	45868746	-0.970427	1	324830	1	4	H3K27AC_PP
KANSL1-AS1	rs78891640	0.0028684	472469	rs1078830	45868746	-0.970427	1	324830	1	4	ABC_PP
KANSL1-AS1	rs78891640	0.0028684	472469	rs242561	45949182	0.923511	1	244394	1	4	H3K_PP
KANSL1-AS1	rs78891640	0.0028684	472469	rs242561	45949182	0.923511	1	244394	1	4	H3K27AC_PP
KANSL1-AS1	rs78891640	0.0028684	472469	rs242561	45949182	0.923511	1	244394	1	4	ABC_PP
KANSL1-AS1	rs78891640	0.0028684	472469	rs3874943	46494702	0.394963	1	301126	1	4	H3K_PP
KANSL1-AS1	rs78891640	0.0028684	472469	rs3874943	46494702	0.394963	1	301126	1	4	H3K27AC_PP
KANSL1-AS1	rs78891640	0.0028684	472469	rs3874943	46494702	0.394963	1	301126	1	4	ABC_PP
KANSL1-AS1	rs78891640	0.0028684	472469	rs78637438	45868489	-0.970427	1	325087	1	4	H3K_PP
KANSL1-AS1	rs78891640	0.0028684	472469	rs78637438	45868489	-0.970427	1	325087	1	4	H3K27AC_PP
KANSL1-AS1	rs78891640	0.0028684	472469	rs78637438	45868489	-0.970427	1	325087	1	4	ABC_PP
KRBA2	rs422679	3.93555e-07	5369	rs2909442	8375504	0.302724	1.7016e-06	1207	1	2	H3K_PP
KRBA2	rs422679	3.93555e-07	5369	rs2909442	8375504	0.302724	1.7016e-06	1207	1	2	H3K27AC_PP
KRBA2	rs422679	3.93555e-07	5369	rs2909442	8375504	0.302724	1.7016e-06	1207	1	2	ABC_PP
KRBA2	rs422679	3.93555e-07	5369	rs62064290	8330624	-0.36827	1	46087	1	2	H3K_PP
KRBA2	rs422679	3.93555e-07	5369	rs62064290	8330624	-0.36827	1	46087	1	2	H3K27AC_PP
KRBA2	rs422679	3.93555e-07	5369	rs62064290	8330624	-0.36827	1	46087	1	2	ABC_PP
LINC00672	rs200230142	0.0237092	52518	rs118080693	38763797	-0.0626364	1	161371	1	4	H3K_PP
LINC00672	rs200230142	0.0237092	52518	rs118080693	38763797	-0.0626364	1	161371	1	4	H3K27AC_PP
LINC00672	rs200230142	0.0237092	52518	rs118080693	38763797	-0.0626364	1	161371	1	4	ABC_PP
LINC00672	rs200230142	0.0237092	52518	rs62075188	38924696	-0.184905	1	472	1	4	H3K_PP
LINC00672	rs200230142	0.0237092	52518	rs62075188	38924696	-0.184905	1	472	1	4	H3K27AC_PP
LINC00672	rs200230142	0.0237092	52518	rs62075188	38924696	-0.184905	1	472	1	4	ABC_PP
LINC00672	rs200230142	0.0237092	52518	rs758976	38765398	-0.185998	1	159770	1	4	H3K_PP
LINC00672	rs200230142	0.0237092	52518	rs758976	38765398	-0.185998	1	159770	1	4	H3K27AC_PP
LINC00672	rs200230142	0.0237092	52518	rs758976	38765398	-0.185998	1	159770	1	4	ABC_PP
LINC00672	rs200230142	0.0237092	52518	rs883544	39231160	0.0325538	1	305992	1	4	H3K_PP
LINC00672	rs200230142	0.0237092	52518	rs883544	39231160	0.0325538	1	305992	1	4	H3K27AC_PP
LINC00672	rs200230142	0.0237092	52518	rs883544	39231160	0.0325538	1	305992	1	4	ABC_PP
LRRC37A	rs199492340	3.72919e-09	72648	rs199509	46781362	0.882307	1	488629	1	5	H3K_PP
LRRC37A	rs199492340	3.72919e-09	72648	rs199509	46781362	0.882307	1	488629	1	5	H3K27AC_PP
LRRC37A	rs199492340	3.72919e-09	72648	rs199509	46781362	0.882307	1	488629	1	5	ABC_PP
LRRC37A	rs199492340	3.72919e-09	72648	rs62062293	46023187	-0.822441	1	269546	1	5	H3K_PP
LRRC37A	rs199492340	3.72919e-09	72648	rs62062293	46023187	-0.822441	1	269546	1	5	H3K27AC_PP
LRRC37A	rs199492340	3.72919e-09	72648	rs62062293	46023187	-0.822441	1	269546	1	5	ABC_PP
LRRC37A	rs199492340	3.72919e-09	72648	rs62071370	46367436	-1.3636	6.76927e-11	74703	1	5	H3K_PP
LRRC37A	rs199492340	3.72919e-09	72648	rs62071370	46367436	-1.3636	6.76927e-11	74703	1	5	H3K27AC_PP
LRRC37A	rs199492340	3.72919e-09	72648	rs62071370	46367436	-1.3636	6.76927e-11	74703	1	5	ABC_PP
LRRC37A	rs199492340	3.72919e-09	72648	rs7212857	46054935	0.945569	0.0586073	237798	1	5	H3K_PP
LRRC37A	rs199492340	3.72919e-09	72648	rs7212857	46054935	0.945569	0.0586073	237798	1	5	H3K27AC_PP
LRRC37A	rs199492340	3.72919e-09	72648	rs7212857	46054935	0.945569	0.0586073	237798	1	5	ABC_PP
LRRC37A	rs199492340	3.72919e-09	72648	rs78074121	45819324	-0.731885	1	473409	1	5	H3K_PP
LRRC37A	rs199492340	3.72919e-09	72648	rs78074121	45819324	-0.731885	1	473409	1	5	H3K27AC_PP
LRRC37A	rs199492340	3.72919e-09	72648	rs78074121	45819324	-0.731885	1	473409	1	5	ABC_PP
LRRC37A2	rs28398293	1.33319e-38	39344	rs144216645	46546423	-1.85506	9.10801e-25	34912	1	6	H3K_PP
LRRC37A2	rs28398293	1.33319e-38	39344	rs144216645	46546423	-1.85506	9.10801e-25	34912	1	6	H3K27AC_PP
LRRC37A2	rs28398293	1.33319e-38	39344	rs144216645	46546423	-1.85506	9.10801e-25	34912	1	6	ABC_PP
LRRC37A2	rs28398293	1.33319e-38	39344	rs199805751	46657971	1.6684	1.44165e-10	146460	1	6	H3K_PP
LRRC37A2	rs28398293	1.33319e-38	39344	rs199805751	46657971	1.6684	1.44165e-10	146460	1	6	H3K27AC_PP
LRRC37A2	rs28398293	1.33319e-38	39344	rs199805751	46657971	1.6684	1.44165e-10	146460	1	6	ABC_PP
LRRC37A2	rs28398293	1.33319e-38	39344	rs199961335	46530131	1.98463	1.12065e-19	18620	1	6	H3K_PP
LRRC37A2	rs28398293	1.33319e-38	39344	rs199961335	46530131	1.98463	1.12065e-19	18620	1	6	H3K27AC_PP
LRRC37A2	rs28398293	1.33319e-38	39344	rs199961335	46530131	1.98463	1.12065e-19	18620	1	6	ABC_PP
LRRC37A2	rs28398293	1.33319e-38	39344	rs2732592	46189616	0.961774	0.0414522	321895	1	6	H3K_PP
LRRC37A2	rs28398293	1.33319e-38	39344	rs2732592	46189616	0.961774	0.0414522	321895	1	6	H3K27AC_PP
LRRC37A2	rs28398293	1.33319e-38	39344	rs2732592	46189616	0.961774	0.0414522	321895	1	6	ABC_PP
LRRC37A2	rs28398293	1.33319e-38	39344	rs62073250	46332421	-1.63782	2.76266e-12	179090	1	6	H3K_PP
LRRC37A2	rs28398293	1.33319e-38	39344	rs62073250	46332421	-1.63782	2.76266e-12	179090	1	6	H3K27AC_PP
LRRC37A2	rs28398293	1.33319e-38	39344	rs62073250	46332421	-1.63782	2.76266e-12	179090	1	6	ABC_PP
LRRC37A2	rs28398293	1.33319e-38	39344	rs8073175	46990897	-0.333341	1	479386	1	6	H3K_PP
LRRC37A2	rs28398293	1.33319e-38	39344	rs8073175	46990897	-0.333341	1	479386	1	6	H3K27AC_PP
LRRC37A2	rs28398293	1.33319e-38	39344	rs8073175	46990897	-0.333341	1	479386	1	6	ABC_PP
LRRC45	rs527877162	0.00626108	490847	rs12948708	81591715	0.25226	1	431590	0.999996	2	H3K_PP
LRRC45	rs527877162	0.00626108	490847	rs12948708	81591715	0.25226	1	431590	0.999997	2	H3K27AC_PP
LRRC45	rs527877162	0.00626108	490847	rs12948708	81591715	0.25226	1	431590	0.999997	2	ABC_PP
LRRC45	rs527877162	0.00626108	490847	rs7503894	81616447	-0.239102	1	406858	0.999996	2	H3K_PP
LRRC45	rs527877162	0.00626108	490847	rs7503894	81616447	-0.239102	1	406858	0.999997	2	H3K27AC_PP
LRRC45	rs527877162	0.00626108	490847	rs7503894	81616447	-0.239102	1	406858	0.999997	2	ABC_PP
LRRC46	rs9897598	0.0325864	14496	rs12150231	47639725	0.139678	1	191909	1	5	H3K_PP
LRRC46	rs9897598	0.0325864	14496	rs12150231	47639725	0.139678	1	191909	1	5	H3K27AC_PP
LRRC46	rs9897598	0.0325864	14496	rs12150231	47639725	0.139678	1	191909	1	5	ABC_PP
LRRC46	rs9897598	0.0325864	14496	rs12601144	47488226	-0.129456	1	343408	1	5	H3K_PP
LRRC46	rs9897598	0.0325864	14496	rs12601144	47488226	-0.129456	1	343408	1	5	H3K27AC_PP
LRRC46	rs9897598	0.0325864	14496	rs12601144	47488226	-0.129456	1	343408	1	5	ABC_PP
LRRC46	rs9897598	0.0325864	14496	rs9635762	47571080	0.0936219	1	260554	1	5	H3K_PP
LRRC46	rs9897598	0.0325864	14496	rs9635762	47571080	0.0936219	1	260554	1	5	H3K27AC_PP
LRRC46	rs9897598	0.0325864	14496	rs9635762	47571080	0.0936219	1	260554	1	5	ABC_PP
LRRC46	rs9897598	0.0325864	14496	rs9905583	47663650	-0.11949	1	167984	1	5	H3K_PP
LRRC46	rs9897598	0.0325864	14496	rs9905583	47663650	-0.11949	1	167984	1	5	H3K27AC_PP
LRRC46	rs9897598	0.0325864	14496	rs9905583	47663650	-0.11949	1	167984	1	5	ABC_PP
LRRC46	rs9897598	0.0325864	14496	rs9912311	47469766	-0.1078	1	361868	1	5	H3K_PP
LRRC46	rs9897598	0.0325864	14496	rs9912311	47469766	-0.1078	1	361868	1	5	H3K27AC_PP
LRRC46	rs9897598	0.0325864	14496	rs9912311	47469766	-0.1078	1	361868	1	5	ABC_PP
LYRM9	rs3751972	0.0149345	15364	rs12937920	28263631	0.111403	1	368879	0.991653	6	H3K_PP
LYRM9	rs3751972	0.0149345	15364	rs12937920	28263631	0.111403	1	368879	0.991599	6	H3K27AC_PP
LYRM9	rs3751972	0.0149345	15364	rs12937920	28263631	0.111403	1	368879	0.991401	6	ABC_PP
LYRM9	rs3751972	0.0149345	15364	rs2227736	28366210	-0.0019113	1	471458	0.991653	6	H3K_PP
LYRM9	rs3751972	0.0149345	15364	rs2227736	28366210	-0.0019113	1	471458	0.991599	6	H3K27AC_PP
LYRM9	rs3751972	0.0149345	15364	rs2227736	28366210	-0.0019113	1	471458	0.991401	6	ABC_PP
LYRM9	rs3751972	0.0149345	15364	rs2297514	27766289	0.0115465	1	128463	0.991653	6	H3K_PP
LYRM9	rs3751972	0.0149345	15364	rs2297514	27766289	0.0115465	1	128463	0.991599	6	H3K27AC_PP
LYRM9	rs3751972	0.0149345	15364	rs2297514	27766289	0.0115465	1	128463	0.991401	6	ABC_PP
LYRM9	rs3751972	0.0149345	15364	rs55820404	27934477	-0.286614	0.0360805	39725	0.991653	6	H3K_PP
LYRM9	rs3751972	0.0149345	15364	rs55820404	27934477	-0.286614	0.0360805	39725	0.991599	6	H3K27AC_PP
LYRM9	rs3751972	0.0149345	15364	rs55820404	27934477	-0.286614	0.0360805	39725	0.991401	6	ABC_PP
LYRM9	rs3751972	0.0149345	15364	rs77577306	27879852	0.438754	0.890911	14900	0.999994	6	H3K_PP
LYRM9	rs3751972	0.0149345	15364	rs77577306	27879852	0.438754	0.890911	14900	0.999994	6	H3K27AC_PP
LYRM9	rs3751972	0.0149345	15364	rs77577306	27879852	0.438754	0.890911	14900	0.999994	6	ABC_PP
LYRM9	rs3751972	0.0149345	15364	rs9303698	27851143	0.167953	1	43609	0.991659	6	H3K_PP
LYRM9	rs3751972	0.0149345	15364	rs9303698	27851143	0.167953	1	43609	0.991605	6	H3K27AC_PP
LYRM9	rs3751972	0.0149345	15364	rs9303698	27851143	0.167953	1	43609	0.991407	6	ABC_PP
MAP2K3	rs2230435	0.000565941	16282	rs1320253	21385913	0.241211	1	101241	1	1	H3K_PP
MAP2K3	rs2230435	0.000565941	16282	rs1320253	21385913	0.241211	1	101241	1	1	H3K27AC_PP
MAP2K3	rs2230435	0.000565941	16282	rs1320253	21385913	0.241211	1	101241	1	1	ABC_PP
MAP3K3	rs74407634	0.0101915	430354	rs196914	64044594	-0.11908	1	422179	0.99351	6	H3K_PP
MAP3K3	rs74407634	0.0101915	430354	rs196914	64044594	-0.11908	1	422179	0.993419	6	H3K27AC_PP
MAP3K3	rs74407634	0.0101915	430354	rs196914	64044594	-0.11908	1	422179	0.991335	6	ABC_PP
MAP3K3	rs74407634	0.0101915	430354	rs2016172	63783923	0.0154205	1	161508	0.99351	6	H3K_PP
MAP3K3	rs74407634	0.0101915	430354	rs2016172	63783923	0.0154205	1	161508	0.993419	6	H3K27AC_PP
MAP3K3	rs74407634	0.0101915	430354	rs2016172	63783923	0.0154205	1	161508	0.991335	6	ABC_PP
MAP3K3	rs74407634	0.0101915	430354	rs6504201	64083467	0.0356451	1	461052	0.99351	6	H3K_PP
MAP3K3	rs74407634	0.0101915	430354	rs6504201	64083467	0.0356451	1	461052	0.993419	6	H3K27AC_PP
MAP3K3	rs74407634	0.0101915	430354	rs6504201	64083467	0.0356451	1	461052	0.991335	6	ABC_PP
MAP3K3	rs74407634	0.0101915	430354	rs7209435	63635604	0.0845497	1	13189	0.993514	6	H3K_PP
MAP3K3	rs74407634	0.0101915	430354	rs7209435	63635604	0.0845497	1	13189	0.993423	6	H3K27AC_PP
MAP3K3	rs74407634	0.0101915	430354	rs7209435	63635604	0.0845497	1	13189	0.991339	6	ABC_PP
MAP3K3	rs74407634	0.0101915	430354	rs8066719	63748404	0.0503516	1	125989	0.99351	6	H3K_PP
MAP3K3	rs74407634	0.0101915	430354	rs8066719	63748404	0.0503516	1	125989	0.993419	6	H3K27AC_PP
MAP3K3	rs74407634	0.0101915	430354	rs8066719	63748404	0.0503516	1	125989	0.991335	6	ABC_PP
MAP3K3	rs74407634	0.0101915	430354	rs880069	64085655	0.0354704	1	463240	0.99351	6	H3K_PP
MAP3K3	rs74407634	0.0101915	430354	rs880069	64085655	0.0354704	1	463240	0.993419	6	H3K27AC_PP
MAP3K3	rs74407634	0.0101915	430354	rs880069	64085655	0.0354704	1	463240	0.991335	6	ABC_PP
MED24	rs3213762	3.17508e-06	38841	rs4795418	40008598	-0.277254	2.71499e-07	52617	1	3	H3K_PP
MED24	rs3213762	3.17508e-06	38841	rs4795418	40008598	-0.277254	2.71499e-07	52617	1	3	H3K27AC_PP
MED24	rs3213762	3.17508e-06	38841	rs4795418	40008598	-0.277254	2.71499e-07	52617	1	3	ABC_PP
MED24	rs3213762	3.17508e-06	38841	rs4795419	40009750	-0.281474	1.00404e-07	51465	1	3	H3K_PP
MED24	rs3213762	3.17508e-06	38841	rs4795419	40009750	-0.281474	1.00404e-07	51465	1	3	H3K27AC_PP
MED24	rs3213762	3.17508e-06	38841	rs4795419	40009750	-0.281474	1.00404e-07	51465	1	3	ABC_PP
MED24	rs3213762	3.17508e-06	38841	rs6503533	40028327	0.267575	1.63948e-06	32888	1	3	H3K_PP
MED24	rs3213762	3.17508e-06	38841	rs6503533	40028327	0.267575	1.63948e-06	32888	1	3	H3K27AC_PP
MED24	rs3213762	3.17508e-06	38841	rs6503533	40028327	0.267575	1.63948e-06	32888	1	3	ABC_PP
METRNL	rs9908756	1.11038e-21	5554	rs60513657	83021090	0.269769	1	58519	0.999957	4	H3K_PP
METRNL	rs9908756	1.11038e-21	5554	rs60513657	83021090	0.269769	1	58519	0.999957	4	H3K27AC_PP
METRNL	rs9908756	1.11038e-21	5554	rs60513657	83021090	0.269769	1	58519	0.999959	4	ABC_PP
METRNL	rs9908756	1.11038e-21	5554	rs7405511	83089696	-0.519749	0.127093	10087	1	4	H3K_PP
METRNL	rs9908756	1.11038e-21	5554	rs7405511	83089696	-0.519749	0.127093	10087	1	4	H3K27AC_PP
METRNL	rs9908756	1.11038e-21	5554	rs7405511	83089696	-0.519749	0.127093	10087	1	4	ABC_PP
METRNL	rs9908756	1.11038e-21	5554	rs8077967	83087978	-0.96695	3.45796e-11	8369	0.999957	4	H3K_PP
METRNL	rs9908756	1.11038e-21	5554	rs8077967	83087978	-0.96695	3.45796e-11	8369	0.999957	4	H3K27AC_PP
METRNL	rs9908756	1.11038e-21	5554	rs8077967	83087978	-0.96695	3.45796e-11	8369	0.999959	4	ABC_PP
METRNL	rs9908756	1.11038e-21	5554	rs9908756	83085163	-1.25052	4.74387e-24	5554	1	4	H3K_PP
METRNL	rs9908756	1.11038e-21	5554	rs9908756	83085163	-1.25052	4.74387e-24	5554	1	4	H3K27AC_PP
METRNL	rs9908756	1.11038e-21	5554	rs9908756	83085163	-1.25052	4.74387e-24	5554	1	4	ABC_PP
MFAP4	rs3785786	0.00389613	95628	rs12602286	19333641	-0.00308798	1	53599	1	3	H3K_PP
MFAP4	rs3785786	0.00389613	95628	rs12602286	19333641	-0.00308798	1	53599	1	3	H3K27AC_PP
MFAP4	rs3785786	0.00389613	95628	rs12602286	19333641	-0.00308798	1	53599	1	3	ABC_PP
MFAP4	rs3785786	0.00389613	95628	rs2072119	19416841	-0.189944	1	29601	1	3	H3K_PP
MFAP4	rs3785786	0.00389613	95628	rs2072119	19416841	-0.189944	1	29601	1	3	H3K27AC_PP
MFAP4	rs3785786	0.00389613	95628	rs2072119	19416841	-0.189944	1	29601	1	3	ABC_PP
MFAP4	rs3785786	0.00389613	95628	rs2386315	19423389	0.181813	1	36149	1	3	H3K_PP
MFAP4	rs3785786	0.00389613	95628	rs2386315	19423389	0.181813	1	36149	1	3	H3K27AC_PP
MFAP4	rs3785786	0.00389613	95628	rs2386315	19423389	0.181813	1	36149	1	3	ABC_PP
MILR1	rs61733782	0.00988679	31275	rs1108592	64328450	-0.0349754	1	120587	1	3	H3K_PP
MILR1	rs61733782	0.00988679	31275	rs1108592	64328450	-0.0349754	1	120587	1	3	H3K27AC_PP
MILR1	rs61733782	0.00988679	31275	rs1108592	64328450	-0.0349754	1	120587	1	3	ABC_PP
MILR1	rs61733782	0.00988679	31275	rs11658444	64000647	-0.111805	1	448390	1	3	H3K_PP
MILR1	rs61733782	0.00988679	31275	rs11658444	64000647	-0.111805	1	448390	1	3	H3K27AC_PP
MILR1	rs61733782	0.00988679	31275	rs11658444	64000647	-0.111805	1	448390	1	3	ABC_PP
MILR1	rs61733782	0.00988679	31275	rs34228997	64330722	-0.0251743	1	118315	1	3	H3K_PP
MILR1	rs61733782	0.00988679	31275	rs34228997	64330722	-0.0251743	1	118315	1	3	H3K27AC_PP
MILR1	rs61733782	0.00988679	31275	rs34228997	64330722	-0.0251743	1	118315	1	3	ABC_PP
MIR497HG	rs142998520	0.047333	167281	rs11868805	6879537	-0.110131	1	140122	0.999954	6	H3K_PP
MIR497HG	rs142998520	0.047333	167281	rs11868805	6879537	-0.110131	1	140122	0.999951	6	H3K27AC_PP
MIR497HG	rs142998520	0.047333	167281	rs11868805	6879537	-0.110131	1	140122	0.999943	6	ABC_PP
MIR497HG	rs142998520	0.047333	167281	rs178471	7208305	-0.0326201	1	188646	0.999954	6	H3K_PP
MIR497HG	rs142998520	0.047333	167281	rs178471	7208305	-0.0326201	1	188646	0.999951	6	H3K27AC_PP
MIR497HG	rs142998520	0.047333	167281	rs178471	7208305	-0.0326201	1	188646	0.999943	6	ABC_PP
MIR497HG	rs142998520	0.047333	167281	rs192869	7055988	0.00803101	1	36329	0.999954	6	H3K_PP
MIR497HG	rs142998520	0.047333	167281	rs192869	7055988	0.00803101	1	36329	0.999951	6	H3K27AC_PP
MIR497HG	rs142998520	0.047333	167281	rs192869	7055988	0.00803101	1	36329	0.999943	6	ABC_PP
MIR497HG	rs142998520	0.047333	167281	rs356046	6548023	-0.115008	1	471636	1	6	H3K_PP
MIR497HG	rs142998520	0.047333	167281	rs356046	6548023	-0.115008	1	471636	1	6	H3K27AC_PP
MIR497HG	rs142998520	0.047333	167281	rs356046	6548023	-0.115008	1	471636	1	6	ABC_PP
MIR497HG	rs142998520	0.047333	167281	rs55714927	7176997	-0.0261016	1	157338	1	6	H3K_PP
MIR497HG	rs142998520	0.047333	167281	rs55714927	7176997	-0.0261016	1	157338	1	6	H3K27AC_PP
MIR497HG	rs142998520	0.047333	167281	rs55714927	7176997	-0.0261016	1	157338	1	6	ABC_PP
MIR497HG	rs142998520	0.047333	167281	rs62062858	7004670	-0.0719734	1	14989	0.999954	6	H3K_PP
MIR497HG	rs142998520	0.047333	167281	rs62062858	7004670	-0.0719734	1	14989	0.999951	6	H3K27AC_PP
MIR497HG	rs142998520	0.047333	167281	rs62062858	7004670	-0.0719734	1	14989	0.999943	6	ABC_PP
MXRA7	rs1065529	0.00596987	31098	rs1017096	76702738	0.155647	1	8278	1	2	H3K_PP
MXRA7	rs1065529	0.00596987	31098	rs1017096	76702738	0.155647	1	8278	1	2	H3K27AC_PP
MXRA7	rs1065529	0.00596987	31098	rs1017096	76702738	0.155647	1	8278	1	2	ABC_PP
MXRA7	rs1065529	0.00596987	31098	rs34452291	76701770	-0.141402	1	9246	1	2	H3K_PP
MXRA7	rs1065529	0.00596987	31098	rs34452291	76701770	-0.141402	1	9246	1	2	H3K27AC_PP
MXRA7	rs1065529	0.00596987	31098	rs34452291	76701770	-0.141402	1	9246	1	2	ABC_PP
MYCBPAP	rs9915906	5.38264e-07	7792	rs34864120	50468235	0.189508	1	40149	1	4	H3K_PP
MYCBPAP	rs9915906	5.38264e-07	7792	rs34864120	50468235	0.189508	1	40149	1	4	H3K27AC_PP
MYCBPAP	rs9915906	5.38264e-07	7792	rs34864120	50468235	0.189508	1	40149	1	4	ABC_PP
MYCBPAP	rs9915906	5.38264e-07	7792	rs72839257	50724148	-0.402669	1	215764	1	4	H3K_PP
MYCBPAP	rs9915906	5.38264e-07	7792	rs72839257	50724148	-0.402669	1	215764	1	4	H3K27AC_PP
MYCBPAP	rs9915906	5.38264e-07	7792	rs72839257	50724148	-0.402669	1	215764	1	4	ABC_PP
MYCBPAP	rs9915906	5.38264e-07	7792	rs9896330	50493253	0.264283	1	15131	1	4	H3K_PP
MYCBPAP	rs9915906	5.38264e-07	7792	rs9896330	50493253	0.264283	1	15131	1	4	H3K27AC_PP
MYCBPAP	rs9915906	5.38264e-07	7792	rs9896330	50493253	0.264283	1	15131	1	4	ABC_PP
MYCBPAP	rs9915906	5.38264e-07	7792	rs9915906	50500592	-0.580183	1.29774e-08	7792	1	4	H3K_PP
MYCBPAP	rs9915906	5.38264e-07	7792	rs9915906	50500592	-0.580183	1.29774e-08	7792	1	4	H3K27AC_PP
MYCBPAP	rs9915906	5.38264e-07	7792	rs9915906	50500592	-0.580183	1.29774e-08	7792	1	4	ABC_PP
MYO15A	rs854776	0.00226957	36588	rs11870660	17973782	-0.126413	1	134924	1	5	H3K_PP
MYO15A	rs854776	0.00226957	36588	rs11870660	17973782	-0.126413	1	134924	1	5	H3K27AC_PP
MYO15A	rs854776	0.00226957	36588	rs11870660	17973782	-0.126413	1	134924	1	5	ABC_PP
MYO15A	rs854776	0.00226957	36588	rs2955358	18043309	0.140686	1	65397	1	5	H3K_PP
MYO15A	rs854776	0.00226957	36588	rs2955358	18043309	0.140686	1	65397	1	5	H3K27AC_PP
MYO15A	rs854776	0.00226957	36588	rs2955358	18043309	0.140686	1	65397	1	5	ABC_PP
MYO15A	rs854776	0.00226957	36588	rs2955368	18058035	0.139607	1	50671	1	5	H3K_PP
MYO15A	rs854776	0.00226957	36588	rs2955368	18058035	0.139607	1	50671	1	5	H3K27AC_PP
MYO15A	rs854776	0.00226957	36588	rs2955368	18058035	0.139607	1	50671	1	5	ABC_PP
MYO15A	rs854776	0.00226957	36588	rs4925120	17851319	0.0726332	1	257387	1	5	H3K_PP
MYO15A	rs854776	0.00226957	36588	rs4925120	17851319	0.0726332	1	257387	1	5	H3K27AC_PP
MYO15A	rs854776	0.00226957	36588	rs4925120	17851319	0.0726332	1	257387	1	5	ABC_PP
MYO15A	rs854776	0.00226957	36588	rs7219320	17977563	-0.12439	1	131143	1	5	H3K_PP
MYO15A	rs854776	0.00226957	36588	rs7219320	17977563	-0.12439	1	131143	1	5	H3K27AC_PP
MYO15A	rs854776	0.00226957	36588	rs7219320	17977563	-0.12439	1	131143	1	5	ABC_PP
NOS2	rs2079714	0.0128314	94965	rs1986311	27877072	-0.465129	0.0128589	76543	1	2	H3K_PP
NOS2	rs2079714	0.0128314	94965	rs1986311	27877072	-0.465129	0.0128589	76543	1	2	H3K27AC_PP
NOS2	rs2079714	0.0128314	94965	rs1986311	27877072	-0.465129	0.0128589	76543	1	2	ABC_PP
NOS2	rs2079714	0.0128314	94965	rs35652726	27932766	0.442282	0.0888116	132237	1	2	H3K_PP
NOS2	rs2079714	0.0128314	94965	rs35652726	27932766	0.442282	0.0888116	132237	1	2	H3K27AC_PP
NOS2	rs2079714	0.0128314	94965	rs35652726	27932766	0.442282	0.0888116	132237	1	2	ABC_PP
NSF	rs538628	1.52946e-13	119278	rs199451	46724418	-0.727984	2.45411e-14	133749	1	5	H3K_PP
NSF	rs538628	1.52946e-13	119278	rs199451	46724418	-0.727984	2.45411e-14	133749	1	5	H3K27AC_PP
NSF	rs538628	1.52946e-13	119278	rs199451	46724418	-0.727984	2.45411e-14	133749	1	5	ABC_PP
NSF	rs538628	1.52946e-13	119278	rs199500	46786047	0.35583	0.0259862	195378	1	5	H3K_PP
NSF	rs538628	1.52946e-13	119278	rs199500	46786047	0.35583	0.0259862	195378	1	5	H3K27AC_PP
NSF	rs538628	1.52946e-13	119278	rs199500	46786047	0.35583	0.0259862	195378	1	5	ABC_PP
NSF	rs538628	1.52946e-13	119278	rs199503	46784796	-0.726602	2.37486e-14	194127	1	5	H3K_PP
NSF	rs538628	1.52946e-13	119278	rs199503	46784796	-0.726602	2.37486e-14	194127	1	5	H3K27AC_PP
NSF	rs538628	1.52946e-13	119278	rs199503	46784796	-0.726602	2.37486e-14	194127	1	5	ABC_PP
NSF	rs538628	1.52946e-13	119278	rs199515	46779275	0.726602	2.37486e-14	188606	1	5	H3K_PP
NSF	rs538628	1.52946e-13	119278	rs199515	46779275	0.726602	2.37486e-14	188606	1	5	H3K27AC_PP
NSF	rs538628	1.52946e-13	119278	rs199515	46779275	0.726602	2.37486e-14	188606	1	5	ABC_PP
NSF	rs538628	1.52946e-13	119278	rs9896243	46748690	-0.687164	1.59287e-12	158021	1	5	H3K_PP
NSF	rs538628	1.52946e-13	119278	rs9896243	46748690	-0.687164	1.59287e-12	158021	1	5	H3K27AC_PP
NSF	rs538628	1.52946e-13	119278	rs9896243	46748690	-0.687164	1.59287e-12	158021	1	5	ABC_PP
NT5C3B	rs7216546	2.14836e-05	10504	rs1557744	42109266	-0.144588	1	273006	0.9985	2	H3K_PP
NT5C3B	rs7216546	2.14836e-05	10504	rs1557744	42109266	-0.144588	1	273006	0.998502	2	H3K27AC_PP
NT5C3B	rs7216546	2.14836e-05	10504	rs1557744	42109266	-0.144588	1	273006	0.998511	2	ABC_PP
NT5C3B	rs7216546	2.14836e-05	10504	rs3744484	42112107	0.0739207	1	275847	0.9985	2	H3K_PP
NT5C3B	rs7216546	2.14836e-05	10504	rs3744484	42112107	0.0739207	1	275847	0.998502	2	H3K27AC_PP
NT5C3B	rs7216546	2.14836e-05	10504	rs3744484	42112107	0.0739207	1	275847	0.998511	2	ABC_PP
NT5M	rs16961516	5.99023e-05	1583	rs4925108	17746109	0.0143585	1	442774	1	2	H3K_PP
NT5M	rs16961516	5.99023e-05	1583	rs4925108	17746109	0.0143585	1	442774	1	2	H3K27AC_PP
NT5M	rs16961516	5.99023e-05	1583	rs4925108	17746109	0.0143585	1	442774	1	2	ABC_PP
NT5M	rs16961516	5.99023e-05	1583	rs7213658	16901408	-0.0227582	1	401927	1	2	H3K_PP
NT5M	rs16961516	5.99023e-05	1583	rs7213658	16901408	-0.0227582	1	401927	1	2	H3K27AC_PP
NT5M	rs16961516	5.99023e-05	1583	rs7213658	16901408	-0.0227582	1	401927	1	2	ABC_PP
PDK2	rs847694	0.00238458	12187	rs1053102	50111391	0.253948	0.0321589	16654	0.989758	2	H3K_PP
PDK2	rs847694	0.00238458	12187	rs1053102	50111391	0.253948	0.0321589	16654	0.989486	2	H3K27AC_PP
PDK2	rs847694	0.00238458	12187	rs1053102	50111391	0.253948	0.0321589	16654	0.973085	2	ABC_PP
PDK2	rs847694	0.00238458	12187	rs847697	50104396	-0.239242	0.00239688	9659	0.989758	2	H3K_PP
PDK2	rs847694	0.00238458	12187	rs847697	50104396	-0.239242	0.00239688	9659	0.989486	2	H3K27AC_PP
PDK2	rs847694	0.00238458	12187	rs847697	50104396	-0.239242	0.00239688	9659	0.973085	2	ABC_PP
PECAM1	rs111713738	0.00500265	135739	rs1550794	64193031	-0.0334905	1	220745	1	4	H3K_PP
PECAM1	rs111713738	0.00500265	135739	rs1550794	64193031	-0.0334905	1	220745	1	4	H3K27AC_PP
PECAM1	rs111713738	0.00500265	135739	rs1550794	64193031	-0.0334905	1	220745	1	4	ABC_PP
PECAM1	rs111713738	0.00500265	135739	rs1867624	64309731	-0.0652864	1	104045	1	4	H3K_PP
PECAM1	rs111713738	0.00500265	135739	rs1867624	64309731	-0.0652864	1	104045	1	4	H3K27AC_PP
PECAM1	rs111713738	0.00500265	135739	rs1867624	64309731	-0.0652864	1	104045	1	4	ABC_PP
PECAM1	rs111713738	0.00500265	135739	rs1962147	64313313	-0.0414059	1	100463	1	4	H3K_PP
PECAM1	rs111713738	0.00500265	135739	rs1962147	64313313	-0.0414059	1	100463	1	4	H3K27AC_PP
PECAM1	rs111713738	0.00500265	135739	rs1962147	64313313	-0.0414059	1	100463	1	4	ABC_PP
PECAM1	rs111713738	0.00500265	135739	rs2854224	63916341	0.0223753	1	497435	1	4	H3K_PP
PECAM1	rs111713738	0.00500265	135739	rs2854224	63916341	0.0223753	1	497435	1	4	H3K27AC_PP
PECAM1	rs111713738	0.00500265	135739	rs2854224	63916341	0.0223753	1	497435	1	4	ABC_PP
PITPNA-AS1	rs9891143	0.00259224	239198	rs2257669	1095685	-0.433142	1	421246	1	2	H3K_PP
PITPNA-AS1	rs9891143	0.00259224	239198	rs2257669	1095685	-0.433142	1	421246	1	2	H3K27AC_PP
PITPNA-AS1	rs9891143	0.00259224	239198	rs2257669	1095685	-0.433142	1	421246	1	2	ABC_PP
PITPNA-AS1	rs9891143	0.00259224	239198	rs34146161	1688301	-0.182436	1	171370	1	2	H3K_PP
PITPNA-AS1	rs9891143	0.00259224	239198	rs34146161	1688301	-0.182436	1	171370	1	2	H3K27AC_PP
PITPNA-AS1	rs9891143	0.00259224	239198	rs34146161	1688301	-0.182436	1	171370	1	2	ABC_PP
POLG2	rs74407634	0.0141337	444285	rs11655207	64983258	0.292967	1	486204	1	5	H3K_PP
POLG2	rs74407634	0.0141337	444285	rs11655207	64983258	0.292967	1	486204	1	5	H3K27AC_PP
POLG2	rs74407634	0.0141337	444285	rs11655207	64983258	0.292967	1	486204	1	5	ABC_PP
POLG2	rs74407634	0.0141337	444285	rs12452448	64325239	0.109366	1	171815	1	5	H3K_PP
POLG2	rs74407634	0.0141337	444285	rs12452448	64325239	0.109366	1	171815	1	5	H3K27AC_PP
POLG2	rs74407634	0.0141337	444285	rs12452448	64325239	0.109366	1	171815	1	5	ABC_PP
POLG2	rs74407634	0.0141337	444285	rs2812	64323758	0.11379	1	173296	1	5	H3K_PP
POLG2	rs74407634	0.0141337	444285	rs2812	64323758	0.11379	1	173296	1	5	H3K27AC_PP
POLG2	rs74407634	0.0141337	444285	rs2812	64323758	0.11379	1	173296	1	5	ABC_PP
POLG2	rs74407634	0.0141337	444285	rs34855656	64325029	-0.0385258	1	172025	1	5	H3K_PP
POLG2	rs74407634	0.0141337	444285	rs34855656	64325029	-0.0385258	1	172025	1	5	H3K27AC_PP
POLG2	rs74407634	0.0141337	444285	rs34855656	64325029	-0.0385258	1	172025	1	5	ABC_PP
POLG2	rs74407634	0.0141337	444285	rs74415121	64277101	-0.122204	1	219953	1	5	H3K_PP
POLG2	rs74407634	0.0141337	444285	rs74415121	64277101	-0.122204	1	219953	1	5	H3K27AC_PP
POLG2	rs74407634	0.0141337	444285	rs74415121	64277101	-0.122204	1	219953	1	5	ABC_PP
PRKCA	rs112412429	0.0198547	59606	rs34730334	66201824	-0.148815	0.144614	100789	1	4	H3K_PP
PRKCA	rs112412429	0.0198547	59606	rs34730334	66201824	-0.148815	0.144614	100789	1	4	H3K27AC_PP
PRKCA	rs112412429	0.0198547	59606	rs34730334	66201824	-0.148815	0.144614	100789	1	4	ABC_PP
PRKCA	rs112412429	0.0198547	59606	rs4791083	66173677	-0.0407557	1	128936	1	4	H3K_PP
PRKCA	rs112412429	0.0198547	59606	rs4791083	66173677	-0.0407557	1	128936	1	4	H3K27AC_PP
PRKCA	rs112412429	0.0198547	59606	rs4791083	66173677	-0.0407557	1	128936	1	4	ABC_PP
PRKCA	rs112412429	0.0198547	59606	rs9894043	66278015	0.0933838	1	24598	1	4	H3K_PP
PRKCA	rs112412429	0.0198547	59606	rs9894043	66278015	0.0933838	1	24598	1	4	H3K27AC_PP
PRKCA	rs112412429	0.0198547	59606	rs9894043	66278015	0.0933838	1	24598	1	4	ABC_PP
PRKCA	rs112412429	0.0198547	59606	rs9916243	66252178	-0.121324	0.217401	50435	1	4	H3K_PP
PRKCA	rs112412429	0.0198547	59606	rs9916243	66252178	-0.121324	0.217401	50435	1	4	H3K27AC_PP
PRKCA	rs112412429	0.0198547	59606	rs9916243	66252178	-0.121324	0.217401	50435	1	4	ABC_PP
PSMC5	rs74407634	0.0448384	225617	rs2854207	63869747	-0.0580807	1	42595	1	5	H3K_PP
PSMC5	rs74407634	0.0448384	225617	rs2854207	63869747	-0.0580807	1	42595	1	5	H3K27AC_PP
PSMC5	rs74407634	0.0448384	225617	rs2854207	63869747	-0.0580807	1	42595	1	5	ABC_PP
PSMC5	rs74407634	0.0448384	225617	rs28655477	63861877	-0.0527038	1	34725	1	5	H3K_PP
PSMC5	rs74407634	0.0448384	225617	rs28655477	63861877	-0.0527038	1	34725	1	5	H3K27AC_PP
PSMC5	rs74407634	0.0448384	225617	rs28655477	63861877	-0.0527038	1	34725	1	5	ABC_PP
PSMC5	rs74407634	0.0448384	225617	rs6504214	64306279	0.0727906	1	479127	1	5	H3K_PP
PSMC5	rs74407634	0.0448384	225617	rs6504214	64306279	0.0727906	1	479127	1	5	H3K27AC_PP
PSMC5	rs74407634	0.0448384	225617	rs6504214	64306279	0.0727906	1	479127	1	5	ABC_PP
PSMC5	rs74407634	0.0448384	225617	rs8077265	63655367	0.00773247	1	171785	1	5	H3K_PP
PSMC5	rs74407634	0.0448384	225617	rs8077265	63655367	0.00773247	1	171785	1	5	H3K27AC_PP
PSMC5	rs74407634	0.0448384	225617	rs8077265	63655367	0.00773247	1	171785	1	5	ABC_PP
PSMC5	rs74407634	0.0448384	225617	rs9892887	64312431	0.0639252	1	485279	1	5	H3K_PP
PSMC5	rs74407634	0.0448384	225617	rs9892887	64312431	0.0639252	1	485279	1	5	H3K27AC_PP
PSMC5	rs74407634	0.0448384	225617	rs9892887	64312431	0.0639252	1	485279	1	5	ABC_PP
QRICH2	rs11077811	1.77843e-07	18837	rs1135640	75953459	0.0183736	1	354539	1	4	H3K_PP
QRICH2	rs11077811	1.77843e-07	18837	rs1135640	75953459	0.0183736	1	354539	1	4	H3K27AC_PP
QRICH2	rs11077811	1.77843e-07	18837	rs1135640	75953459	0.0183736	1	354539	1	4	ABC_PP
QRICH2	rs11077811	1.77843e-07	18837	rs3809693	76400945	-0.0386222	1	92947	1	4	H3K_PP
QRICH2	rs11077811	1.77843e-07	18837	rs3809693	76400945	-0.0386222	1	92947	1	4	H3K27AC_PP
QRICH2	rs11077811	1.77843e-07	18837	rs3809693	76400945	-0.0386222	1	92947	1	4	ABC_PP
QRICH2	rs11077811	1.77843e-07	18837	rs4076073	75916441	-0.0249892	1	391557	1	4	H3K_PP
QRICH2	rs11077811	1.77843e-07	18837	rs4076073	75916441	-0.0249892	1	391557	1	4	H3K27AC_PP
QRICH2	rs11077811	1.77843e-07	18837	rs4076073	75916441	-0.0249892	1	391557	1	4	ABC_PP
QRICH2	rs11077811	1.77843e-07	18837	rs9675156	75952491	-0.0183736	1	355507	1	4	H3K_PP
QRICH2	rs11077811	1.77843e-07	18837	rs9675156	75952491	-0.0183736	1	355507	1	4	H3K27AC_PP
QRICH2	rs11077811	1.77843e-07	18837	rs9675156	75952491	-0.0183736	1	355507	1	4	ABC_PP
RAMP2-AS1	rs2355374	0.000196918	50628	rs1011157	42808235	0.125843	1	46978	1	4	H3K_PP
RAMP2-AS1	rs2355374	0.000196918	50628	rs1011157	42808235	0.125843	1	46978	1	4	H3K27AC_PP
RAMP2-AS1	rs2355374	0.000196918	50628	rs1011157	42808235	0.125843	1	46978	1	4	ABC_PP
RAMP2-AS1	rs2355374	0.000196918	50628	rs1078523	42760742	-0.526902	0.000287459	515	1	4	H3K_PP
RAMP2-AS1	rs2355374	0.000196918	50628	rs1078523	42760742	-0.526902	0.000287459	515	1	4	H3K27AC_PP
RAMP2-AS1	rs2355374	0.000196918	50628	rs1078523	42760742	-0.526902	0.000287459	515	1	4	ABC_PP
RAMP2-AS1	rs2355374	0.000196918	50628	rs12940478	42651932	0.580491	0.00119499	109325	1	4	H3K_PP
RAMP2-AS1	rs2355374	0.000196918	50628	rs12940478	42651932	0.580491	0.00119499	109325	1	4	H3K27AC_PP
RAMP2-AS1	rs2355374	0.000196918	50628	rs12940478	42651932	0.580491	0.00119499	109325	1	4	ABC_PP
RAMP2-AS1	rs2355374	0.000196918	50628	rs8082535	42429953	-0.0831449	1	331304	1	4	H3K_PP
RAMP2-AS1	rs2355374	0.000196918	50628	rs8082535	42429953	-0.0831449	1	331304	1	4	H3K27AC_PP
RAMP2-AS1	rs2355374	0.000196918	50628	rs8082535	42429953	-0.0831449	1	331304	1	4	ABC_PP
RNF112	rs9899706	0.00138952	45811	rs12938066	19418749	-0.318781	0.00068103	7624	1	5	H3K_PP
RNF112	rs9899706	0.00138952	45811	rs12938066	19418749	-0.318781	0.00068103	7624	1	5	H3K27AC_PP
RNF112	rs9899706	0.00138952	45811	rs12938066	19418749	-0.318781	0.00068103	7624	1	5	ABC_PP
RNF112	rs9899706	0.00138952	45811	rs1295329	19415702	-0.281595	0.034043	4577	1	5	H3K_PP
RNF112	rs9899706	0.00138952	45811	rs1295329	19415702	-0.281595	0.034043	4577	1	5	H3K27AC_PP
RNF112	rs9899706	0.00138952	45811	rs1295329	19415702	-0.281595	0.034043	4577	1	5	ABC_PP
RNF112	rs9899706	0.00138952	45811	rs28550346	19243132	0.27004	0.483192	167993	1	5	H3K_PP
RNF112	rs9899706	0.00138952	45811	rs28550346	19243132	0.27004	0.483192	167993	1	5	H3K27AC_PP
RNF112	rs9899706	0.00138952	45811	rs28550346	19243132	0.27004	0.483192	167993	1	5	ABC_PP
RNF112	rs9899706	0.00138952	45811	rs6587077	19371297	0.00645533	1	39828	1	5	H3K_PP
RNF112	rs9899706	0.00138952	45811	rs6587077	19371297	0.00645533	1	39828	1	5	H3K27AC_PP
RNF112	rs9899706	0.00138952	45811	rs6587077	19371297	0.00645533	1	39828	1	5	ABC_PP
RNF112	rs9899706	0.00138952	45811	rs868698	19281898	0.401967	0.000217867	129227	1	5	H3K_PP
RNF112	rs9899706	0.00138952	45811	rs868698	19281898	0.401967	0.000217867	129227	1	5	H3K27AC_PP
RNF112	rs9899706	0.00138952	45811	rs868698	19281898	0.401967	0.000217867	129227	1	5	ABC_PP
RNFT1-DT	rs1292067	0.00092447	111547	rs2333562	59756585	-0.290344	1	208247	0.999914	7	H3K_PP
RNFT1-DT	rs1292067	0.00092447	111547	rs2333562	59756585	-0.290344	1	208247	0.999912	7	H3K27AC_PP
RNFT1-DT	rs1292067	0.00092447	111547	rs2333562	59756585	-0.290344	1	208247	0.999907	7	ABC_PP
RNFT1-DT	rs1292067	0.00092447	111547	rs2645486	59808540	0.56211	0.429254	156292	0.999914	7	H3K_PP
RNFT1-DT	rs1292067	0.00092447	111547	rs2645486	59808540	0.56211	0.429254	156292	0.999912	7	H3K27AC_PP
RNFT1-DT	rs1292067	0.00092447	111547	rs2645486	59808540	0.56211	0.429254	156292	0.999907	7	ABC_PP
RNFT1-DT	rs1292067	0.00092447	111547	rs2665403	59812624	0.409168	1	152208	0.999914	7	H3K_PP
RNFT1-DT	rs1292067	0.00092447	111547	rs2665403	59812624	0.409168	1	152208	0.999912	7	H3K27AC_PP
RNFT1-DT	rs1292067	0.00092447	111547	rs2665403	59812624	0.409168	1	152208	0.999907	7	ABC_PP
RNFT1-DT	rs1292067	0.00092447	111547	rs55894318	59515098	0.461556	1	449734	0.999914	7	H3K_PP
RNFT1-DT	rs1292067	0.00092447	111547	rs55894318	59515098	0.461556	1	449734	0.999912	7	H3K27AC_PP
RNFT1-DT	rs1292067	0.00092447	111547	rs55894318	59515098	0.461556	1	449734	0.999907	7	ABC_PP
RNFT1-DT	rs1292067	0.00092447	111547	rs72839047	59509285	0.3484	1	455547	0.999914	7	H3K_PP
RNFT1-DT	rs1292067	0.00092447	111547	rs72839047	59509285	0.3484	1	455547	0.999912	7	H3K27AC_PP
RNFT1-DT	rs1292067	0.00092447	111547	rs72839047	59509285	0.3484	1	455547	0.999907	7	ABC_PP
RNFT1-DT	rs1292067	0.00092447	111547	rs73327056	59466008	0.326088	1	498824	0.999914	7	H3K_PP
RNFT1-DT	rs1292067	0.00092447	111547	rs73327056	59466008	0.326088	1	498824	0.999912	7	H3K27AC_PP
RNFT1-DT	rs1292067	0.00092447	111547	rs73327056	59466008	0.326088	1	498824	0.999907	7	ABC_PP
RNFT1-DT	rs1292067	0.00092447	111547	rs8069123	59652828	-0.606532	0.00190428	312004	0.999914	7	H3K_PP
RNFT1-DT	rs1292067	0.00092447	111547	rs8069123	59652828	-0.606532	0.00190428	312004	0.999912	7	H3K27AC_PP
RNFT1-DT	rs1292067	0.00092447	111547	rs8069123	59652828	-0.606532	0.00190428	312004	0.999907	7	ABC_PP
SHMT1	rs669340	2.61542e-05	2920	rs1008135	18123829	0.011466	1	239734	1	7	H3K_PP
SHMT1	rs669340	2.61542e-05	2920	rs1008135	18123829	0.011466	1	239734	1	7	H3K27AC_PP
SHMT1	rs669340	2.61542e-05	2920	rs1008135	18123829	0.011466	1	239734	1	7	ABC_PP
SHMT1	rs669340	2.61542e-05	2920	rs11657074	17867041	0.00560889	1	496522	1	7	H3K_PP
SHMT1	rs669340	2.61542e-05	2920	rs11657074	17867041	0.00560889	1	496522	1	7	H3K27AC_PP
SHMT1	rs669340	2.61542e-05	2920	rs11657074	17867041	0.00560889	1	496522	1	7	ABC_PP
SHMT1	rs669340	2.61542e-05	2920	rs2955355	18045161	0.0353564	1	318402	1	7	H3K_PP
SHMT1	rs669340	2.61542e-05	2920	rs2955355	18045161	0.0353564	1	318402	1	7	H3K27AC_PP
SHMT1	rs669340	2.61542e-05	2920	rs2955355	18045161	0.0353564	1	318402	1	7	ABC_PP
SHMT1	rs669340	2.61542e-05	2920	rs2955377	18029504	-0.0246763	1	334059	1	7	H3K_PP
SHMT1	rs669340	2.61542e-05	2920	rs2955377	18029504	-0.0246763	1	334059	1	7	H3K27AC_PP
SHMT1	rs669340	2.61542e-05	2920	rs2955377	18029504	-0.0246763	1	334059	1	7	ABC_PP
SHMT1	rs669340	2.61542e-05	2920	rs4349203	18086111	-0.0355124	1	277452	1	7	H3K_PP
SHMT1	rs669340	2.61542e-05	2920	rs4349203	18086111	-0.0355124	1	277452	1	7	H3K27AC_PP
SHMT1	rs669340	2.61542e-05	2920	rs4349203	18086111	-0.0355124	1	277452	1	7	ABC_PP
SHMT1	rs669340	2.61542e-05	2920	rs4925126	17895319	0.0211074	1	468244	1	7	H3K_PP
SHMT1	rs669340	2.61542e-05	2920	rs4925126	17895319	0.0211074	1	468244	1	7	H3K27AC_PP
SHMT1	rs669340	2.61542e-05	2920	rs4925126	17895319	0.0211074	1	468244	1	7	ABC_PP
SHMT1	rs669340	2.61542e-05	2920	rs4925135	18049554	0.0167411	1	314009	1	7	H3K_PP
SHMT1	rs669340	2.61542e-05	2920	rs4925135	18049554	0.0167411	1	314009	1	7	H3K27AC_PP
SHMT1	rs669340	2.61542e-05	2920	rs4925135	18049554	0.0167411	1	314009	1	7	ABC_PP
SLC25A19	rs546901072	6.23087e-05	2812	rs60060752	75288182	-0.0555629	1	1328	0.996615	2	H3K_PP
SLC25A19	rs546901072	6.23087e-05	2812	rs60060752	75288182	-0.0555629	1	1328	0.999896	2	H3K27AC_PP
SLC25A19	rs546901072	6.23087e-05	2812	rs60060752	75288182	-0.0555629	1	1328	0.999908	2	ABC_PP
SLC25A19	rs546901072	6.23087e-05	2812	rs899321	75284711	0.0117596	1	4799	0.996615	2	H3K_PP
SLC25A19	rs546901072	6.23087e-05	2812	rs899321	75284711	0.0117596	1	4799	0.999896	2	H3K27AC_PP
SLC25A19	rs546901072	6.23087e-05	2812	rs899321	75284711	0.0117596	1	4799	0.999908	2	ABC_PP
SLC2A4	rs77409522	0.00124615	1923	rs17732181	6957288	0.552766	1	324430	1	3	H3K_PP
SLC2A4	rs77409522	0.00124615	1923	rs17732181	6957288	0.552766	1	324430	1	3	H3K27AC_PP
SLC2A4	rs77409522	0.00124615	1923	rs17732181	6957288	0.552766	1	324430	1	3	ABC_PP
SLC2A4	rs77409522	0.00124615	1923	rs72837690	7185104	-0.206689	1	96614	1	3	H3K_PP
SLC2A4	rs77409522	0.00124615	1923	rs72837690	7185104	-0.206689	1	96614	1	3	H3K27AC_PP
SLC2A4	rs77409522	0.00124615	1923	rs72837690	7185104	-0.206689	1	96614	1	3	ABC_PP
SLC2A4	rs77409522	0.00124615	1923	rs77234976	7237821	-0.228673	1	43897	1	3	H3K_PP
SLC2A4	rs77409522	0.00124615	1923	rs77234976	7237821	-0.228673	1	43897	1	3	H3K27AC_PP
SLC2A4	rs77409522	0.00124615	1923	rs77234976	7237821	-0.228673	1	43897	1	3	ABC_PP
SLC39A11	rs12947147	0.000832789	254139	rs11077638	72850811	0.0961887	1	241901	1	4	H3K_PP
SLC39A11	rs12947147	0.000832789	254139	rs11077638	72850811	0.0961887	1	241901	1	4	H3K27AC_PP
SLC39A11	rs12947147	0.000832789	254139	rs11077638	72850811	0.0961887	1	241901	1	4	ABC_PP
SLC39A11	rs12947147	0.000832789	254139	rs12936075	72843658	-0.15052	0.000134988	249054	1	4	H3K_PP
SLC39A11	rs12947147	0.000832789	254139	rs12936075	72843658	-0.15052	0.000134988	249054	1	4	H3K27AC_PP
SLC39A11	rs12947147	0.000832789	254139	rs12936075	72843658	-0.15052	0.000134988	249054	1	4	ABC_PP
SLC39A11	rs12947147	0.000832789	254139	rs12937591	72852604	-0.144726	0.00209553	240108	1	4	H3K_PP
SLC39A11	rs12947147	0.000832789	254139	rs12937591	72852604	-0.144726	0.00209553	240108	1	4	H3K27AC_PP
SLC39A11	rs12947147	0.000832789	254139	rs12937591	72852604	-0.144726	0.00209553	240108	1	4	ABC_PP
SLC39A11	rs12947147	0.000832789	254139	rs4969010	73125652	-0.0123127	1	32940	1	4	H3K_PP
SLC39A11	rs12947147	0.000832789	254139	rs4969010	73125652	-0.0123127	1	32940	1	4	H3K27AC_PP
SLC39A11	rs12947147	0.000832789	254139	rs4969010	73125652	-0.0123127	1	32940	1	4	ABC_PP
SLC47A2	rs11656085	0.00312066	213685	rs11868575	19468284	0.1164	1	250695	1	6	H3K_PP
SLC47A2	rs11656085	0.00312066	213685	rs11868575	19468284	0.1164	1	250695	1	6	H3K27AC_PP
SLC47A2	rs11656085	0.00312066	213685	rs11868575	19468284	0.1164	1	250695	1	6	ABC_PP
SLC47A2	rs11656085	0.00312066	213685	rs2250486	19573275	-0.24891	1	145704	1	6	H3K_PP
SLC47A2	rs11656085	0.00312066	213685	rs2250486	19573275	-0.24891	1	145704	1	6	H3K27AC_PP
SLC47A2	rs11656085	0.00312066	213685	rs2250486	19573275	-0.24891	1	145704	1	6	ABC_PP
SLC47A2	rs11656085	0.00312066	213685	rs2428580	19490733	0.135113	1	228246	1	6	H3K_PP
SLC47A2	rs11656085	0.00312066	213685	rs2428580	19490733	0.135113	1	228246	1	6	H3K27AC_PP
SLC47A2	rs11656085	0.00312066	213685	rs2428580	19490733	0.135113	1	228246	1	6	ABC_PP
SLC47A2	rs11656085	0.00312066	213685	rs281326	19859189	0.227813	1	140210	1	6	H3K_PP
SLC47A2	rs11656085	0.00312066	213685	rs281326	19859189	0.227813	1	140210	1	6	H3K27AC_PP
SLC47A2	rs11656085	0.00312066	213685	rs281326	19859189	0.227813	1	140210	1	6	ABC_PP
SLC47A2	rs11656085	0.00312066	213685	rs4073003	19244992	0.177553	1	473987	1	6	H3K_PP
SLC47A2	rs11656085	0.00312066	213685	rs4073003	19244992	0.177553	1	473987	1	6	H3K27AC_PP
SLC47A2	rs11656085	0.00312066	213685	rs4073003	19244992	0.177553	1	473987	1	6	ABC_PP
SLC47A2	rs11656085	0.00312066	213685	rs55885404	19340319	-0.171781	1	378660	1	6	H3K_PP
SLC47A2	rs11656085	0.00312066	213685	rs55885404	19340319	-0.171781	1	378660	1	6	H3K27AC_PP
SLC47A2	rs11656085	0.00312066	213685	rs55885404	19340319	-0.171781	1	378660	1	6	ABC_PP
SLFN5	rs11653010	7.89127e-05	4741	rs11080334	35264968	0.148433	1	21897	1	7	H3K_PP
SLFN5	rs11653010	7.89127e-05	4741	rs11080334	35264968	0.148433	1	21897	1	7	H3K27AC_PP
SLFN5	rs11653010	7.89127e-05	4741	rs11080334	35264968	0.148433	1	21897	1	7	ABC_PP
SLFN5	rs11653010	7.89127e-05	4741	rs11080336	35275581	0.110543	1	32510	0.999035	7	H3K_PP
SLFN5	rs11653010	7.89127e-05	4741	rs11080336	35275581	0.110543	1	32510	0.999016	7	H3K27AC_PP
SLFN5	rs11653010	7.89127e-05	4741	rs11080336	35275581	0.110543	1	32510	0.998955	7	ABC_PP
SLFN5	rs11653010	7.89127e-05	4741	rs12449962	34899205	-0.0824153	1	343866	0.999035	7	H3K_PP
SLFN5	rs11653010	7.89127e-05	4741	rs12449962	34899205	-0.0824153	1	343866	0.999016	7	H3K27AC_PP
SLFN5	rs11653010	7.89127e-05	4741	rs12449962	34899205	-0.0824153	1	343866	0.998955	7	ABC_PP
SLFN5	rs11653010	7.89127e-05	4741	rs3744363	35241252	0.263311	1.54312e-05	1819	0.999035	7	H3K_PP
SLFN5	rs11653010	7.89127e-05	4741	rs3744363	35241252	0.263311	1.54312e-05	1819	0.999016	7	H3K27AC_PP
SLFN5	rs11653010	7.89127e-05	4741	rs3744363	35241252	0.263311	1.54312e-05	1819	0.998955	7	ABC_PP
SLFN5	rs11653010	7.89127e-05	4741	rs57708672	35244290	0.23033	0.0762673	1219	0.999035	7	H3K_PP
SLFN5	rs11653010	7.89127e-05	4741	rs57708672	35244290	0.23033	0.0762673	1219	0.999016	7	H3K27AC_PP
SLFN5	rs11653010	7.89127e-05	4741	rs57708672	35244290	0.23033	0.0762673	1219	0.998955	7	ABC_PP
SLFN5	rs11653010	7.89127e-05	4741	rs72820195	34846450	-0.105729	1	396621	0.999035	7	H3K_PP
SLFN5	rs11653010	7.89127e-05	4741	rs72820195	34846450	-0.105729	1	396621	0.999016	7	H3K27AC_PP
SLFN5	rs11653010	7.89127e-05	4741	rs72820195	34846450	-0.105729	1	396621	0.998955	7	ABC_PP
SLFN5	rs11653010	7.89127e-05	4741	rs72825917	35268879	-0.253601	0.263851	25808	1	7	H3K_PP
SLFN5	rs11653010	7.89127e-05	4741	rs72825917	35268879	-0.253601	0.263851	25808	1	7	H3K27AC_PP
SLFN5	rs11653010	7.89127e-05	4741	rs72825917	35268879	-0.253601	0.263851	25808	1	7	ABC_PP
SOCS7	rs4334342	1.75535e-07	9074	rs16968377	38786143	0.106404	1	434299	1	2	H3K_PP
SOCS7	rs4334342	1.75535e-07	9074	rs16968377	38786143	0.106404	1	434299	1	2	H3K27AC_PP
SOCS7	rs4334342	1.75535e-07	9074	rs16968377	38786143	0.106404	1	434299	1	2	ABC_PP
SOCS7	rs4334342	1.75535e-07	9074	rs2471622	38551069	0.0637379	1	199225	1	2	H3K_PP
SOCS7	rs4334342	1.75535e-07	9074	rs2471622	38551069	0.0637379	1	199225	1	2	H3K27AC_PP
SOCS7	rs4334342	1.75535e-07	9074	rs2471622	38551069	0.0637379	1	199225	1	2	ABC_PP
SOST	rs9899889	4.41443e-06	12934	rs2076793	43739784	-1.72343	3.32259e-05	19007	1	4	H3K_PP
SOST	rs9899889	4.41443e-06	12934	rs2076793	43739784	-1.72343	3.32259e-05	19007	1	4	H3K27AC_PP
SOST	rs9899889	4.41443e-06	12934	rs2076793	43739784	-1.72343	3.32259e-05	19007	1	4	ABC_PP
SOST	rs9899889	4.41443e-06	12934	rs231485	43904644	-0.642968	1	145853	1	4	H3K_PP
SOST	rs9899889	4.41443e-06	12934	rs231485	43904644	-0.642968	1	145853	1	4	H3K27AC_PP
SOST	rs9899889	4.41443e-06	12934	rs231485	43904644	-0.642968	1	145853	1	4	ABC_PP
SOST	rs9899889	4.41443e-06	12934	rs61629263	43782280	1.82004	0.000929864	23489	1	4	H3K_PP
SOST	rs9899889	4.41443e-06	12934	rs61629263	43782280	1.82004	0.000929864	23489	1	4	H3K27AC_PP
SOST	rs9899889	4.41443e-06	12934	rs61629263	43782280	1.82004	0.000929864	23489	1	4	ABC_PP
SOST	rs9899889	4.41443e-06	12934	rs851059	43749718	-1.76009	2.48581e-07	9073	1	4	H3K_PP
SOST	rs9899889	4.41443e-06	12934	rs851059	43749718	-1.76009	2.48581e-07	9073	1	4	H3K27AC_PP
SOST	rs9899889	4.41443e-06	12934	rs851059	43749718	-1.76009	2.48581e-07	9073	1	4	ABC_PP
SPATA20	rs8076632	1.73026e-11	5509	rs111418828	50563058	-0.486377	0.0327401	20000	0.999993	2	H3K_PP
SPATA20	rs8076632	1.73026e-11	5509	rs111418828	50563058	-0.486377	0.0327401	20000	0.999993	2	H3K27AC_PP
SPATA20	rs8076632	1.73026e-11	5509	rs111418828	50563058	-0.486377	0.0327401	20000	1	2	ABC_PP
SPATA20	rs8076632	1.73026e-11	5509	rs116864082	50323552	0.276849	1	219506	1	2	H3K_PP
SPATA20	rs8076632	1.73026e-11	5509	rs116864082	50323552	0.276849	1	219506	1	2	H3K27AC_PP
SPATA20	rs8076632	1.73026e-11	5509	rs116864082	50323552	0.276849	1	219506	1	2	ABC_PP
SREBF1	rs12948749	7.31086e-05	209477	rs12950562	18091852	-0.343516	4.53022e-06	254841	1	5	H3K_PP
SREBF1	rs12948749	7.31086e-05	209477	rs12950562	18091852	-0.343516	4.53022e-06	254841	1	5	H3K27AC_PP
SREBF1	rs12948749	7.31086e-05	209477	rs12950562	18091852	-0.343516	4.53022e-06	254841	1	5	ABC_PP
SREBF1	rs12948749	7.31086e-05	209477	rs2955358	18043309	-0.323806	1.40133e-05	206298	1	5	H3K_PP
SREBF1	rs12948749	7.31086e-05	209477	rs2955358	18043309	-0.323806	1.40133e-05	206298	1	5	H3K27AC_PP
SREBF1	rs12948749	7.31086e-05	209477	rs2955358	18043309	-0.323806	1.40133e-05	206298	1	5	ABC_PP
SREBF1	rs12948749	7.31086e-05	209477	rs2955366	18120699	0.299616	0.00165681	283688	1	5	H3K_PP
SREBF1	rs12948749	7.31086e-05	209477	rs2955366	18120699	0.299616	0.00165681	283688	1	5	H3K27AC_PP
SREBF1	rs12948749	7.31086e-05	209477	rs2955366	18120699	0.299616	0.00165681	283688	1	5	ABC_PP
SREBF1	rs12948749	7.31086e-05	209477	rs2955373	18070303	-0.31987	4.75079e-05	233292	1	5	H3K_PP
SREBF1	rs12948749	7.31086e-05	209477	rs2955373	18070303	-0.31987	4.75079e-05	233292	1	5	H3K27AC_PP
SREBF1	rs12948749	7.31086e-05	209477	rs2955373	18070303	-0.31987	4.75079e-05	233292	1	5	ABC_PP
SREBF1	rs12948749	7.31086e-05	209477	rs7223696	18012477	0.332791	3.75214e-06	175466	1	5	H3K_PP
SREBF1	rs12948749	7.31086e-05	209477	rs7223696	18012477	0.332791	3.75214e-06	175466	1	5	H3K27AC_PP
SREBF1	rs12948749	7.31086e-05	209477	rs7223696	18012477	0.332791	3.75214e-06	175466	1	5	ABC_PP
STXBP4	rs2643023	0.0087751	5914	rs12936957	54980841	0.144285	1	12114	1	5	H3K_PP
STXBP4	rs2643023	0.0087751	5914	rs12936957	54980841	0.144285	1	12114	1	5	H3K27AC_PP
STXBP4	rs2643023	0.0087751	5914	rs12936957	54980841	0.144285	1	12114	1	5	ABC_PP
STXBP4	rs2643023	0.0087751	5914	rs244329	55189869	-0.183243	1	221142	1	5	H3K_PP
STXBP4	rs2643023	0.0087751	5914	rs244329	55189869	-0.183243	1	221142	1	5	H3K27AC_PP
STXBP4	rs2643023	0.0087751	5914	rs244329	55189869	-0.183243	1	221142	1	5	ABC_PP
STXBP4	rs2643023	0.0087751	5914	rs244348	55118930	-0.264194	0.0641602	150203	1	5	H3K_PP
STXBP4	rs2643023	0.0087751	5914	rs244348	55118930	-0.264194	0.0641602	150203	1	5	H3K27AC_PP
STXBP4	rs2643023	0.0087751	5914	rs244348	55118930	-0.264194	0.0641602	150203	1	5	ABC_PP
STXBP4	rs2643023	0.0087751	5914	rs244376	55105838	0.265949	0.076031	137111	1	5	H3K_PP
STXBP4	rs2643023	0.0087751	5914	rs244376	55105838	0.265949	0.076031	137111	1	5	H3K27AC_PP
STXBP4	rs2643023	0.0087751	5914	rs244376	55105838	0.265949	0.076031	137111	1	5	ABC_PP
STXBP4	rs2643023	0.0087751	5914	rs34838222	54740960	-0.150395	1	227767	1	5	H3K_PP
STXBP4	rs2643023	0.0087751	5914	rs34838222	54740960	-0.150395	1	227767	1	5	H3K27AC_PP
STXBP4	rs2643023	0.0087751	5914	rs34838222	54740960	-0.150395	1	227767	1	5	ABC_PP
TACO1	rs74407634	1.58239e-06	451887	rs9906849	63198222	-0.163904	1	402660	0.999164	1	H3K_PP
TACO1	rs74407634	1.58239e-06	451887	rs9906849	63198222	-0.163904	1	402660	0.999173	1	H3K27AC_PP
TANC2	rs540154303	1.83731e-07	191274	rs2032737	62553238	0.0915413	1	456318	1	4	H3K_PP
TANC2	rs540154303	1.83731e-07	191274	rs2032737	62553238	0.0915413	1	456318	1	4	H3K27AC_PP
TANC2	rs540154303	1.83731e-07	191274	rs2032737	62553238	0.0915413	1	456318	1	4	ABC_PP
TANC2	rs540154303	1.83731e-07	191274	rs2429392	62651592	-0.0971194	1	357964	1	4	H3K_PP
TANC2	rs540154303	1.83731e-07	191274	rs2429392	62651592	-0.0971194	1	357964	1	4	H3K27AC_PP
TANC2	rs540154303	1.83731e-07	191274	rs2429392	62651592	-0.0971194	1	357964	1	4	ABC_PP
TANC2	rs540154303	1.83731e-07	191274	rs2465413	62629625	-0.0613188	1	379931	1	4	H3K_PP
TANC2	rs540154303	1.83731e-07	191274	rs2465413	62629625	-0.0613188	1	379931	1	4	H3K27AC_PP
TANC2	rs540154303	1.83731e-07	191274	rs2465413	62629625	-0.0613188	1	379931	1	4	ABC_PP
TANC2	rs540154303	1.83731e-07	191274	rs2465447	62515221	0.108398	1	494335	1	4	H3K_PP
TANC2	rs540154303	1.83731e-07	191274	rs2465447	62515221	0.108398	1	494335	1	4	H3K27AC_PP
TANC2	rs540154303	1.83731e-07	191274	rs2465447	62515221	0.108398	1	494335	1	4	ABC_PP
TEKT3	rs230896	4.98222e-05	30858	rs2159289	15324860	0.457598	0.00180832	16772	1	2	H3K_PP
TEKT3	rs230896	4.98222e-05	30858	rs2159289	15324860	0.457598	0.00180832	16772	1	2	H3K27AC_PP
TEKT3	rs230896	4.98222e-05	30858	rs2159289	15324860	0.457598	0.00180832	16772	1	2	ABC_PP
TEKT3	rs230896	4.98222e-05	30858	rs2323655	15306093	-0.499304	0.000105083	35539	1	2	H3K_PP
TEKT3	rs230896	4.98222e-05	30858	rs2323655	15306093	-0.499304	0.000105083	35539	1	2	H3K27AC_PP
TEKT3	rs230896	4.98222e-05	30858	rs2323655	15306093	-0.499304	0.000105083	35539	0.97742	2	ABC_PP
TEX2	rs74407634	0.00543669	210532	rs112033503	63883188	-0.0867107	1	380113	1	3	H3K_PP
TEX2	rs74407634	0.00543669	210532	rs112033503	63883188	-0.0867107	1	380113	1	3	H3K27AC_PP
TEX2	rs74407634	0.00543669	210532	rs112033503	63883188	-0.0867107	1	380113	1	3	ABC_PP
TEX2	rs74407634	0.00543669	210532	rs2003549	63931077	-0.00683498	1	332224	1	3	H3K_PP
TEX2	rs74407634	0.00543669	210532	rs2003549	63931077	-0.00683498	1	332224	1	3	H3K27AC_PP
TEX2	rs74407634	0.00543669	210532	rs2003549	63931077	-0.00683498	1	332224	1	3	ABC_PP
TEX2	rs74407634	0.00543669	210532	rs6504218	64330939	0.0632848	1	67638	1	3	H3K_PP
TEX2	rs74407634	0.00543669	210532	rs6504218	64330939	0.0632848	1	67638	1	3	H3K27AC_PP
TEX2	rs74407634	0.00543669	210532	rs6504218	64330939	0.0632848	1	67638	1	3	ABC_PP
TMEM98	rs2188946	0.0423621	17777	rs2188946	32945687	-0.247548	0.00383617	17777	0.993578	2	H3K_PP
TMEM98	rs2188946	0.0423621	17777	rs2188946	32945687	-0.247548	0.00383617	17777	0.993632	2	H3K27AC_PP
TMEM98	rs2188946	0.0423621	17777	rs2188946	32945687	-0.247548	0.00383617	17777	0.993935	2	ABC_PP
TMEM98	rs2188946	0.0423621	17777	rs74494601	32675483	0.254692	1	252427	0.993578	2	H3K_PP
TMEM98	rs2188946	0.0423621	17777	rs74494601	32675483	0.254692	1	252427	0.993632	2	H3K27AC_PP
TMEM98	rs2188946	0.0423621	17777	rs74494601	32675483	0.254692	1	252427	0.993935	2	ABC_PP
TOB1-AS1	rs11653728	8.13451e-06	7801	rs11653728	50858878	-0.295466	2.51111e-07	7801	0.996275	3	H3K_PP
TOB1-AS1	rs11653728	8.13451e-06	7801	rs11653728	50858878	-0.295466	2.51111e-07	7801	0.996252	3	H3K27AC_PP
TOB1-AS1	rs11653728	8.13451e-06	7801	rs11653728	50858878	-0.295466	2.51111e-07	7801	0.996173	3	ABC_PP
TOB1-AS1	rs11653728	8.13451e-06	7801	rs12951853	50887971	-0.273632	5.46371e-06	21292	1	3	H3K_PP
TOB1-AS1	rs11653728	8.13451e-06	7801	rs12951853	50887971	-0.273632	5.46371e-06	21292	1	3	H3K27AC_PP
TOB1-AS1	rs11653728	8.13451e-06	7801	rs12951853	50887971	-0.273632	5.46371e-06	21292	1	3	ABC_PP
TOB1-AS1	rs11653728	8.13451e-06	7801	rs34700818	50868392	0.279625	0.000132065	1713	1	3	H3K_PP
TOB1-AS1	rs11653728	8.13451e-06	7801	rs34700818	50868392	0.279625	0.000132065	1713	1	3	H3K27AC_PP
TOB1-AS1	rs11653728	8.13451e-06	7801	rs34700818	50868392	0.279625	0.000132065	1713	1	3	ABC_PP
TP53	rs200378797	1.27165e-05	18714	rs12937543	7555265	-0.0414314	1	132285	1	3	H3K_PP
TP53	rs200378797	1.27165e-05	18714	rs12937543	7555265	-0.0414314	1	132285	1	3	H3K27AC_PP
TP53	rs200378797	1.27165e-05	18714	rs12937543	7555265	-0.0414314	1	132285	1	3	ABC_PP
TP53	rs200378797	1.27165e-05	18714	rs77234976	7237821	0.0044847	1	449729	1	3	H3K_PP
TP53	rs200378797	1.27165e-05	18714	rs77234976	7237821	0.0044847	1	449729	1	3	H3K27AC_PP
TP53	rs200378797	1.27165e-05	18714	rs77234976	7237821	0.0044847	1	449729	1	3	ABC_PP
TP53	rs200378797	1.27165e-05	18714	rs77477673	7604243	-0.0317611	1	83307	1	3	H3K_PP
TP53	rs200378797	1.27165e-05	18714	rs77477673	7604243	-0.0317611	1	83307	1	3	H3K27AC_PP
TP53	rs200378797	1.27165e-05	18714	rs77477673	7604243	-0.0317611	1	83307	1	3	ABC_PP
USP6	rs925596	0.000802074	468341	rs148106061	5460166	-0.36583	1	343728	0.997807	1	H3K_PP
USP6	rs925596	0.000802074	468341	rs148106061	5460166	-0.36583	1	343728	0.997838	1	H3K27AC_PP
USP6	rs925596	0.000802074	468341	rs148106061	5460166	-0.36583	1	343728	0.997922	1	ABC_PP
VMO1	rs2279961	0.00125543	415	rs2279961	4786018	-1.01448	6.4241e-05	415	1	4	H3K_PP
VMO1	rs2279961	0.00125543	415	rs2279961	4786018	-1.01448	6.4241e-05	415	1	4	H3K27AC_PP
VMO1	rs2279961	0.00125543	415	rs2279961	4786018	-1.01448	6.4241e-05	415	1	4	ABC_PP
VMO1	rs2279961	0.00125543	415	rs72838319	4991281	-0.315433	1	204848	1	4	H3K_PP
VMO1	rs2279961	0.00125543	415	rs72838319	4991281	-0.315433	1	204848	1	4	H3K27AC_PP
VMO1	rs2279961	0.00125543	415	rs72838319	4991281	-0.315433	1	204848	1	4	ABC_PP
VMO1	rs2279961	0.00125543	415	rs735004	4778396	0.312231	1	8037	1	4	H3K_PP
VMO1	rs2279961	0.00125543	415	rs735004	4778396	0.312231	1	8037	1	4	H3K27AC_PP
VMO1	rs2279961	0.00125543	415	rs735004	4778396	0.312231	1	8037	1	4	ABC_PP
VMO1	rs2279961	0.00125543	415	rs75511804	5235009	-0.391841	1	448576	1	4	H3K_PP
VMO1	rs2279961	0.00125543	415	rs75511804	5235009	-0.391841	1	448576	1	4	H3K27AC_PP
VMO1	rs2279961	0.00125543	415	rs75511804	5235009	-0.391841	1	448576	1	4	ABC_PP
WDR81	rs8065251	4.13612e-09	17641	rs3803809	2062958	-0.0246716	1	346435	1	2	H3K_PP
WDR81	rs8065251	4.13612e-09	17641	rs3803809	2062958	-0.0246716	1	346435	1	2	H3K27AC_PP
WDR81	rs8065251	4.13612e-09	17641	rs3803809	2062958	-0.0246716	1	346435	1	2	ABC_PP
WDR81	rs8065251	4.13612e-09	17641	rs7209460	2145419	0.209886	1	428896	1	2	H3K_PP
WDR81	rs8065251	4.13612e-09	17641	rs7209460	2145419	0.209886	1	428896	1	2	H3K27AC_PP
WDR81	rs8065251	4.13612e-09	17641	rs7209460	2145419	0.209886	1	428896	1	2	ABC_PP
WIPI1	rs1808335	0.000753882	5164	rs11077553	68428041	-0.135258	1	29472	1	5	H3K_PP
WIPI1	rs1808335	0.000753882	5164	rs11077553	68428041	-0.135258	1	29472	1	5	H3K27AC_PP
WIPI1	rs1808335	0.000753882	5164	rs11077553	68428041	-0.135258	1	29472	1	5	ABC_PP
WIPI1	rs1808335	0.000753882	5164	rs11654949	68416276	0.00315951	1	41237	0.999669	5	H3K_PP
WIPI1	rs1808335	0.000753882	5164	rs11654949	68416276	0.00315951	1	41237	0.999787	5	H3K27AC_PP
WIPI1	rs1808335	0.000753882	5164	rs11654949	68416276	0.00315951	1	41237	0.999962	5	ABC_PP
WIPI1	rs1808335	0.000753882	5164	rs11868680	68469439	-0.227421	0.000217264	11926	0.999669	5	H3K_PP
WIPI1	rs1808335	0.000753882	5164	rs11868680	68469439	-0.227421	0.000217264	11926	0.999787	5	H3K27AC_PP
WIPI1	rs1808335	0.000753882	5164	rs11868680	68469439	-0.227421	0.000217264	11926	0.999962	5	ABC_PP
WIPI1	rs1808335	0.000753882	5164	rs12450447	68238295	0.0120558	1	219218	0.999669	5	H3K_PP
WIPI1	rs1808335	0.000753882	5164	rs12450447	68238295	0.0120558	1	219218	0.999787	5	H3K27AC_PP
WIPI1	rs1808335	0.000753882	5164	rs12450447	68238295	0.0120558	1	219218	0.999962	5	ABC_PP
WIPI1	rs1808335	0.000753882	5164	rs12451558	68488320	0.174734	0.95787	30807	1	5	H3K_PP
WIPI1	rs1808335	0.000753882	5164	rs12451558	68488320	0.174734	0.95787	30807	1	5	H3K27AC_PP
WIPI1	rs1808335	0.000753882	5164	rs12451558	68488320	0.174734	0.95787	30807	1	5	ABC_PP
YWHAE	rs17693812	0.000712226	441202	rs2586257	1025936	-0.198783	1	374286	0.998711	3	H3K_PP
YWHAE	rs17693812	0.000712226	441202	rs2586257	1025936	-0.198783	1	374286	0.998711	3	H3K27AC_PP
YWHAE	rs17693812	0.000712226	441202	rs2586257	1025936	-0.198783	1	374286	0.998707	3	ABC_PP
YWHAE	rs17693812	0.000712226	441202	rs62091062	1292636	0.47576	1	107586	0.998295	3	H3K_PP
YWHAE	rs17693812	0.000712226	441202	rs62091062	1292636	0.47576	1	107586	0.998293	3	H3K27AC_PP
YWHAE	rs17693812	0.000712226	441202	rs62091062	1292636	0.47576	1	107586	0.998261	3	ABC_PP
YWHAE	rs17693812	0.000712226	441202	rs7501661	1464002	0.0331777	1	63780	0.998295	3	H3K_PP
YWHAE	rs17693812	0.000712226	441202	rs7501661	1464002	0.0331777	1	63780	0.998293	3	H3K27AC_PP
YWHAE	rs17693812	0.000712226	441202	rs7501661	1464002	0.0331777	1	63780	0.998261	3	ABC_PP
ZBTB4	rs11078681	1.26923e-07	3113	rs2455548	7093498	0.00912721	1	390765	1	2	H3K_PP
ZBTB4	rs11078681	1.26923e-07	3113	rs2455548	7093498	0.00912721	1	390765	1	2	H3K27AC_PP
ZBTB4	rs11078681	1.26923e-07	3113	rs2455548	7093498	0.00912721	1	390765	1	2	ABC_PP
ZBTB4	rs11078681	1.26923e-07	3113	rs62061425	7169772	-0.15126	1	314491	0.989866	2	H3K_PP
ZBTB4	rs11078681	1.26923e-07	3113	rs62061425	7169772	-0.15126	1	314491	0.98983	2	H3K27AC_PP
ZBTB4	rs11078681	1.26923e-07	3113	rs62061425	7169772	-0.15126	1	314491	0.989724	2	ABC_PP
ZSWIM7	rs3760297	0.00549484	6697	rs145166710	15595238	0.186984	1	404479	1	4	H3K_PP
ZSWIM7	rs3760297	0.00549484	6697	rs145166710	15595238	0.186984	1	404479	1	4	H3K27AC_PP
ZSWIM7	rs3760297	0.00549484	6697	rs145166710	15595238	0.186984	1	404479	1	4	ABC_PP
ZSWIM7	rs3760297	0.00549484	6697	rs60488570	15979771	-0.214085	0.00162613	19946	0.996731	4	H3K_PP
ZSWIM7	rs3760297	0.00549484	6697	rs60488570	15979771	-0.214085	0.00162613	19946	0.996731	4	H3K27AC_PP
ZSWIM7	rs3760297	0.00549484	6697	rs60488570	15979771	-0.214085	0.00162613	19946	0.996731	4	ABC_PP
ZSWIM7	rs3760297	0.00549484	6697	rs8070859	15984475	-0.186537	0.054089	15242	0.996731	4	H3K_PP
ZSWIM7	rs3760297	0.00549484	6697	rs8070859	15984475	-0.186537	0.054089	15242	0.996731	4	H3K27AC_PP
ZSWIM7	rs3760297	0.00549484	6697	rs8070859	15984475	-0.186537	0.054089	15242	0.996731	4	ABC_PP
ZSWIM7	rs3760297	0.00549484	6697	rs8080221	16038771	-0.143898	1	39054	0.996731	4	H3K_PP
ZSWIM7	rs3760297	0.00549484	6697	rs8080221	16038771	-0.143898	1	39054	0.996731	4	H3K27AC_PP
ZSWIM7	rs3760297	0.00549484	6697	rs8080221	16038771	-0.143898	1	39054	0.996731	4	ABC_PP
AC090360.1	rs112271335	3.93628e-08	612	rs11660652	80214056	-0.300869	8.46e-08	179710	1	4	H3K_PP
AC090360.1	rs112271335	3.93628e-08	612	rs11660652	80214056	-0.300869	8.46e-08	179710	1	4	H3K27AC_PP
AC090360.1	rs112271335	3.93628e-08	612	rs11660652	80214056	-0.300869	8.46e-08	179710	1	4	ABC_PP
AC090360.1	rs112271335	3.93628e-08	612	rs12971129	80120603	0.169672	0.854435	86257	1	4	H3K_PP
AC090360.1	rs112271335	3.93628e-08	612	rs12971129	80120603	0.169672	0.854435	86257	1	4	H3K27AC_PP
AC090360.1	rs112271335	3.93628e-08	612	rs12971129	80120603	0.169672	0.854435	86257	1	4	ABC_PP
AC090360.1	rs112271335	3.93628e-08	612	rs6506811	80144954	0.169389	0.814407	110608	1	4	H3K_PP
AC090360.1	rs112271335	3.93628e-08	612	rs6506811	80144954	0.169389	0.814407	110608	1	4	H3K27AC_PP
AC090360.1	rs112271335	3.93628e-08	612	rs6506811	80144954	0.169389	0.814407	110608	1	4	ABC_PP
AC090360.1	rs112271335	3.93628e-08	612	rs72980350	80208742	-0.300728	1.10239e-07	174396	1	4	H3K_PP
AC090360.1	rs112271335	3.93628e-08	612	rs72980350	80208742	-0.300728	1.10239e-07	174396	1	4	H3K27AC_PP
AC090360.1	rs112271335	3.93628e-08	612	rs72980350	80208742	-0.300728	1.10239e-07	174396	1	4	ABC_PP
AC100778.2	rs113952389	0.0473819	102165	rs2337154	49000001	6.94581e-05	1	486148	1	3	H3K_PP
AC100778.2	rs113952389	0.0473819	102165	rs2337154	49000001	6.94581e-05	1	486148	1	3	H3K27AC_PP
AC100778.2	rs113952389	0.0473819	102165	rs2337154	49000001	6.94581e-05	1	486148	1	3	ABC_PP
AC100778.2	rs113952389	0.0473819	102165	rs34532269	49669389	-0.131279	1	183240	1	3	H3K_PP
AC100778.2	rs113952389	0.0473819	102165	rs34532269	49669389	-0.131279	1	183240	1	3	H3K27AC_PP
AC100778.2	rs113952389	0.0473819	102165	rs34532269	49669389	-0.131279	1	183240	1	3	ABC_PP
AC100778.2	rs113952389	0.0473819	102165	rs698615	49001046	-0.0463078	1	485103	0.999275	3	H3K_PP
AC100778.2	rs113952389	0.0473819	102165	rs698615	49001046	-0.0463078	1	485103	0.999275	3	H3K27AC_PP
AC100778.2	rs113952389	0.0473819	102165	rs698615	49001046	-0.0463078	1	485103	0.999266	3	ABC_PP
AC120349.1	rs11659463	0.0031139	74373	rs11659653	47463823	0.0898984	1	414472	0.979802	1	H3K_PP
AC120349.1	rs11659463	0.0031139	74373	rs11659653	47463823	0.0898984	1	414472	0.979806	1	H3K27AC_PP
AC120349.1	rs11659463	0.0031139	74373	rs11659653	47463823	0.0898984	1	414472	0.97982	1	ABC_PP
AC139100.1	rs11662550	0.0143369	306693	rs11662550	79876987	0.659804	0.0124748	306693	1	3	H3K_PP
AC139100.1	rs11662550	0.0143369	306693	rs11662550	79876987	0.659804	0.0124748	306693	1	3	H3K27AC_PP
AC139100.1	rs11662550	0.0143369	306693	rs11662550	79876987	0.659804	0.0124748	306693	1	3	ABC_PP
AC139100.1	rs11662550	0.0143369	306693	rs4798922	79868953	-0.239897	1	314727	1	3	H3K_PP
AC139100.1	rs11662550	0.0143369	306693	rs4798922	79868953	-0.239897	1	314727	1	3	H3K27AC_PP
AC139100.1	rs11662550	0.0143369	306693	rs4798922	79868953	-0.239897	1	314727	1	3	ABC_PP
AC139100.1	rs11662550	0.0143369	306693	rs9945590	80159567	0.360076	1	24113	1	3	H3K_PP
AC139100.1	rs11662550	0.0143369	306693	rs9945590	80159567	0.360076	1	24113	1	3	H3K27AC_PP
AC139100.1	rs11662550	0.0143369	306693	rs9945590	80159567	0.360076	1	24113	1	3	ABC_PP
CCDC68	rs2282585	5.38178e-07	745	rs2282585	54958716	-0.393248	5.08629e-07	745	1	4	H3K_PP
CCDC68	rs2282585	5.38178e-07	745	rs2282585	54958716	-0.393248	5.08629e-07	745	1	4	H3K27AC_PP
CCDC68	rs2282585	5.38178e-07	745	rs2282585	54958716	-0.393248	5.08629e-07	745	1	4	ABC_PP
CCDC68	rs2282585	5.38178e-07	745	rs62091529	54922806	-0.309054	1	36655	1	4	H3K_PP
CCDC68	rs2282585	5.38178e-07	745	rs62091529	54922806	-0.309054	1	36655	1	4	H3K27AC_PP
CCDC68	rs2282585	5.38178e-07	745	rs62091529	54922806	-0.309054	1	36655	1	4	ABC_PP
CCDC68	rs2282585	5.38178e-07	745	rs7228688	54821239	-0.0603854	1	138222	1	4	H3K_PP
CCDC68	rs2282585	5.38178e-07	745	rs7228688	54821239	-0.0603854	1	138222	1	4	H3K27AC_PP
CCDC68	rs2282585	5.38178e-07	745	rs7228688	54821239	-0.0603854	1	138222	1	4	ABC_PP
CCDC68	rs2282585	5.38178e-07	745	rs72928882	54935519	0.32176	1	23942	1	4	H3K_PP
CCDC68	rs2282585	5.38178e-07	745	rs72928882	54935519	0.32176	1	23942	1	4	H3K27AC_PP
CCDC68	rs2282585	5.38178e-07	745	rs72928882	54935519	0.32176	1	23942	1	4	ABC_PP
CHMP1B	rs73943283	0.0118802	462415	rs59065756	11367930	-0.58687	0.00343253	483483	1	3	H3K_PP
CHMP1B	rs73943283	0.0118802	462415	rs59065756	11367930	-0.58687	0.00343253	483483	1	3	H3K27AC_PP
CHMP1B	rs73943283	0.0118802	462415	rs59065756	11367930	-0.58687	0.00343253	483483	1	3	ABC_PP
CHMP1B	rs73943283	0.0118802	462415	rs7229843	11387320	-0.608497	0.00310412	464093	0.979784	3	H3K_PP
CHMP1B	rs73943283	0.0118802	462415	rs7229843	11387320	-0.608497	0.00310412	464093	0.979725	3	H3K27AC_PP
CHMP1B	rs73943283	0.0118802	462415	rs7229843	11387320	-0.608497	0.00310412	464093	0.979387	3	ABC_PP
CHMP1B	rs73943283	0.0118802	462415	rs77928813	12283340	0.174461	1	431927	1	3	H3K_PP
CHMP1B	rs73943283	0.0118802	462415	rs77928813	12283340	0.174461	1	431927	1	3	H3K27AC_PP
CHMP1B	rs73943283	0.0118802	462415	rs77928813	12283340	0.174461	1	431927	1	3	ABC_PP
DSC3	rs1313599	0.000603818	8944	rs166725	31034017	-0.744248	4.42969e-08	8798	0.999689	3	H3K_PP
DSC3	rs1313599	0.000603818	8944	rs166725	31034017	-0.744248	4.42969e-08	8798	0.999694	3	H3K27AC_PP
DSC3	rs1313599	0.000603818	8944	rs166725	31034017	-0.744248	4.42969e-08	8798	0.999694	3	ABC_PP
DSC3	rs1313599	0.000603818	8944	rs1789045	31044431	0.686083	1.32928e-06	1616	0.999689	3	H3K_PP
DSC3	rs1313599	0.000603818	8944	rs1789045	31044431	0.686083	1.32928e-06	1616	0.999694	3	H3K27AC_PP
DSC3	rs1313599	0.000603818	8944	rs1789045	31044431	0.686083	1.32928e-06	1616	0.999694	3	ABC_PP
DSC3	rs1313599	0.000603818	8944	rs276943	31028828	-0.469881	0.143573	13987	0.999689	3	H3K_PP
DSC3	rs1313599	0.000603818	8944	rs276943	31028828	-0.469881	0.143573	13987	0.999694	3	H3K27AC_PP
DSC3	rs1313599	0.000603818	8944	rs276943	31028828	-0.469881	0.143573	13987	0.999694	3	ABC_PP
LAMA3	rs59530034	0.0278117	444289	rs12967609	24126331	0.12616	1	436888	1	3	H3K_PP
LAMA3	rs59530034	0.0278117	444289	rs12967609	24126331	0.12616	1	436888	1	3	H3K27AC_PP
LAMA3	rs59530034	0.0278117	444289	rs12967609	24126331	0.12616	1	436888	1	3	ABC_PP
LAMA3	rs59530034	0.0278117	444289	rs59530034	24133732	-0.22486	1	444289	1	3	H3K_PP
LAMA3	rs59530034	0.0278117	444289	rs59530034	24133732	-0.22486	1	444289	1	3	H3K27AC_PP
LAMA3	rs59530034	0.0278117	444289	rs59530034	24133732	-0.22486	1	444289	1	3	ABC_PP
LAMA3	rs59530034	0.0278117	444289	rs9965422	24133172	-0.22486	1	443729	1	3	H3K_PP
LAMA3	rs59530034	0.0278117	444289	rs9965422	24133172	-0.22486	1	443729	1	3	H3K27AC_PP
LAMA3	rs59530034	0.0278117	444289	rs9965422	24133172	-0.22486	1	443729	1	3	ABC_PP
LINC00667	rs57998519	0.021266	16022	rs11659380	5216989	0.373612	0.294135	20837	1	2	H3K_PP
LINC00667	rs57998519	0.021266	16022	rs11659380	5216989	0.373612	0.294135	20837	1	2	H3K27AC_PP
LINC00667	rs57998519	0.021266	16022	rs11659380	5216989	0.373612	0.294135	20837	1	2	ABC_PP
LINC00667	rs57998519	0.021266	16022	rs16947808	5165468	-0.340955	1	72358	1	2	H3K_PP
LINC00667	rs57998519	0.021266	16022	rs16947808	5165468	-0.340955	1	72358	1	2	H3K27AC_PP
LINC00667	rs57998519	0.021266	16022	rs16947808	5165468	-0.340955	1	72358	1	2	ABC_PP
LINC01909	rs12962853	0.0114408	14568	rs1510045	70680306	0.0834612	1	344867	1	5	H3K_PP
LINC01909	rs12962853	0.0114408	14568	rs1510045	70680306	0.0834612	1	344867	1	5	H3K27AC_PP
LINC01909	rs12962853	0.0114408	14568	rs1510045	70680306	0.0834612	1	344867	1	5	ABC_PP
LINC01909	rs12962853	0.0114408	14568	rs1788113	69898614	-0.194714	1	436825	1	5	H3K_PP
LINC01909	rs12962853	0.0114408	14568	rs1788113	69898614	-0.194714	1	436825	1	5	H3K27AC_PP
LINC01909	rs12962853	0.0114408	14568	rs1788113	69898614	-0.194714	1	436825	1	5	ABC_PP
LINC01909	rs12962853	0.0114408	14568	rs34630538	70334871	-0.429461	0.0943437	568	1	5	H3K_PP
LINC01909	rs12962853	0.0114408	14568	rs34630538	70334871	-0.429461	0.0943437	568	1	5	H3K27AC_PP
LINC01909	rs12962853	0.0114408	14568	rs34630538	70334871	-0.429461	0.0943437	568	1	5	ABC_PP
LINC01909	rs12962853	0.0114408	14568	rs61301082	70074602	0.027559	1	260837	1	5	H3K_PP
LINC01909	rs12962853	0.0114408	14568	rs61301082	70074602	0.027559	1	260837	1	5	H3K27AC_PP
LINC01909	rs12962853	0.0114408	14568	rs61301082	70074602	0.027559	1	260837	1	5	ABC_PP
LINC01909	rs12962853	0.0114408	14568	rs9966831	70300837	0.171603	1	34602	1	5	H3K_PP
LINC01909	rs12962853	0.0114408	14568	rs9966831	70300837	0.171603	1	34602	1	5	H3K27AC_PP
LINC01909	rs12962853	0.0114408	14568	rs9966831	70300837	0.171603	1	34602	1	5	ABC_PP
POLI	rs62096973	0.0063342	33346	rs12457088	53770676	-0.0625683	1	498728	0.999967	5	H3K_PP
POLI	rs62096973	0.0063342	33346	rs12457088	53770676	-0.0625683	1	498728	0.999967	5	H3K27AC_PP
POLI	rs62096973	0.0063342	33346	rs12457088	53770676	-0.0625683	1	498728	0.999967	5	ABC_PP
POLI	rs62096973	0.0063342	33346	rs2118287	54406064	0.183513	0.0208312	136660	0.999967	5	H3K_PP
POLI	rs62096973	0.0063342	33346	rs2118287	54406064	0.183513	0.0208312	136660	0.999967	5	H3K27AC_PP
POLI	rs62096973	0.0063342	33346	rs2118287	54406064	0.183513	0.0208312	136660	0.999967	5	ABC_PP
POLI	rs62096973	0.0063342	33346	rs620495	54288937	-0.271284	2.74241e-11	19533	0.999995	5	H3K_PP
POLI	rs62096973	0.0063342	33346	rs620495	54288937	-0.271284	2.74241e-11	19533	0.999995	5	H3K27AC_PP
POLI	rs62096973	0.0063342	33346	rs620495	54288937	-0.271284	2.74241e-11	19533	0.999995	5	ABC_PP
POLI	rs62096973	0.0063342	33346	rs62096975	54236068	0.232271	0.0225807	33336	0.999995	5	H3K_PP
POLI	rs62096973	0.0063342	33346	rs62096975	54236068	0.232271	0.0225807	33336	0.999995	5	H3K27AC_PP
POLI	rs62096973	0.0063342	33346	rs62096975	54236068	0.232271	0.0225807	33336	0.999995	5	ABC_PP
POLI	rs62096973	0.0063342	33346	rs7233423	53825681	0.0242655	1	443723	0.999967	5	H3K_PP
POLI	rs62096973	0.0063342	33346	rs7233423	53825681	0.0242655	1	443723	0.999967	5	H3K27AC_PP
POLI	rs62096973	0.0063342	33346	rs7233423	53825681	0.0242655	1	443723	0.999967	5	ABC_PP
RAB12	rs8083918	0.00206436	173388	rs138217304	8597562	0.202372	1	11875	1	2	H3K_PP
RAB12	rs8083918	0.00206436	173388	rs138217304	8597562	0.202372	1	11875	1	2	H3K27AC_PP
RAB12	rs8083918	0.00206436	173388	rs138217304	8597562	0.202372	1	11875	1	2	ABC_PP
RAB12	rs8083918	0.00206436	173388	rs8083918	8782825	-0.182166	1	173388	1	2	H3K_PP
RAB12	rs8083918	0.00206436	173388	rs8083918	8782825	-0.182166	1	173388	1	2	H3K27AC_PP
RAB12	rs8083918	0.00206436	173388	rs8083918	8782825	-0.182166	1	173388	1	2	ABC_PP
SNHG22	rs104223	3.86746e-05	2958	rs7239158	49349524	0.0561406	1	464499	0.998191	2	H3K_PP
SNHG22	rs104223	3.86746e-05	2958	rs7239158	49349524	0.0561406	1	464499	0.998179	2	H3K27AC_PP
SNHG22	rs104223	3.86746e-05	2958	rs7239158	49349524	0.0561406	1	464499	0.998167	2	ABC_PP
SNHG22	rs104223	3.86746e-05	2958	rs9964304	49703347	0.0138351	1	110676	1	2	H3K_PP
SNHG22	rs104223	3.86746e-05	2958	rs9964304	49703347	0.0138351	1	110676	1	2	H3K27AC_PP
SNHG22	rs104223	3.86746e-05	2958	rs9964304	49703347	0.0138351	1	110676	1	2	ABC_PP
TAF4B	rs75693746	1.4108e-06	192893	rs200980869	26593550	-0.00572352	1	367614	1	4	H3K_PP
TAF4B	rs75693746	1.4108e-06	192893	rs200980869	26593550	-0.00572352	1	367614	1	4	H3K27AC_PP
TAF4B	rs75693746	1.4108e-06	192893	rs200980869	26593550	-0.00572352	1	367614	1	4	ABC_PP
TAF4B	rs75693746	1.4108e-06	192893	rs75104995	26361811	-0.342231	6.40078e-06	135875	1	4	H3K_PP
TAF4B	rs75693746	1.4108e-06	192893	rs75104995	26361811	-0.342231	6.40078e-06	135875	1	4	H3K27AC_PP
TAF4B	rs75693746	1.4108e-06	192893	rs75104995	26361811	-0.342231	6.40078e-06	135875	1	4	ABC_PP
TAF4B	rs75693746	1.4108e-06	192893	rs8096605	26580233	-0.0619345	1	354297	1	4	H3K_PP
TAF4B	rs75693746	1.4108e-06	192893	rs8096605	26580233	-0.0619345	1	354297	1	4	H3K27AC_PP
TAF4B	rs75693746	1.4108e-06	192893	rs8096605	26580233	-0.0619345	1	354297	1	4	ABC_PP
TAF4B	rs75693746	1.4108e-06	192893	rs9961244	26471265	0.0530199	1	245329	1	4	H3K_PP
TAF4B	rs75693746	1.4108e-06	192893	rs9961244	26471265	0.0530199	1	245329	1	4	H3K27AC_PP
TAF4B	rs75693746	1.4108e-06	192893	rs9961244	26471265	0.0530199	1	245329	1	4	ABC_PP
ZNF519	rs9958799	5.72519e-22	87	rs11491201	14010468	0.402149	4.45326e-07	122022	1	6	H3K_PP
ZNF519	rs9958799	5.72519e-22	87	rs11491201	14010468	0.402149	4.45326e-07	122022	1	6	H3K27AC_PP
ZNF519	rs9958799	5.72519e-22	87	rs11491201	14010468	0.402149	4.45326e-07	122022	1	6	ABC_PP
ZNF519	rs9958799	5.72519e-22	87	rs11662369	14013982	0.482231	1.12529e-07	118508	1	6	H3K_PP
ZNF519	rs9958799	5.72519e-22	87	rs11662369	14013982	0.482231	1.12529e-07	118508	1	6	H3K27AC_PP
ZNF519	rs9958799	5.72519e-22	87	rs11662369	14013982	0.482231	1.12529e-07	118508	1	6	ABC_PP
ZNF519	rs9958799	5.72519e-22	87	rs17617683	14007218	-0.25373	1	125272	1	6	H3K_PP
ZNF519	rs9958799	5.72519e-22	87	rs17617683	14007218	-0.25373	1	125272	1	6	H3K27AC_PP
ZNF519	rs9958799	5.72519e-22	87	rs17617683	14007218	-0.25373	1	125272	1	6	ABC_PP
ZNF519	rs9958799	5.72519e-22	87	rs2041611	14087957	-0.564285	4.8267e-14	44533	1	6	H3K_PP
ZNF519	rs9958799	5.72519e-22	87	rs2041611	14087957	-0.564285	4.8267e-14	44533	1	6	H3K27AC_PP
ZNF519	rs9958799	5.72519e-22	87	rs2041611	14087957	-0.564285	4.8267e-14	44533	1	6	ABC_PP
ZNF519	rs9958799	5.72519e-22	87	rs35156942	14030989	0.529104	2.51362e-10	101501	1	6	H3K_PP
ZNF519	rs9958799	5.72519e-22	87	rs35156942	14030989	0.529104	2.51362e-10	101501	1	6	H3K27AC_PP
ZNF519	rs9958799	5.72519e-22	87	rs35156942	14030989	0.529104	2.51362e-10	101501	1	6	ABC_PP
ZNF519	rs9958799	5.72519e-22	87	rs56092593	14133320	-0.547494	3.4067e-16	830	1	6	H3K_PP
ZNF519	rs9958799	5.72519e-22	87	rs56092593	14133320	-0.547494	3.4067e-16	830	1	6	H3K27AC_PP
ZNF519	rs9958799	5.72519e-22	87	rs56092593	14133320	-0.547494	3.4067e-16	830	1	6	ABC_PP
ZNF532	rs117277650	0.019759	439219	rs1239960	59312553	-0.0549542	1	449953	1	4	H3K_PP
ZNF532	rs117277650	0.019759	439219	rs1239960	59312553	-0.0549542	1	449953	1	4	H3K27AC_PP
ZNF532	rs117277650	0.019759	439219	rs1239960	59312553	-0.0549542	1	449953	1	4	ABC_PP
ZNF532	rs117277650	0.019759	439219	rs1444488	59345344	0.114481	1	482744	0.998338	4	H3K_PP
ZNF532	rs117277650	0.019759	439219	rs1444488	59345344	0.114481	1	482744	0.998335	4	H3K27AC_PP
ZNF532	rs117277650	0.019759	439219	rs1444488	59345344	0.114481	1	482744	0.998326	4	ABC_PP
ZNF532	rs117277650	0.019759	439219	rs7230866	59342985	0.114481	1	480385	1	4	H3K_PP
ZNF532	rs117277650	0.019759	439219	rs7230866	59342985	0.114481	1	480385	1	4	H3K27AC_PP
ZNF532	rs117277650	0.019759	439219	rs7230866	59342985	0.114481	1	480385	1	4	ABC_PP
ZNF532	rs117277650	0.019759	439219	rs9966780	59295879	-0.0415024	1	433279	0.999517	4	H3K_PP
ZNF532	rs117277650	0.019759	439219	rs9966780	59295879	-0.0415024	1	433279	0.999514	4	H3K27AC_PP
ZNF532	rs117277650	0.019759	439219	rs9966780	59295879	-0.0415024	1	433279	0.999505	4	ABC_PP
AC005306.1	rs4807242	0.00287206	374424	rs4807179	1956036	-0.00241842	1	33365	0.999991	2	H3K_PP
AC005306.1	rs4807242	0.00287206	374424	rs4807179	1956036	-0.00241842	1	33365	0.999991	2	H3K27AC_PP
AC005306.1	rs4807242	0.00287206	374424	rs4807179	1956036	-0.00241842	1	33365	0.999991	2	ABC_PP
AC005306.1	rs4807242	0.00287206	374424	rs78907979	2182768	0.173554	1	193367	0.999991	2	H3K_PP
AC005306.1	rs4807242	0.00287206	374424	rs78907979	2182768	0.173554	1	193367	0.999991	2	H3K27AC_PP
AC005306.1	rs4807242	0.00287206	374424	rs78907979	2182768	0.173554	1	193367	0.999991	2	ABC_PP
AC006504.1	rs7254597	2.8347e-15	70588	rs11669995	27862965	0.60394	5.34497e-14	102116	1	9	H3K_PP
AC006504.1	rs7254597	2.8347e-15	70588	rs11669995	27862965	0.60394	5.34497e-14	102116	1	9	H3K27AC_PP
AC006504.1	rs7254597	2.8347e-15	70588	rs11669995	27862965	0.60394	5.34497e-14	102116	1	9	ABC_PP
AC006504.1	rs7254597	2.8347e-15	70588	rs12980684	27401254	0.626121	8.90192e-14	359595	1	9	H3K_PP
AC006504.1	rs7254597	2.8347e-15	70588	rs12980684	27401254	0.626121	8.90192e-14	359595	1	9	H3K27AC_PP
AC006504.1	rs7254597	2.8347e-15	70588	rs12980684	27401254	0.626121	8.90192e-14	359595	1	9	ABC_PP
AC006504.1	rs7254597	2.8347e-15	70588	rs2110045	27821808	-0.51364	9.9913e-13	60959	1	9	H3K_PP
AC006504.1	rs7254597	2.8347e-15	70588	rs2110045	27821808	-0.51364	9.9913e-13	60959	1	9	H3K27AC_PP
AC006504.1	rs7254597	2.8347e-15	70588	rs2110045	27821808	-0.51364	9.9913e-13	60959	1	9	ABC_PP
AC006504.1	rs7254597	2.8347e-15	70588	rs4804917	27722486	-0.451738	5.94129e-10	38363	1	9	H3K_PP
AC006504.1	rs7254597	2.8347e-15	70588	rs4804917	27722486	-0.451738	5.94129e-10	38363	1	9	H3K27AC_PP
AC006504.1	rs7254597	2.8347e-15	70588	rs4804917	27722486	-0.451738	5.94129e-10	38363	1	9	ABC_PP
AC006504.1	rs7254597	2.8347e-15	70588	rs60587773	27653542	0.462767	1.89913e-10	107307	1	9	H3K_PP
AC006504.1	rs7254597	2.8347e-15	70588	rs60587773	27653542	0.462767	1.89913e-10	107307	1	9	H3K27AC_PP
AC006504.1	rs7254597	2.8347e-15	70588	rs60587773	27653542	0.462767	1.89913e-10	107307	1	9	ABC_PP
AC006504.1	rs7254597	2.8347e-15	70588	rs66670900	27485147	0.483651	3.2962e-10	275702	1	9	H3K_PP
AC006504.1	rs7254597	2.8347e-15	70588	rs66670900	27485147	0.483651	3.2962e-10	275702	1	9	H3K27AC_PP
AC006504.1	rs7254597	2.8347e-15	70588	rs66670900	27485147	0.483651	3.2962e-10	275702	1	9	ABC_PP
AC006504.1	rs7254597	2.8347e-15	70588	rs7253872	27836164	-0.48374	1.78823e-12	75315	1	9	H3K_PP
AC006504.1	rs7254597	2.8347e-15	70588	rs7253872	27836164	-0.48374	1.78823e-12	75315	1	9	H3K27AC_PP
AC006504.1	rs7254597	2.8347e-15	70588	rs7253872	27836164	-0.48374	1.78823e-12	75315	1	9	ABC_PP
AC006504.1	rs7254597	2.8347e-15	70588	rs7254662	27812771	-0.48099	8.20223e-13	51922	1	9	H3K_PP
AC006504.1	rs7254597	2.8347e-15	70588	rs7254662	27812771	-0.48099	8.20223e-13	51922	1	9	H3K27AC_PP
AC006504.1	rs7254597	2.8347e-15	70588	rs7254662	27812771	-0.48099	8.20223e-13	51922	1	9	ABC_PP
AC006504.1	rs7254597	2.8347e-15	70588	rs73018758	27721037	0.630588	2.45302e-14	39812	1	9	H3K_PP
AC006504.1	rs7254597	2.8347e-15	70588	rs73018758	27721037	0.630588	2.45302e-14	39812	1	9	H3K27AC_PP
AC006504.1	rs7254597	2.8347e-15	70588	rs73018758	27721037	0.630588	2.45302e-14	39812	1	9	ABC_PP
AC008543.5	rs286219	0.0461156	14878	rs8106275	12049448	0.101739	1	250850	1	1	H3K_PP
AC008543.5	rs286219	0.0461156	14878	rs8106275	12049448	0.101739	1	250850	1	1	H3K27AC_PP
AC008543.5	rs286219	0.0461156	14878	rs8106275	12049448	0.101739	1	250850	1	1	ABC_PP
AC008758.2	rs10401289	3.31902e-06	953	rs12973805	12507059	-0.142985	1	56124	1	4	H3K_PP
AC008758.2	rs10401289	3.31902e-06	953	rs12973805	12507059	-0.142985	1	56124	1	4	H3K27AC_PP
AC008758.2	rs10401289	3.31902e-06	953	rs12973805	12507059	-0.142985	1	56124	1	4	ABC_PP
AC008758.2	rs10401289	3.31902e-06	953	rs12974755	12391973	0.172324	1	58962	1	4	H3K_PP
AC008758.2	rs10401289	3.31902e-06	953	rs12974755	12391973	0.172324	1	58962	1	4	H3K27AC_PP
AC008758.2	rs10401289	3.31902e-06	953	rs12974755	12391973	0.172324	1	58962	1	4	ABC_PP
AC008758.2	rs10401289	3.31902e-06	953	rs3098396	12287516	0.0423491	1	163419	1	4	H3K_PP
AC008758.2	rs10401289	3.31902e-06	953	rs3098396	12287516	0.0423491	1	163419	1	4	H3K27AC_PP
AC008758.2	rs10401289	3.31902e-06	953	rs3098396	12287516	0.0423491	1	163419	1	4	ABC_PP
AC008758.2	rs10401289	3.31902e-06	953	rs55678930	12421711	-0.292562	0.0249694	29224	1	4	H3K_PP
AC008758.2	rs10401289	3.31902e-06	953	rs55678930	12421711	-0.292562	0.0249694	29224	1	4	H3K27AC_PP
AC008758.2	rs10401289	3.31902e-06	953	rs55678930	12421711	-0.292562	0.0249694	29224	1	4	ABC_PP
AC008759.3	rs12972760	0.00259876	251295	rs3745586	9972560	0.84189	1	250657	0.999831	2	H3K_PP
AC008759.3	rs12972760	0.00259876	251295	rs3745586	9972560	0.84189	1	250657	0.999831	2	H3K27AC_PP
AC008759.3	rs12972760	0.00259876	251295	rs3745586	9972560	0.84189	1	250657	0.999832	2	ABC_PP
AC008759.3	rs12972760	0.00259876	251295	rs57431556	9223428	-0.580597	1	498475	1	2	H3K_PP
AC008759.3	rs12972760	0.00259876	251295	rs57431556	9223428	-0.580597	1	498475	1	2	H3K27AC_PP
AC008759.3	rs12972760	0.00259876	251295	rs57431556	9223428	-0.580597	1	498475	1	2	ABC_PP
AC010615.2	rs12979371	6.9328e-38	99146	rs11669002	21228023	-0.843709	2.28541e-10	235885	1	4	H3K_PP
AC010615.2	rs12979371	6.9328e-38	99146	rs11669002	21228023	-0.843709	2.28541e-10	235885	1	4	H3K27AC_PP
AC010615.2	rs12979371	6.9328e-38	99146	rs11669002	21228023	-0.843709	2.28541e-10	235885	1	4	ABC_PP
AC010615.2	rs12979371	6.9328e-38	99146	rs11671832	21396341	1.17294	1.05629e-28	67567	1	4	H3K_PP
AC010615.2	rs12979371	6.9328e-38	99146	rs11671832	21396341	1.17294	1.05629e-28	67567	1	4	H3K27AC_PP
AC010615.2	rs12979371	6.9328e-38	99146	rs11671832	21396341	1.17294	1.05629e-28	67567	1	4	ABC_PP
AC010615.2	rs12979371	6.9328e-38	99146	rs7253178	21335786	-1.027	3.00794e-22	128122	1	4	H3K_PP
AC010615.2	rs12979371	6.9328e-38	99146	rs7253178	21335786	-1.027	3.00794e-22	128122	1	4	H3K27AC_PP
AC010615.2	rs12979371	6.9328e-38	99146	rs7253178	21335786	-1.027	3.00794e-22	128122	1	4	ABC_PP
AC010615.2	rs12979371	6.9328e-38	99146	rs8108281	21345190	-1.11822	4.08079e-32	118718	1	4	H3K_PP
AC010615.2	rs12979371	6.9328e-38	99146	rs8108281	21345190	-1.11822	4.08079e-32	118718	1	4	H3K27AC_PP
AC010615.2	rs12979371	6.9328e-38	99146	rs8108281	21345190	-1.11822	4.08079e-32	118718	1	4	ABC_PP
AC016588.2	rs4046256	7.94292e-06	327	rs11881632	279645	-0.282093	1	28074	0.999996	4	H3K_PP
AC016588.2	rs4046256	7.94292e-06	327	rs11881632	279645	-0.282093	1	28074	0.999996	4	H3K27AC_PP
AC016588.2	rs4046256	7.94292e-06	327	rs11881632	279645	-0.282093	1	28074	0.999996	4	ABC_PP
AC016588.2	rs4046256	7.94292e-06	327	rs17603472	267614	0.307707	1	16043	0.999996	4	H3K_PP
AC016588.2	rs4046256	7.94292e-06	327	rs17603472	267614	0.307707	1	16043	0.999996	4	H3K27AC_PP
AC016588.2	rs4046256	7.94292e-06	327	rs17603472	267614	0.307707	1	16043	0.999996	4	ABC_PP
AC016588.2	rs4046256	7.94292e-06	327	rs62102980	228727	-0.169332	1	22844	0.999996	4	H3K_PP
AC016588.2	rs4046256	7.94292e-06	327	rs62102980	228727	-0.169332	1	22844	0.999996	4	H3K27AC_PP
AC016588.2	rs4046256	7.94292e-06	327	rs62102980	228727	-0.169332	1	22844	0.999996	4	ABC_PP
AC016588.2	rs4046256	7.94292e-06	327	rs62102981	228781	-0.169332	1	22790	0.999996	4	H3K_PP
AC016588.2	rs4046256	7.94292e-06	327	rs62102981	228781	-0.169332	1	22790	0.999996	4	H3K27AC_PP
AC016588.2	rs4046256	7.94292e-06	327	rs62102981	228781	-0.169332	1	22790	0.999996	4	ABC_PP
AC092279.1	rs35439246	0.000821532	902	rs55888130	24034453	0.550283	1.01628e-08	1052	1	2	H3K_PP
AC092279.1	rs35439246	0.000821532	902	rs55888130	24034453	0.550283	1.01628e-08	1052	1	2	H3K27AC_PP
AC092279.1	rs35439246	0.000821532	902	rs55888130	24034453	0.550283	1.01628e-08	1052	1	2	ABC_PP
AC092279.1	rs35439246	0.000821532	902	rs62117618	24031957	0.550283	1.01628e-08	1444	1	2	H3K_PP
AC092279.1	rs35439246	0.000821532	902	rs62117618	24031957	0.550283	1.01628e-08	1444	1	2	H3K27AC_PP
AC092279.1	rs35439246	0.000821532	902	rs62117618	24031957	0.550283	1.01628e-08	1444	1	2	ABC_PP
AC119403.1	rs74743774	0.0364132	17362	rs10411766	2823695	0.108318	1	103122	1	2	H3K_PP
AC119403.1	rs74743774	0.0364132	17362	rs10411766	2823695	0.108318	1	103122	1	2	H3K27AC_PP
AC119403.1	rs74743774	0.0364132	17362	rs10411766	2823695	0.108318	1	103122	1	2	ABC_PP
AC119403.1	rs74743774	0.0364132	17362	rs4807360	2911190	-0.185429	1	15627	1	2	H3K_PP
AC119403.1	rs74743774	0.0364132	17362	rs4807360	2911190	-0.185429	1	15627	1	2	H3K27AC_PP
AC119403.1	rs74743774	0.0364132	17362	rs4807360	2911190	-0.185429	1	15627	1	2	ABC_PP
AC123912.1	rs34035322	6.12923e-28	26045	rs1533674	21594664	-1.16994	8.39976e-36	25427	1	1	H3K_PP
AC123912.1	rs34035322	6.12923e-28	26045	rs1533674	21594664	-1.16994	8.39976e-36	25427	1	1	H3K27AC_PP
AC123912.1	rs34035322	6.12923e-28	26045	rs1533674	21594664	-1.16994	8.39976e-36	25427	1	1	ABC_PP
AC139769.2	rs1816412	1.28605e-05	693	rs2364759	23838053	0.454898	5.142e-13	36648	1	4	H3K_PP
AC139769.2	rs1816412	1.28605e-05	693	rs2364759	23838053	0.454898	5.142e-13	36648	1	4	H3K27AC_PP
AC139769.2	rs1816412	1.28605e-05	693	rs2364759	23838053	0.454898	5.142e-13	36648	1	4	ABC_PP
AC139769.2	rs1816412	1.28605e-05	693	rs35194796	23817312	0.454898	5.142e-13	57389	1	4	H3K_PP
AC139769.2	rs1816412	1.28605e-05	693	rs35194796	23817312	0.454898	5.142e-13	57389	1	4	H3K27AC_PP
AC139769.2	rs1816412	1.28605e-05	693	rs35194796	23817312	0.454898	5.142e-13	57389	1	4	ABC_PP
AC139769.2	rs1816412	1.28605e-05	693	rs451101	23857527	-0.410237	1.3907e-11	17174	1	4	H3K_PP
AC139769.2	rs1816412	1.28605e-05	693	rs451101	23857527	-0.410237	1.3907e-11	17174	1	4	H3K27AC_PP
AC139769.2	rs1816412	1.28605e-05	693	rs451101	23857527	-0.410237	1.3907e-11	17174	1	4	ABC_PP
AC139769.2	rs1816412	1.28605e-05	693	rs8102650	23854457	-0.423899	7.041e-13	20244	1	4	H3K_PP
AC139769.2	rs1816412	1.28605e-05	693	rs8102650	23854457	-0.423899	7.041e-13	20244	1	4	H3K27AC_PP
AC139769.2	rs1816412	1.28605e-05	693	rs8102650	23854457	-0.423899	7.041e-13	20244	1	4	ABC_PP
ADAMTS10	rs62118036	0.0449414	142346	rs111500536	8360674	0.0399213	1	250061	1	2	H3K_PP
ADAMTS10	rs62118036	0.0449414	142346	rs111500536	8360674	0.0399213	1	250061	1	2	H3K27AC_PP
ADAMTS10	rs62118036	0.0449414	142346	rs111500536	8360674	0.0399213	1	250061	1	2	ABC_PP
ADAMTS10	rs62118036	0.0449414	142346	rs2967605	8404854	-0.11062	1	205881	1	2	H3K_PP
ADAMTS10	rs62118036	0.0449414	142346	rs2967605	8404854	-0.11062	1	205881	1	2	H3K27AC_PP
ADAMTS10	rs62118036	0.0449414	142346	rs2967605	8404854	-0.11062	1	205881	1	2	ABC_PP
BST2	rs10404346	0.0227916	11191	rs28403253	17747551	-0.0644458	1	341921	1	4	H3K_PP
BST2	rs10404346	0.0227916	11191	rs28403253	17747551	-0.0644458	1	341921	1	4	H3K27AC_PP
BST2	rs10404346	0.0227916	11191	rs28403253	17747551	-0.0644458	1	341921	1	4	ABC_PP
BST2	rs10404346	0.0227916	11191	rs35435385	17768082	0.044533	1	362452	1	4	H3K_PP
BST2	rs10404346	0.0227916	11191	rs35435385	17768082	0.044533	1	362452	1	4	H3K27AC_PP
BST2	rs10404346	0.0227916	11191	rs35435385	17768082	0.044533	1	362452	1	4	ABC_PP
BST2	rs10404346	0.0227916	11191	rs4808686	17768042	0.044533	1	362412	1	4	H3K_PP
BST2	rs10404346	0.0227916	11191	rs4808686	17768042	0.044533	1	362412	1	4	H3K27AC_PP
BST2	rs10404346	0.0227916	11191	rs4808686	17768042	0.044533	1	362412	1	4	ABC_PP
BST2	rs10404346	0.0227916	11191	rs77749111	17719469	0.0549934	1	313839	1	4	H3K_PP
BST2	rs10404346	0.0227916	11191	rs77749111	17719469	0.0549934	1	313839	1	4	H3K27AC_PP
BST2	rs10404346	0.0227916	11191	rs77749111	17719469	0.0549934	1	313839	1	4	ABC_PP
C19orf12	rs57392981	2.22572e-10	350420	rs11670597	29402844	0.149156	1	312945	1	3	H3K_PP
C19orf12	rs57392981	2.22572e-10	350420	rs11670597	29402844	0.149156	1	312945	1	3	H3K27AC_PP
C19orf12	rs57392981	2.22572e-10	350420	rs11670597	29402844	0.149156	1	312945	1	3	ABC_PP
C19orf12	rs57392981	2.22572e-10	350420	rs4588105	29226951	-0.330809	1	488838	1	3	H3K_PP
C19orf12	rs57392981	2.22572e-10	350420	rs4588105	29226951	-0.330809	1	488838	1	3	H3K27AC_PP
C19orf12	rs57392981	2.22572e-10	350420	rs4588105	29226951	-0.330809	1	488838	1	3	ABC_PP
C19orf12	rs57392981	2.22572e-10	350420	rs8107574	29428318	0.0979567	1	287471	1	3	H3K_PP
C19orf12	rs57392981	2.22572e-10	350420	rs8107574	29428318	0.0979567	1	287471	1	3	H3K27AC_PP
C19orf12	rs57392981	2.22572e-10	350420	rs8107574	29428318	0.0979567	1	287471	1	3	ABC_PP
C19orf53	rs6511882	1.49299e-06	171899	rs7359868	13780714	-0.0317584	1	6258	1	1	H3K_PP
C19orf53	rs6511882	1.49299e-06	171899	rs7359868	13780714	-0.0317584	1	6258	1	1	H3K27AC_PP
C19orf53	rs6511882	1.49299e-06	171899	rs7359868	13780714	-0.0317584	1	6258	1	1	ABC_PP
CACTIN-AS1	rs150647734	1.26923e-07	280739	rs112130466	3901996	0.193293	1	294749	1	4	H3K_PP
CACTIN-AS1	rs150647734	1.26923e-07	280739	rs112130466	3901996	0.193293	1	294749	1	4	H3K27AC_PP
CACTIN-AS1	rs150647734	1.26923e-07	280739	rs112130466	3901996	0.193293	1	294749	1	4	ABC_PP
CACTIN-AS1	rs150647734	1.26923e-07	280739	rs150647734	3887986	0.862506	0.00259975	280739	1	4	H3K_PP
CACTIN-AS1	rs150647734	1.26923e-07	280739	rs150647734	3887986	0.862506	0.00259975	280739	1	4	H3K27AC_PP
CACTIN-AS1	rs150647734	1.26923e-07	280739	rs150647734	3887986	0.862506	0.00259975	280739	1	4	ABC_PP
CACTIN-AS1	rs150647734	1.26923e-07	280739	rs1682800	3117019	-0.250499	1	490228	1	4	H3K_PP
CACTIN-AS1	rs150647734	1.26923e-07	280739	rs1682800	3117019	-0.250499	1	490228	1	4	H3K27AC_PP
CACTIN-AS1	rs150647734	1.26923e-07	280739	rs1682800	3117019	-0.250499	1	490228	1	4	ABC_PP
CACTIN-AS1	rs150647734	1.26923e-07	280739	rs57556926	3602114	0.00939664	1	5133	1	4	H3K_PP
CACTIN-AS1	rs150647734	1.26923e-07	280739	rs57556926	3602114	0.00939664	1	5133	1	4	H3K27AC_PP
CACTIN-AS1	rs150647734	1.26923e-07	280739	rs57556926	3602114	0.00939664	1	5133	1	4	ABC_PP
CALR	rs2965220	0.001817	3733	rs12151303	12895873	-0.213471	4.07228e-06	42705	1	5	H3K_PP
CALR	rs2965220	0.001817	3733	rs12151303	12895873	-0.213471	4.07228e-06	42705	1	5	H3K27AC_PP
CALR	rs2965220	0.001817	3733	rs12151303	12895873	-0.213471	4.07228e-06	42705	1	5	ABC_PP
CALR	rs2965220	0.001817	3733	rs17706531	12904716	-0.236986	1.69198e-07	33862	1	5	H3K_PP
CALR	rs2965220	0.001817	3733	rs17706531	12904716	-0.236986	1.69198e-07	33862	1	5	H3K27AC_PP
CALR	rs2965220	0.001817	3733	rs17706531	12904716	-0.236986	1.69198e-07	33862	1	5	ABC_PP
CALR	rs2965220	0.001817	3733	rs2901947	12512606	-0.0941277	1	425972	1	5	H3K_PP
CALR	rs2965220	0.001817	3733	rs2901947	12512606	-0.0941277	1	425972	1	5	H3K27AC_PP
CALR	rs2965220	0.001817	3733	rs2901947	12512606	-0.0941277	1	425972	1	5	ABC_PP
CALR	rs2965220	0.001817	3733	rs2965214	12918374	0.234206	2.19064e-08	20204	1	5	H3K_PP
CALR	rs2965220	0.001817	3733	rs2965214	12918374	0.234206	2.19064e-08	20204	1	5	H3K27AC_PP
CALR	rs2965220	0.001817	3733	rs2965214	12918374	0.234206	2.19064e-08	20204	1	5	ABC_PP
CALR	rs2965220	0.001817	3733	rs7248654	13156851	0.0928106	1	218273	1	5	H3K_PP
CALR	rs2965220	0.001817	3733	rs7248654	13156851	0.0928106	1	218273	1	5	H3K27AC_PP
CALR	rs2965220	0.001817	3733	rs7248654	13156851	0.0928106	1	218273	1	5	ABC_PP
CYP4F11	rs11086013	1.55822e-13	12980	rs11086029	16327850	0.151298	1	392983	1	5	H3K_PP
CYP4F11	rs11086013	1.55822e-13	12980	rs11086029	16327850	0.151298	1	392983	1	5	H3K27AC_PP
CYP4F11	rs11086013	1.55822e-13	12980	rs11086029	16327850	0.151298	1	392983	1	5	ABC_PP
CYP4F11	rs11086013	1.55822e-13	12980	rs113639339	15866542	-0.0395012	1	68325	1	5	H3K_PP
CYP4F11	rs11086013	1.55822e-13	12980	rs113639339	15866542	-0.0395012	1	68325	1	5	H3K27AC_PP
CYP4F11	rs11086013	1.55822e-13	12980	rs113639339	15866542	-0.0395012	1	68325	1	5	ABC_PP
CYP4F11	rs11086013	1.55822e-13	12980	rs11878841	15942296	0.32903	1	7429	1	5	H3K_PP
CYP4F11	rs11086013	1.55822e-13	12980	rs11878841	15942296	0.32903	1	7429	1	5	H3K27AC_PP
CYP4F11	rs11086013	1.55822e-13	12980	rs11878841	15942296	0.32903	1	7429	1	5	ABC_PP
CYP4F11	rs11086013	1.55822e-13	12980	rs59222226	16217753	-0.178722	1	282886	1	5	H3K_PP
CYP4F11	rs11086013	1.55822e-13	12980	rs59222226	16217753	-0.178722	1	282886	1	5	H3K27AC_PP
CYP4F11	rs11086013	1.55822e-13	12980	rs59222226	16217753	-0.178722	1	282886	1	5	ABC_PP
CYP4F11	rs11086013	1.55822e-13	12980	rs73005469	15845766	-0.232757	1	89101	1	5	H3K_PP
CYP4F11	rs11086013	1.55822e-13	12980	rs73005469	15845766	-0.232757	1	89101	1	5	H3K27AC_PP
CYP4F11	rs11086013	1.55822e-13	12980	rs73005469	15845766	-0.232757	1	89101	1	5	ABC_PP
EEF2	rs350878	8.19482e-06	168396	rs350878	4153859	0.0243491	1	168396	1	2	H3K_PP
EEF2	rs350878	8.19482e-06	168396	rs350878	4153859	0.0243491	1	168396	1	2	H3K27AC_PP
EEF2	rs350878	8.19482e-06	168396	rs350878	4153859	0.0243491	1	168396	1	2	ABC_PP
EEF2	rs350878	8.19482e-06	168396	rs62130414	3976865	-0.223238	1	8598	1	2	H3K_PP
EEF2	rs350878	8.19482e-06	168396	rs62130414	3976865	-0.223238	1	8598	1	2	H3K27AC_PP
EEF2	rs350878	8.19482e-06	168396	rs62130414	3976865	-0.223238	1	8598	1	2	ABC_PP
FBXO27	rs11083500	0.00399558	2636	rs11669997	39086104	0.0940954	1	53319	0.999982	5	H3K_PP
FBXO27	rs11083500	0.00399558	2636	rs11669997	39086104	0.0940954	1	53319	0.999982	5	H3K27AC_PP
FBXO27	rs11083500	0.00399558	2636	rs11669997	39086104	0.0940954	1	53319	0.99998	5	ABC_PP
FBXO27	rs11083500	0.00399558	2636	rs12608805	39186197	-0.00577156	1	153412	0.999982	5	H3K_PP
FBXO27	rs11083500	0.00399558	2636	rs12608805	39186197	-0.00577156	1	153412	0.999982	5	H3K27AC_PP
FBXO27	rs11083500	0.00399558	2636	rs12608805	39186197	-0.00577156	1	153412	0.99998	5	ABC_PP
FBXO27	rs11083500	0.00399558	2636	rs1864191	39045555	-0.294335	0.00371778	12770	1	5	H3K_PP
FBXO27	rs11083500	0.00399558	2636	rs1864191	39045555	-0.294335	0.00371778	12770	1	5	H3K27AC_PP
FBXO27	rs11083500	0.00399558	2636	rs1864191	39045555	-0.294335	0.00371778	12770	1	5	ABC_PP
FBXO27	rs11083500	0.00399558	2636	rs498586	38993441	0.297863	0.0584077	39344	1	5	H3K_PP
FBXO27	rs11083500	0.00399558	2636	rs498586	38993441	0.297863	0.0584077	39344	1	5	H3K27AC_PP
FBXO27	rs11083500	0.00399558	2636	rs498586	38993441	0.297863	0.0584077	39344	1	5	ABC_PP
FBXO27	rs11083500	0.00399558	2636	rs8103824	38711701	-0.183541	1	321084	0.999982	5	H3K_PP
FBXO27	rs11083500	0.00399558	2636	rs8103824	38711701	-0.183541	1	321084	0.999982	5	H3K27AC_PP
FBXO27	rs11083500	0.00399558	2636	rs8103824	38711701	-0.183541	1	321084	0.99998	5	ABC_PP
GAMT	rs112091898	0.000872668	222117	rs350146	931523	-0.134062	1	470047	1	3	H3K_PP
GAMT	rs112091898	0.000872668	222117	rs350146	931523	-0.134062	1	470047	1	3	H3K27AC_PP
GAMT	rs112091898	0.000872668	222117	rs350146	931523	-0.134062	1	470047	1	3	ABC_PP
GAMT	rs112091898	0.000872668	222117	rs7258039	1685553	0.237332	1	283983	1	3	H3K_PP
GAMT	rs112091898	0.000872668	222117	rs7258039	1685553	0.237332	1	283983	1	3	H3K27AC_PP
GAMT	rs112091898	0.000872668	222117	rs7258039	1685553	0.237332	1	283983	1	3	ABC_PP
GAMT	rs112091898	0.000872668	222117	rs77131765	1066937	-0.506695	1	334633	1	3	H3K_PP
GAMT	rs112091898	0.000872668	222117	rs77131765	1066937	-0.506695	1	334633	1	3	H3K27AC_PP
GAMT	rs112091898	0.000872668	222117	rs77131765	1066937	-0.506695	1	334633	1	3	ABC_PP
IQCN	rs1477269	0.000238432	15738	rs11672984	18245524	0.301801	0.00545496	28985	0.997796	4	H3K_PP
IQCN	rs1477269	0.000238432	15738	rs11672984	18245524	0.301801	0.00545496	28985	0.997757	4	H3K27AC_PP
IQCN	rs1477269	0.000238432	15738	rs11672984	18245524	0.301801	0.00545496	28985	0.997553	4	ABC_PP
IQCN	rs1477269	0.000238432	15738	rs144474740	18584880	0.145467	1	310371	1	4	H3K_PP
IQCN	rs1477269	0.000238432	15738	rs144474740	18584880	0.145467	1	310371	1	4	H3K27AC_PP
IQCN	rs1477269	0.000238432	15738	rs144474740	18584880	0.145467	1	310371	1	4	ABC_PP
IQCN	rs1477269	0.000238432	15738	rs404068	18092159	0.0929991	1	182350	1	4	H3K_PP
IQCN	rs1477269	0.000238432	15738	rs404068	18092159	0.0929991	1	182350	1	4	H3K27AC_PP
IQCN	rs1477269	0.000238432	15738	rs404068	18092159	0.0929991	1	182350	1	4	ABC_PP
IQCN	rs1477269	0.000238432	15738	rs62120393	18225008	-0.278782	0.294608	49501	0.997796	4	H3K_PP
IQCN	rs1477269	0.000238432	15738	rs62120393	18225008	-0.278782	0.294608	49501	0.997757	4	H3K27AC_PP
IQCN	rs1477269	0.000238432	15738	rs62120393	18225008	-0.278782	0.294608	49501	0.997553	4	ABC_PP
JUND	rs12459276	5.76446e-07	11890	rs1227732	18387998	-0.00104145	1	106376	1	1	H3K_PP
JUND	rs12459276	5.76446e-07	11890	rs1227732	18387998	-0.00104145	1	106376	1	1	H3K27AC_PP
JUND	rs12459276	5.76446e-07	11890	rs1227732	18387998	-0.00104145	1	106376	1	1	ABC_PP
LINC01535	rs320885	0.00122691	1936	rs2909102	37676463	0.250436	1	424578	1	4	H3K_PP
LINC01535	rs320885	0.00122691	1936	rs2909102	37676463	0.250436	1	424578	1	4	H3K27AC_PP
LINC01535	rs320885	0.00122691	1936	rs2909102	37676463	0.250436	1	424578	1	4	ABC_PP
LINC01535	rs320885	0.00122691	1936	rs4803263	37575880	-0.230506	1	323995	1	4	H3K_PP
LINC01535	rs320885	0.00122691	1936	rs4803263	37575880	-0.230506	1	323995	1	4	H3K27AC_PP
LINC01535	rs320885	0.00122691	1936	rs4803263	37575880	-0.230506	1	323995	1	4	ABC_PP
LINC01535	rs320885	0.00122691	1936	rs62108337	37694112	0.217147	1	442227	1	4	H3K_PP
LINC01535	rs320885	0.00122691	1936	rs62108337	37694112	0.217147	1	442227	1	4	H3K27AC_PP
LINC01535	rs320885	0.00122691	1936	rs62108337	37694112	0.217147	1	442227	1	4	ABC_PP
LINC01535	rs320885	0.00122691	1936	rs8103647	37609551	-0.23939	1	357666	1	4	H3K_PP
LINC01535	rs320885	0.00122691	1936	rs8103647	37609551	-0.23939	1	357666	1	4	H3K27AC_PP
LINC01535	rs320885	0.00122691	1936	rs8103647	37609551	-0.23939	1	357666	1	4	ABC_PP
LSM4	rs11668079	0.0141589	23655	rs62123615	18165313	-0.00450701	1	157961	1	2	H3K_PP
LSM4	rs11668079	0.0141589	23655	rs62123615	18165313	-0.00450701	1	157961	1	2	H3K27AC_PP
LSM4	rs11668079	0.0141589	23655	rs62123615	18165313	-0.00450701	1	157961	1	2	ABC_PP
LSM4	rs11668079	0.0141589	23655	rs78030362	18464383	-0.105728	1	141109	1	2	H3K_PP
LSM4	rs11668079	0.0141589	23655	rs78030362	18464383	-0.105728	1	141109	1	2	H3K27AC_PP
LSM4	rs11668079	0.0141589	23655	rs78030362	18464383	-0.105728	1	141109	1	2	ABC_PP
LSR	rs34873156	0.00751175	19656	rs11673347	35228354	0.203072	0.708956	19976	1	2	H3K_PP
LSR	rs34873156	0.00751175	19656	rs11673347	35228354	0.203072	0.708956	19976	1	2	H3K27AC_PP
LSR	rs34873156	0.00751175	19656	rs11673347	35228354	0.203072	0.708956	19976	1	2	ABC_PP
LSR	rs34873156	0.00751175	19656	rs2284147	35274138	-0.233716	0.0149012	25808	1	2	H3K_PP
LSR	rs34873156	0.00751175	19656	rs2284147	35274138	-0.233716	0.0149012	25808	1	2	H3K27AC_PP
LSR	rs34873156	0.00751175	19656	rs2284147	35274138	-0.233716	0.0149012	25808	1	2	ABC_PP
MIDN	rs73919843	0.040194	473283	rs1683561	862024	-0.0744659	1	386529	1	4	H3K_PP
MIDN	rs73919843	0.040194	473283	rs1683561	862024	-0.0744659	1	386529	1	4	H3K27AC_PP
MIDN	rs73919843	0.040194	473283	rs1683561	862024	-0.0744659	1	386529	1	4	ABC_PP
MIDN	rs73919843	0.040194	473283	rs2074455	1084452	-0.0895391	1	164101	1	4	H3K_PP
MIDN	rs73919843	0.040194	473283	rs2074455	1084452	-0.0895391	1	164101	1	4	H3K27AC_PP
MIDN	rs73919843	0.040194	473283	rs2074455	1084452	-0.0895391	1	164101	1	4	ABC_PP
MIDN	rs73919843	0.040194	473283	rs62131322	768859	-0.226712	1	479694	1	4	H3K_PP
MIDN	rs73919843	0.040194	473283	rs62131322	768859	-0.226712	1	479694	1	4	H3K27AC_PP
MIDN	rs73919843	0.040194	473283	rs62131322	768859	-0.226712	1	479694	1	4	ABC_PP
MIDN	rs73919843	0.040194	473283	rs73490574	792891	0.307614	1	455662	1	4	H3K_PP
MIDN	rs73919843	0.040194	473283	rs73490574	792891	0.307614	1	455662	1	4	H3K27AC_PP
MIDN	rs73919843	0.040194	473283	rs73490574	792891	0.307614	1	455662	1	4	ABC_PP
MLLT1	rs143858135	0.0336961	206447	rs60849443	6486668	0.335397	1	206693	1	2	H3K_PP
MLLT1	rs143858135	0.0336961	206447	rs60849443	6486668	0.335397	1	206693	1	2	H3K27AC_PP
MLLT1	rs143858135	0.0336961	206447	rs60849443	6486668	0.335397	1	206693	1	2	ABC_PP
MLLT1	rs143858135	0.0336961	206447	rs778981	5866025	-0.363455	1	413950	0.975571	2	H3K_PP
MLLT1	rs143858135	0.0336961	206447	rs778981	5866025	-0.363455	1	413950	0.975553	2	H3K27AC_PP
MLLT1	rs143858135	0.0336961	206447	rs778981	5866025	-0.363455	1	413950	0.974027	2	ABC_PP
MRI1	rs113029572	0.00302156	412628	rs10454119	13606316	-0.288339	1	158206	1	4	H3K_PP
MRI1	rs113029572	0.00302156	412628	rs10454119	13606316	-0.288339	1	158206	1	4	H3K27AC_PP
MRI1	rs113029572	0.00302156	412628	rs10454119	13606316	-0.288339	1	158206	1	4	ABC_PP
MRI1	rs113029572	0.00302156	412628	rs10854125	13553622	0.147985	1	210900	1	4	H3K_PP
MRI1	rs113029572	0.00302156	412628	rs10854125	13553622	0.147985	1	210900	1	4	H3K27AC_PP
MRI1	rs113029572	0.00302156	412628	rs10854125	13553622	0.147985	1	210900	1	4	ABC_PP
MRI1	rs113029572	0.00302156	412628	rs4926178	14057974	-0.0428151	1	293452	1	4	H3K_PP
MRI1	rs113029572	0.00302156	412628	rs4926178	14057974	-0.0428151	1	293452	1	4	H3K27AC_PP
MRI1	rs113029572	0.00302156	412628	rs4926178	14057974	-0.0428151	1	293452	1	4	ABC_PP
MRI1	rs113029572	0.00302156	412628	rs6511869	13490086	0.126021	1	274436	1	4	H3K_PP
MRI1	rs113029572	0.00302156	412628	rs6511869	13490086	0.126021	1	274436	1	4	H3K27AC_PP
MRI1	rs113029572	0.00302156	412628	rs6511869	13490086	0.126021	1	274436	1	4	ABC_PP
MRPL54	rs13960	0.0136339	18	rs2368924	3766223	0.221559	0.0406095	3541	1	2	H3K_PP
MRPL54	rs13960	0.0136339	18	rs2368924	3766223	0.221559	0.0406095	3541	1	2	H3K27AC_PP
MRPL54	rs13960	0.0136339	18	rs2368924	3766223	0.221559	0.0406095	3541	1	2	ABC_PP
MRPL54	rs13960	0.0136339	18	rs6510769	3769255	-0.253631	1	6573	1	2	H3K_PP
MRPL54	rs13960	0.0136339	18	rs6510769	3769255	-0.253631	1	6573	1	2	H3K27AC_PP
MRPL54	rs13960	0.0136339	18	rs6510769	3769255	-0.253631	1	6573	1	2	ABC_PP
PEAK3	rs4807242	0.0400213	81650	rs10421179	2013204	0.0293863	1	268971	1	4	H3K_PP
PEAK3	rs4807242	0.0400213	81650	rs10421179	2013204	0.0293863	1	268971	1	4	H3K27AC_PP
PEAK3	rs4807242	0.0400213	81650	rs10421179	2013204	0.0293863	1	268971	1	4	ABC_PP
PEAK3	rs4807242	0.0400213	81650	rs11667219	2277989	-0.382881	0.541691	4186	1	4	H3K_PP
PEAK3	rs4807242	0.0400213	81650	rs11667219	2277989	-0.382881	0.541691	4186	1	4	H3K27AC_PP
PEAK3	rs4807242	0.0400213	81650	rs11667219	2277989	-0.382881	0.541691	4186	1	4	ABC_PP
PEAK3	rs4807242	0.0400213	81650	rs12985777	2268056	-0.413845	0.553109	14119	1	4	H3K_PP
PEAK3	rs4807242	0.0400213	81650	rs12985777	2268056	-0.413845	0.553109	14119	1	4	H3K27AC_PP
PEAK3	rs4807242	0.0400213	81650	rs12985777	2268056	-0.413845	0.553109	14119	1	4	ABC_PP
PEAK3	rs4807242	0.0400213	81650	rs4807242	2363825	-0.0284736	1	81650	1	4	H3K_PP
PEAK3	rs4807242	0.0400213	81650	rs4807242	2363825	-0.0284736	1	81650	1	4	H3K27AC_PP
PEAK3	rs4807242	0.0400213	81650	rs4807242	2363825	-0.0284736	1	81650	1	4	ABC_PP
PGPEP1	rs11670449	0.00401737	23832	rs11668079	18346929	0.432984	0.052528	6331	1	2	H3K_PP
PGPEP1	rs11670449	0.00401737	23832	rs11668079	18346929	0.432984	0.052528	6331	1	2	H3K27AC_PP
PGPEP1	rs11670449	0.00401737	23832	rs11668079	18346929	0.432984	0.052528	6331	1	2	ABC_PP
PGPEP1	rs11670449	0.00401737	23832	rs1363120	18371494	-0.205471	1	30896	1	2	H3K_PP
PGPEP1	rs11670449	0.00401737	23832	rs1363120	18371494	-0.205471	1	30896	1	2	H3K27AC_PP
PGPEP1	rs11670449	0.00401737	23832	rs1363120	18371494	-0.205471	1	30896	1	2	ABC_PP
PLEKHF1	rs73923821	0.0182484	235888	rs10423528	29237157	-0.14628	1	428302	0.999999	2	H3K_PP
PLEKHF1	rs73923821	0.0182484	235888	rs10423528	29237157	-0.14628	1	428302	0.999999	2	H3K27AC_PP
PLEKHF1	rs73923821	0.0182484	235888	rs10423528	29237157	-0.14628	1	428302	0.999999	2	ABC_PP
PLEKHF1	rs73923821	0.0182484	235888	rs8107574	29428318	-0.0771179	1	237141	1	2	H3K_PP
PLEKHF1	rs73923821	0.0182484	235888	rs8107574	29428318	-0.0771179	1	237141	1	2	H3K27AC_PP
PLEKHF1	rs73923821	0.0182484	235888	rs8107574	29428318	-0.0771179	1	237141	1	2	ABC_PP
POP4	rs530370053	0.0217792	9204	rs10420190	29383090	-0.0576763	1	223193	1	3	H3K_PP
POP4	rs530370053	0.0217792	9204	rs10420190	29383090	-0.0576763	1	223193	1	3	H3K27AC_PP
POP4	rs530370053	0.0217792	9204	rs10420190	29383090	-0.0576763	1	223193	1	3	ABC_PP
POP4	rs530370053	0.0217792	9204	rs10421823	29344580	0.00934303	1	261703	1	3	H3K_PP
POP4	rs530370053	0.0217792	9204	rs10421823	29344580	0.00934303	1	261703	1	3	H3K27AC_PP
POP4	rs530370053	0.0217792	9204	rs10421823	29344580	0.00934303	1	261703	1	3	ABC_PP
POP4	rs530370053	0.0217792	9204	rs4805448	29623084	0.096683	1	16801	1	3	H3K_PP
POP4	rs530370053	0.0217792	9204	rs4805448	29623084	0.096683	1	16801	1	3	H3K27AC_PP
POP4	rs530370053	0.0217792	9204	rs4805448	29623084	0.096683	1	16801	1	3	ABC_PP
PSPN	rs143858135	0.0332275	107364	rs2617815	6795136	0.129903	1	416078	1	2	H3K_PP
PSPN	rs143858135	0.0332275	107364	rs2617815	6795136	0.129903	1	416078	1	2	H3K27AC_PP
PSPN	rs143858135	0.0332275	107364	rs2617815	6795136	0.129903	1	416078	1	2	ABC_PP
PSPN	rs143858135	0.0332275	107364	rs2642201	6629224	-0.171347	1	250166	1	2	H3K_PP
PSPN	rs143858135	0.0332275	107364	rs2642201	6629224	-0.171347	1	250166	1	2	H3K27AC_PP
PSPN	rs143858135	0.0332275	107364	rs2642201	6629224	-0.171347	1	250166	1	2	ABC_PP
SCGB2B2	rs10421533	0.0279114	2864	rs10426406	34649050	-0.295497	0.000323676	26649	1	3	H3K_PP
SCGB2B2	rs10421533	0.0279114	2864	rs10426406	34649050	-0.295497	0.000323676	26649	1	3	H3K27AC_PP
SCGB2B2	rs10421533	0.0279114	2864	rs10426406	34649050	-0.295497	0.000323676	26649	1	3	ABC_PP
SCGB2B2	rs10421533	0.0279114	2864	rs34285058	34489866	0.161888	1	185833	1	3	H3K_PP
SCGB2B2	rs10421533	0.0279114	2864	rs34285058	34489866	0.161888	1	185833	1	3	H3K27AC_PP
SCGB2B2	rs10421533	0.0279114	2864	rs34285058	34489866	0.161888	1	185833	1	3	ABC_PP
SCGB2B2	rs10421533	0.0279114	2864	rs36059739	34682389	-0.157119	0.00977029	6690	1	3	H3K_PP
SCGB2B2	rs10421533	0.0279114	2864	rs36059739	34682389	-0.157119	0.00977029	6690	1	3	H3K27AC_PP
SCGB2B2	rs10421533	0.0279114	2864	rs36059739	34682389	-0.157119	0.00977029	6690	1	3	ABC_PP
SGTA	rs4807242	0.00861719	419457	rs312067	3230370	-0.0280159	1	447088	1	2	H3K_PP
SGTA	rs4807242	0.00861719	419457	rs312067	3230370	-0.0280159	1	447088	1	2	H3K27AC_PP
SGTA	rs4807242	0.00861719	419457	rs312067	3230370	-0.0280159	1	447088	1	2	ABC_PP
SGTA	rs4807242	0.00861719	419457	rs62121713	2548334	0.150503	1	234948	1	2	H3K_PP
SGTA	rs4807242	0.00861719	419457	rs62121713	2548334	0.150503	1	234948	1	2	H3K27AC_PP
SGTA	rs4807242	0.00861719	419457	rs62121713	2548334	0.150503	1	234948	1	2	ABC_PP
SLC7A9	rs56734203	0.0306244	43252	rs3991789	32922096	-0.084769	1	52329	0.999968	5	ABC_PP
SLC7A9	rs56734203	0.0306244	43252	rs68093303	32910744	-0.0749944	1	40977	0.999968	5	ABC_PP
SLC7A9	rs56734203	0.0306244	43252	rs7246178	32915536	-0.604	0.045785	45769	0.999968	5	ABC_PP
SLC7A9	rs56734203	0.0306244	43252	rs7256095	32914851	-0.287549	1	45084	0.999968	5	ABC_PP
SLC7A9	rs56734203	0.0306244	43252	rs75270834	32856340	0.503064	0.714781	13427	0.999968	5	ABC_PP
SLC7A9	rs56734203	0.0306244	43252	rs77856651	32893757	0.60194	0.0159966	23990	1	3	H3K_PP
SLC7A9	rs56734203	0.0306244	43252	rs77856651	32893757	0.60194	0.0159966	23990	0.999934	3	H3K27AC_PP
SLC7A9	rs56734203	0.0306244	43252	rs8101313	32911260	-0.604	0.045785	41493	1	3	H3K_PP
SLC7A9	rs56734203	0.0306244	43252	rs8101313	32911260	-0.604	0.045785	41493	0.999934	3	H3K27AC_PP
SLC7A9	rs56734203	0.0306244	43252	rs8108456	32683840	0.254224	1	185927	1	3	H3K_PP
SLC7A9	rs56734203	0.0306244	43252	rs8108456	32683840	0.254224	1	185927	0.999934	3	H3K27AC_PP
TRIP10	rs143858135	0.0167254	251503	rs117478339	7086425	0.0117206	1	348500	0.989895	5	H3K_PP
TRIP10	rs143858135	0.0167254	251503	rs117478339	7086425	0.0117206	1	348500	0.989863	5	H3K27AC_PP
TRIP10	rs143858135	0.0167254	251503	rs117478339	7086425	0.0117206	1	348500	0.989722	5	ABC_PP
TRIP10	rs143858135	0.0167254	251503	rs143858135	6486422	0.746272	0.0019245	251503	0.989895	5	H3K_PP
TRIP10	rs143858135	0.0167254	251503	rs143858135	6486422	0.746272	0.0019245	251503	0.989863	5	H3K27AC_PP
TRIP10	rs143858135	0.0167254	251503	rs143858135	6486422	0.746272	0.0019245	251503	0.989722	5	ABC_PP
TRIP10	rs143858135	0.0167254	251503	rs2445794	6936842	-0.187103	1	198917	0.989895	5	H3K_PP
TRIP10	rs143858135	0.0167254	251503	rs2445794	6936842	-0.187103	1	198917	0.989863	5	H3K27AC_PP
TRIP10	rs143858135	0.0167254	251503	rs2445794	6936842	-0.187103	1	198917	0.989722	5	ABC_PP
TRIP10	rs143858135	0.0167254	251503	rs2660488	6796256	0.231169	1	58331	0.989895	5	H3K_PP
TRIP10	rs143858135	0.0167254	251503	rs2660488	6796256	0.231169	1	58331	0.989863	5	H3K27AC_PP
TRIP10	rs143858135	0.0167254	251503	rs2660488	6796256	0.231169	1	58331	0.989722	5	ABC_PP
TRIP10	rs143858135	0.0167254	251503	rs4804099	7215729	-0.0803401	1	477804	0.989895	5	H3K_PP
TRIP10	rs143858135	0.0167254	251503	rs4804099	7215729	-0.0803401	1	477804	0.989863	5	H3K27AC_PP
TRIP10	rs143858135	0.0167254	251503	rs4804099	7215729	-0.0803401	1	477804	0.989722	5	ABC_PP
U2AF1L4	rs10402601	1.09628e-11	563	rs2239947	35753852	0.701076	6.42605e-28	8407	1	4	H3K_PP
U2AF1L4	rs10402601	1.09628e-11	563	rs2239947	35753852	0.701076	6.42605e-28	8407	1	4	H3K27AC_PP
U2AF1L4	rs10402601	1.09628e-11	563	rs2239947	35753852	0.701076	6.42605e-28	8407	1	4	ABC_PP
U2AF1L4	rs10402601	1.09628e-11	563	rs231222	35783586	-0.298814	0.029135	38141	1	4	H3K_PP
U2AF1L4	rs10402601	1.09628e-11	563	rs231222	35783586	-0.298814	0.029135	38141	1	4	H3K27AC_PP
U2AF1L4	rs10402601	1.09628e-11	563	rs231222	35783586	-0.298814	0.029135	38141	1	4	ABC_PP
U2AF1L4	rs10402601	1.09628e-11	563	rs231231	35779150	-0.301389	0.0230427	33705	1	4	H3K_PP
U2AF1L4	rs10402601	1.09628e-11	563	rs231231	35779150	-0.301389	0.0230427	33705	1	4	H3K27AC_PP
U2AF1L4	rs10402601	1.09628e-11	563	rs231231	35779150	-0.301389	0.0230427	33705	1	4	ABC_PP
U2AF1L4	rs10402601	1.09628e-11	563	rs3761087	35744530	0.701076	6.42605e-28	915	1	4	H3K_PP
U2AF1L4	rs10402601	1.09628e-11	563	rs3761087	35744530	0.701076	6.42605e-28	915	1	4	H3K27AC_PP
U2AF1L4	rs10402601	1.09628e-11	563	rs3761087	35744530	0.701076	6.42605e-28	915	1	4	ABC_PP
UQCRFS1	rs73923821	0.000579683	216420	rs10404884	29348372	-0.0724196	1	135221	1	4	H3K_PP
UQCRFS1	rs73923821	0.000579683	216420	rs10404884	29348372	-0.0724196	1	135221	1	4	H3K27AC_PP
UQCRFS1	rs73923821	0.000579683	216420	rs10404884	29348372	-0.0724196	1	135221	1	4	ABC_PP
UQCRFS1	rs73923821	0.000579683	216420	rs1833607	28822770	0.0566421	1	390381	1	4	H3K_PP
UQCRFS1	rs73923821	0.000579683	216420	rs1833607	28822770	0.0566421	1	390381	1	4	H3K27AC_PP
UQCRFS1	rs73923821	0.000579683	216420	rs1833607	28822770	0.0566421	1	390381	1	4	ABC_PP
UQCRFS1	rs73923821	0.000579683	216420	rs4805456	29634758	0.111059	1	421607	1	4	H3K_PP
UQCRFS1	rs73923821	0.000579683	216420	rs4805456	29634758	0.111059	1	421607	1	4	H3K27AC_PP
UQCRFS1	rs73923821	0.000579683	216420	rs4805456	29634758	0.111059	1	421607	1	4	ABC_PP
UQCRFS1	rs73923821	0.000579683	216420	rs7245859	28882849	0.0409858	1	330302	1	4	H3K_PP
UQCRFS1	rs73923821	0.000579683	216420	rs7245859	28882849	0.0409858	1	330302	1	4	H3K27AC_PP
UQCRFS1	rs73923821	0.000579683	216420	rs7245859	28882849	0.0409858	1	330302	1	4	ABC_PP
URI1	rs73923821	1.92043e-05	494073	rs6509742	29845921	-0.0568181	1	77723	1	2	H3K_PP
URI1	rs73923821	1.92043e-05	494073	rs6509742	29845921	-0.0568181	1	77723	1	2	H3K27AC_PP
URI1	rs73923821	1.92043e-05	494073	rs6509742	29845921	-0.0568181	1	77723	1	2	ABC_PP
URI1	rs73923821	1.92043e-05	494073	rs8107574	29428318	0.231168	1	495326	1	2	H3K_PP
URI1	rs73923821	1.92043e-05	494073	rs8107574	29428318	0.231168	1	495326	1	2	H3K27AC_PP
URI1	rs73923821	1.92043e-05	494073	rs8107574	29428318	0.231168	1	495326	1	2	ABC_PP
YIPF2	rs11879508	3.54615e-06	246543	rs4548995	10630195	-0.063004	1	298486	1	4	H3K_PP
YIPF2	rs11879508	3.54615e-06	246543	rs4548995	10630195	-0.063004	1	298486	1	4	H3K27AC_PP
YIPF2	rs11879508	3.54615e-06	246543	rs4548995	10630195	-0.063004	1	298486	1	4	ABC_PP
YIPF2	rs11879508	3.54615e-06	246543	rs4804164	11391615	0.237705	1	462934	1	4	H3K_PP
YIPF2	rs11879508	3.54615e-06	246543	rs4804164	11391615	0.237705	1	462934	1	4	H3K27AC_PP
YIPF2	rs11879508	3.54615e-06	246543	rs4804164	11391615	0.237705	1	462934	1	4	ABC_PP
YIPF2	rs11879508	3.54615e-06	246543	rs55791371	11077477	-0.16026	1	148796	1	4	H3K_PP
YIPF2	rs11879508	3.54615e-06	246543	rs55791371	11077477	-0.16026	1	148796	1	4	H3K27AC_PP
YIPF2	rs11879508	3.54615e-06	246543	rs55791371	11077477	-0.16026	1	148796	1	4	ABC_PP
YIPF2	rs11879508	3.54615e-06	246543	rs56289821	11077571	-0.16026	1	148890	1	4	H3K_PP
YIPF2	rs11879508	3.54615e-06	246543	rs56289821	11077571	-0.16026	1	148890	1	4	H3K27AC_PP
YIPF2	rs11879508	3.54615e-06	246543	rs56289821	11077571	-0.16026	1	148890	1	4	ABC_PP
ZNF100	rs6511285	5.00583e-08	60042	rs7252798	21725251	0.693744	2.59199e-15	42328	1	1	H3K_PP
ZNF100	rs6511285	5.00583e-08	60042	rs7252798	21725251	0.693744	2.59199e-15	42328	1	1	H3K27AC_PP
ZNF100	rs6511285	5.00583e-08	60042	rs7252798	21725251	0.693744	2.59199e-15	42328	1	1	ABC_PP
ZNF208	rs111352604	3.3578e-05	120816	rs10420483	22007576	0.396801	6.42137e-08	3373	1	4	H3K_PP
ZNF208	rs111352604	3.3578e-05	120816	rs10420483	22007576	0.396801	6.42137e-08	3373	1	4	H3K27AC_PP
ZNF208	rs111352604	3.3578e-05	120816	rs10420483	22007576	0.396801	6.42137e-08	3373	1	4	ABC_PP
ZNF208	rs111352604	3.3578e-05	120816	rs2522104	21958047	0.390163	2.07463e-07	52902	1	4	H3K_PP
ZNF208	rs111352604	3.3578e-05	120816	rs2522104	21958047	0.390163	2.07463e-07	52902	1	4	H3K27AC_PP
ZNF208	rs111352604	3.3578e-05	120816	rs2522104	21958047	0.390163	2.07463e-07	52902	1	4	ABC_PP
ZNF208	rs111352604	3.3578e-05	120816	rs4123726	22236875	-0.364318	5.36454e-07	225926	1	4	H3K_PP
ZNF208	rs111352604	3.3578e-05	120816	rs4123726	22236875	-0.364318	5.36454e-07	225926	1	4	H3K27AC_PP
ZNF208	rs111352604	3.3578e-05	120816	rs4123726	22236875	-0.364318	5.36454e-07	225926	1	4	ABC_PP
ZNF208	rs111352604	3.3578e-05	120816	rs73019889	22095024	-0.396124	9.71807e-09	84075	1	4	H3K_PP
ZNF208	rs111352604	3.3578e-05	120816	rs73019889	22095024	-0.396124	9.71807e-09	84075	1	4	H3K27AC_PP
ZNF208	rs111352604	3.3578e-05	120816	rs73019889	22095024	-0.396124	9.71807e-09	84075	1	4	ABC_PP
ZNF257	rs390730	3.37825e-16	1723	rs10420483	22007576	0.72269	8.61965e-16	44854	1	4	H3K_PP
ZNF257	rs390730	3.37825e-16	1723	rs10420483	22007576	0.72269	8.61965e-16	44854	1	4	H3K27AC_PP
ZNF257	rs390730	3.37825e-16	1723	rs10420483	22007576	0.72269	8.61965e-16	44854	1	4	ABC_PP
ZNF257	rs390730	3.37825e-16	1723	rs2017962	22025949	0.703609	7.09682e-15	26481	1	4	H3K_PP
ZNF257	rs390730	3.37825e-16	1723	rs2017962	22025949	0.703609	7.09682e-15	26481	1	4	H3K27AC_PP
ZNF257	rs390730	3.37825e-16	1723	rs2017962	22025949	0.703609	7.09682e-15	26481	1	4	ABC_PP
ZNF257	rs390730	3.37825e-16	1723	rs3813590	22138471	-0.748867	1.01185e-21	86041	1	4	H3K_PP
ZNF257	rs390730	3.37825e-16	1723	rs3813590	22138471	-0.748867	1.01185e-21	86041	1	4	H3K27AC_PP
ZNF257	rs390730	3.37825e-16	1723	rs3813590	22138471	-0.748867	1.01185e-21	86041	1	4	ABC_PP
ZNF257	rs390730	3.37825e-16	1723	rs4932950	22060686	-0.744465	3.17656e-21	8256	1	4	H3K_PP
ZNF257	rs390730	3.37825e-16	1723	rs4932950	22060686	-0.744465	3.17656e-21	8256	1	4	H3K27AC_PP
ZNF257	rs390730	3.37825e-16	1723	rs4932950	22060686	-0.744465	3.17656e-21	8256	1	4	ABC_PP
ZNF266	rs10412980	4.3158e-11	84931	rs10404721	9431157	0.461404	1.67258e-20	4414	1	4	H3K_PP
ZNF266	rs10412980	4.3158e-11	84931	rs10404721	9431157	0.461404	1.67258e-20	4414	1	4	H3K27AC_PP
ZNF266	rs10412980	4.3158e-11	84931	rs10404721	9431157	0.461404	1.67258e-20	4414	1	4	ABC_PP
ZNF266	rs10412980	4.3158e-11	84931	rs12982167	9450650	0.323164	5.51353e-06	15079	1	4	H3K_PP
ZNF266	rs10412980	4.3158e-11	84931	rs12982167	9450650	0.323164	5.51353e-06	15079	1	4	H3K27AC_PP
ZNF266	rs10412980	4.3158e-11	84931	rs12982167	9450650	0.323164	5.51353e-06	15079	1	4	ABC_PP
ZNF266	rs10412980	4.3158e-11	84931	rs7247274	9356170	0.449626	2.7178e-19	79401	1	4	H3K_PP
ZNF266	rs10412980	4.3158e-11	84931	rs7247274	9356170	0.449626	2.7178e-19	79401	1	4	H3K27AC_PP
ZNF266	rs10412980	4.3158e-11	84931	rs7247274	9356170	0.449626	2.7178e-19	79401	1	4	ABC_PP
ZNF266	rs10412980	4.3158e-11	84931	rs7253981	9584332	-0.332422	7.28025e-07	148761	1	4	H3K_PP
ZNF266	rs10412980	4.3158e-11	84931	rs7253981	9584332	-0.332422	7.28025e-07	148761	1	4	H3K27AC_PP
ZNF266	rs10412980	4.3158e-11	84931	rs7253981	9584332	-0.332422	7.28025e-07	148761	1	4	ABC_PP
ZNF443	rs1025025	0.00378817	11064	rs12971663	12507401	-0.184706	0.000604078	66380	1	4	H3K_PP
ZNF443	rs1025025	0.00378817	11064	rs12971663	12507401	-0.184706	0.000604078	66380	1	4	H3K27AC_PP
ZNF443	rs1025025	0.00378817	11064	rs12971663	12507401	-0.184706	0.000604078	66380	1	4	ABC_PP
ZNF443	rs1025025	0.00378817	11064	rs12974774	12501410	-0.195996	1.22792e-06	60389	1	4	H3K_PP
ZNF443	rs1025025	0.00378817	11064	rs12974774	12501410	-0.195996	1.22792e-06	60389	1	4	H3K27AC_PP
ZNF443	rs1025025	0.00378817	11064	rs12974774	12501410	-0.195996	1.22792e-06	60389	1	4	ABC_PP
ZNF443	rs1025025	0.00378817	11064	rs7247050	12618503	0.134046	0.549949	177482	1	4	H3K_PP
ZNF443	rs1025025	0.00378817	11064	rs7247050	12618503	0.134046	0.549949	177482	1	4	H3K27AC_PP
ZNF443	rs1025025	0.00378817	11064	rs7247050	12618503	0.134046	0.549949	177482	1	4	ABC_PP
ZNF443	rs1025025	0.00378817	11064	rs8107642	12655556	0.123629	1	214535	1	4	H3K_PP
ZNF443	rs1025025	0.00378817	11064	rs8107642	12655556	0.123629	1	214535	1	4	H3K27AC_PP
ZNF443	rs1025025	0.00378817	11064	rs8107642	12655556	0.123629	1	214535	1	4	ABC_PP
ZNF492	rs117793815	4.56967e-10	33093	rs10421426	22183621	-0.0110881	1	450703	1	4	H3K_PP
ZNF492	rs117793815	4.56967e-10	33093	rs10421426	22183621	-0.0110881	1	450703	1	4	H3K27AC_PP
ZNF492	rs117793815	4.56967e-10	33093	rs10421426	22183621	-0.0110881	1	450703	1	4	ABC_PP
ZNF492	rs117793815	4.56967e-10	33093	rs2304143	22603324	-0.0496956	1	31000	1	4	H3K_PP
ZNF492	rs117793815	4.56967e-10	33093	rs2304143	22603324	-0.0496956	1	31000	1	4	H3K27AC_PP
ZNF492	rs117793815	4.56967e-10	33093	rs2304143	22603324	-0.0496956	1	31000	1	4	ABC_PP
ZNF492	rs117793815	4.56967e-10	33093	rs281162	22235670	0.0329559	1	398654	1	4	H3K_PP
ZNF492	rs117793815	4.56967e-10	33093	rs281162	22235670	0.0329559	1	398654	1	4	H3K27AC_PP
ZNF492	rs117793815	4.56967e-10	33093	rs281162	22235670	0.0329559	1	398654	1	4	ABC_PP
ZNF492	rs117793815	4.56967e-10	33093	rs7507607	22669560	-1.00876	1.38807e-11	35236	1	4	H3K_PP
ZNF492	rs117793815	4.56967e-10	33093	rs7507607	22669560	-1.00876	1.38807e-11	35236	1	4	H3K27AC_PP
ZNF492	rs117793815	4.56967e-10	33093	rs7507607	22669560	-1.00876	1.38807e-11	35236	1	4	ABC_PP
ZNF507	rs58602224	0.0479875	132450	rs12463344	32392401	-0.112616	1	46807	1	7	H3K_PP
ZNF507	rs58602224	0.0479875	132450	rs12463344	32392401	-0.112616	1	46807	1	7	H3K27AC_PP
ZNF507	rs58602224	0.0479875	132450	rs12463344	32392401	-0.112616	1	46807	1	7	ABC_PP
ZNF507	rs58602224	0.0479875	132450	rs242575	32283091	0.013708	1	62503	1	7	H3K_PP
ZNF507	rs58602224	0.0479875	132450	rs242575	32283091	0.013708	1	62503	1	7	H3K27AC_PP
ZNF507	rs58602224	0.0479875	132450	rs242575	32283091	0.013708	1	62503	1	7	ABC_PP
ZNF507	rs58602224	0.0479875	132450	rs34006743	32331178	0.151136	1	14416	1	7	H3K_PP
ZNF507	rs58602224	0.0479875	132450	rs34006743	32331178	0.151136	1	14416	1	7	H3K27AC_PP
ZNF507	rs58602224	0.0479875	132450	rs34006743	32331178	0.151136	1	14416	1	7	ABC_PP
ZNF507	rs58602224	0.0479875	132450	rs62103923	32593344	-0.0568147	1	247750	1	7	H3K_PP
ZNF507	rs58602224	0.0479875	132450	rs62103923	32593344	-0.0568147	1	247750	1	7	H3K27AC_PP
ZNF507	rs58602224	0.0479875	132450	rs62103923	32593344	-0.0568147	1	247750	1	7	ABC_PP
ZNF507	rs58602224	0.0479875	132450	rs73034216	32392510	0.139991	1	46916	1	7	H3K_PP
ZNF507	rs58602224	0.0479875	132450	rs73034216	32392510	0.139991	1	46916	1	7	H3K27AC_PP
ZNF507	rs58602224	0.0479875	132450	rs73034216	32392510	0.139991	1	46916	1	7	ABC_PP
ZNF507	rs58602224	0.0479875	132450	rs73925629	32026636	-0.00534054	1	318958	1	7	H3K_PP
ZNF507	rs58602224	0.0479875	132450	rs73925629	32026636	-0.00534054	1	318958	1	7	H3K27AC_PP
ZNF507	rs58602224	0.0479875	132450	rs73925629	32026636	-0.00534054	1	318958	1	7	ABC_PP
ZNF507	rs58602224	0.0479875	132450	rs8101983	32334241	0.148488	1	11353	1	7	H3K_PP
ZNF507	rs58602224	0.0479875	132450	rs8101983	32334241	0.148488	1	11353	1	7	H3K27AC_PP
ZNF507	rs58602224	0.0479875	132450	rs8101983	32334241	0.148488	1	11353	1	7	ABC_PP
ZNF555	rs371732105	0.0258716	67811	rs11668450	2849646	0.139232	1	8209	1	2	H3K_PP
ZNF555	rs371732105	0.0258716	67811	rs11668450	2849646	0.139232	1	8209	1	2	H3K27AC_PP
ZNF555	rs371732105	0.0258716	67811	rs11668450	2849646	0.139232	1	8209	1	2	ABC_PP
ZNF555	rs371732105	0.0258716	67811	rs4807346	2849578	-0.183153	1	8141	0.999149	2	H3K_PP
ZNF555	rs371732105	0.0258716	67811	rs4807346	2849578	-0.183153	1	8141	0.999149	2	H3K27AC_PP
ZNF555	rs371732105	0.0258716	67811	rs4807346	2849578	-0.183153	1	8141	0.99915	2	ABC_PP
ZNF559	rs28384491	3.11039e-06	424	rs12462970	9026509	-0.00606829	1	297263	0.999999	5	H3K_PP
ZNF559	rs28384491	3.11039e-06	424	rs12462970	9026509	-0.00606829	1	297263	0.999999	5	H3K27AC_PP
ZNF559	rs28384491	3.11039e-06	424	rs12462970	9026509	-0.00606829	1	297263	0.999999	5	ABC_PP
ZNF559	rs28384491	3.11039e-06	424	rs62103915	9432353	-0.600892	7.53533e-11	108581	1	5	H3K_PP
ZNF559	rs28384491	3.11039e-06	424	rs62103915	9432353	-0.600892	7.53533e-11	108581	1	5	H3K27AC_PP
ZNF559	rs28384491	3.11039e-06	424	rs62103915	9432353	-0.600892	7.53533e-11	108581	1	5	ABC_PP
ZNF559	rs28384491	3.11039e-06	424	rs6512132	9439092	-0.0355976	1	115320	0.999999	5	H3K_PP
ZNF559	rs28384491	3.11039e-06	424	rs6512132	9439092	-0.0355976	1	115320	0.999999	5	H3K27AC_PP
ZNF559	rs28384491	3.11039e-06	424	rs6512132	9439092	-0.0355976	1	115320	0.999999	5	ABC_PP
ZNF559	rs28384491	3.11039e-06	424	rs73492628	9541886	0.0211839	1	218114	0.999999	5	H3K_PP
ZNF559	rs28384491	3.11039e-06	424	rs73492628	9541886	0.0211839	1	218114	0.999999	5	H3K27AC_PP
ZNF559	rs28384491	3.11039e-06	424	rs73492628	9541886	0.0211839	1	218114	0.999999	5	ABC_PP
ZNF559	rs28384491	3.11039e-06	424	rs75217292	8909477	0.232136	1	414295	1	5	H3K_PP
ZNF559	rs28384491	3.11039e-06	424	rs75217292	8909477	0.232136	1	414295	1	5	H3K27AC_PP
ZNF559	rs28384491	3.11039e-06	424	rs75217292	8909477	0.232136	1	414295	1	5	ABC_PP
ZNF653	rs7246743	0.00965583	235961	rs112374545	11078223	-0.214777	1	427616	1	4	H3K_PP
ZNF653	rs7246743	0.00965583	235961	rs112374545	11078223	-0.214777	1	427616	1	4	H3K27AC_PP
ZNF653	rs7246743	0.00965583	235961	rs112374545	11078223	-0.214777	1	427616	1	4	ABC_PP
ZNF653	rs7246743	0.00965583	235961	rs138294113	11081053	-0.180348	1	424786	1	4	H3K_PP
ZNF653	rs7246743	0.00965583	235961	rs138294113	11081053	-0.180348	1	424786	1	4	H3K27AC_PP
ZNF653	rs7246743	0.00965583	235961	rs138294113	11081053	-0.180348	1	424786	1	4	ABC_PP
ZNF653	rs7246743	0.00965583	235961	rs139853365	11079880	-0.204842	1	425959	1	4	H3K_PP
ZNF653	rs7246743	0.00965583	235961	rs139853365	11079880	-0.204842	1	425959	1	4	H3K27AC_PP
ZNF653	rs7246743	0.00965583	235961	rs139853365	11079880	-0.204842	1	425959	1	4	ABC_PP
ZNF653	rs7246743	0.00965583	235961	rs4600573	11760992	0.13328	1	255153	1	4	H3K_PP
ZNF653	rs7246743	0.00965583	235961	rs4600573	11760992	0.13328	1	255153	1	4	H3K27AC_PP
ZNF653	rs7246743	0.00965583	235961	rs4600573	11760992	0.13328	1	255153	1	4	ABC_PP
ZNF66	rs10426864	1.06798e-31	31591	rs10411707	20791793	-1.40901	9.63519e-40	15489	1	7	H3K_PP
ZNF66	rs10426864	1.06798e-31	31591	rs10411707	20791793	-1.40901	9.63519e-40	15489	1	7	H3K27AC_PP
ZNF66	rs10426864	1.06798e-31	31591	rs10411707	20791793	-1.40901	9.63519e-40	15489	1	7	ABC_PP
ZNF66	rs10426864	1.06798e-31	31591	rs112238772	20840385	-1.395	6.94256e-34	64081	1	7	H3K_PP
ZNF66	rs10426864	1.06798e-31	31591	rs112238772	20840385	-1.395	6.94256e-34	64081	1	7	H3K27AC_PP
ZNF66	rs10426864	1.06798e-31	31591	rs112238772	20840385	-1.395	6.94256e-34	64081	1	7	ABC_PP
ZNF66	rs10426864	1.06798e-31	31591	rs2547158	20848011	-1.24921	4.21878e-28	71707	1	7	H3K_PP
ZNF66	rs10426864	1.06798e-31	31591	rs2547158	20848011	-1.24921	4.21878e-28	71707	1	7	H3K27AC_PP
ZNF66	rs10426864	1.06798e-31	31591	rs2547158	20848011	-1.24921	4.21878e-28	71707	1	7	ABC_PP
ZNF66	rs10426864	1.06798e-31	31591	rs28840516	20856605	-1.21519	9.25267e-22	80301	1	7	H3K_PP
ZNF66	rs10426864	1.06798e-31	31591	rs28840516	20856605	-1.21519	9.25267e-22	80301	1	7	H3K27AC_PP
ZNF66	rs10426864	1.06798e-31	31591	rs28840516	20856605	-1.21519	9.25267e-22	80301	1	7	ABC_PP
ZNF66	rs10426864	1.06798e-31	31591	rs3207166	20768634	-0.976603	1.93345e-19	7670	1	7	H3K_PP
ZNF66	rs10426864	1.06798e-31	31591	rs3207166	20768634	-0.976603	1.93345e-19	7670	1	7	H3K27AC_PP
ZNF66	rs10426864	1.06798e-31	31591	rs3207166	20768634	-0.976603	1.93345e-19	7670	1	7	ABC_PP
ZNF66	rs10426864	1.06798e-31	31591	rs379662	20796721	-1.40901	9.63519e-40	20417	1	7	H3K_PP
ZNF66	rs10426864	1.06798e-31	31591	rs379662	20796721	-1.40901	9.63519e-40	20417	1	7	H3K27AC_PP
ZNF66	rs10426864	1.06798e-31	31591	rs379662	20796721	-1.40901	9.63519e-40	20417	1	7	ABC_PP
ZNF66	rs10426864	1.06798e-31	31591	rs410827	20817043	-1.44337	3.30408e-41	40739	1	7	H3K_PP
ZNF66	rs10426864	1.06798e-31	31591	rs410827	20817043	-1.44337	3.30408e-41	40739	1	7	H3K27AC_PP
ZNF66	rs10426864	1.06798e-31	31591	rs410827	20817043	-1.44337	3.30408e-41	40739	1	7	ABC_PP
ZNF676	rs2214352	1.56782e-55	47665	rs808372	22287566	0.522681	0.000470099	71765	1	1	H3K_PP
ZNF676	rs2214352	1.56782e-55	47665	rs808372	22287566	0.522681	0.000470099	71765	1	1	H3K27AC_PP
ZNF676	rs2214352	1.56782e-55	47665	rs808372	22287566	0.522681	0.000470099	71765	1	1	ABC_PP
ZNF738	rs10411757	0.02125	128580	rs1932082	21341151	0.127729	1	17779	1	5	H3K_PP
ZNF738	rs10411757	0.02125	128580	rs1932082	21341151	0.127729	1	17779	1	5	H3K27AC_PP
ZNF738	rs10411757	0.02125	128580	rs1932082	21341151	0.127729	1	17779	1	5	ABC_PP
ZNF738	rs10411757	0.02125	128580	rs2562496	21557068	0.21226	1	198138	1	5	H3K_PP
ZNF738	rs10411757	0.02125	128580	rs2562496	21557068	0.21226	1	198138	1	5	H3K27AC_PP
ZNF738	rs10411757	0.02125	128580	rs2562496	21557068	0.21226	1	198138	1	5	ABC_PP
ZNF738	rs10411757	0.02125	128580	rs4574047	21344377	0.119756	1	14553	1	5	H3K_PP
ZNF738	rs10411757	0.02125	128580	rs4574047	21344377	0.119756	1	14553	1	5	H3K27AC_PP
ZNF738	rs10411757	0.02125	128580	rs4574047	21344377	0.119756	1	14553	1	5	ABC_PP
ZNF738	rs10411757	0.02125	128580	rs62108277	21484704	-0.239694	0.182617	125774	1	5	H3K_PP
ZNF738	rs10411757	0.02125	128580	rs62108277	21484704	-0.239694	0.182617	125774	1	5	H3K27AC_PP
ZNF738	rs10411757	0.02125	128580	rs62108277	21484704	-0.239694	0.182617	125774	1	5	ABC_PP
ZNF738	rs10411757	0.02125	128580	rs8110690	21366866	0.0878878	1	7936	1	5	H3K_PP
ZNF738	rs10411757	0.02125	128580	rs8110690	21366866	0.0878878	1	7936	1	5	H3K27AC_PP
ZNF738	rs10411757	0.02125	128580	rs8110690	21366866	0.0878878	1	7936	1	5	ABC_PP
ZNF781	rs73034935	0.00129292	275459	rs12608883	37924759	0.0708358	1	232444	1	4	H3K_PP
ZNF781	rs73034935	0.00129292	275459	rs12608883	37924759	0.0708358	1	232444	1	4	H3K27AC_PP
ZNF781	rs73034935	0.00129292	275459	rs12608883	37924759	0.0708358	1	232444	1	4	ABC_PP
ZNF781	rs73034935	0.00129292	275459	rs17306900	37779346	-0.198599	0.00344039	87031	1	4	H3K_PP
ZNF781	rs73034935	0.00129292	275459	rs17306900	37779346	-0.198599	0.00344039	87031	1	4	H3K27AC_PP
ZNF781	rs73034935	0.00129292	275459	rs17306900	37779346	-0.198599	0.00344039	87031	1	4	ABC_PP
ZNF781	rs73034935	0.00129292	275459	rs2075284	37698715	-0.114608	1	6400	1	4	H3K_PP
ZNF781	rs73034935	0.00129292	275459	rs2075284	37698715	-0.114608	1	6400	1	4	H3K27AC_PP
ZNF781	rs73034935	0.00129292	275459	rs2075284	37698715	-0.114608	1	6400	1	4	ABC_PP
ZNF781	rs73034935	0.00129292	275459	rs7258597	37905755	0.107389	1	213440	1	4	H3K_PP
ZNF781	rs73034935	0.00129292	275459	rs7258597	37905755	0.107389	1	213440	1	4	H3K27AC_PP
ZNF781	rs73034935	0.00129292	275459	rs7258597	37905755	0.107389	1	213440	1	4	ABC_PP
ZNF98	rs111471672	0.00132753	304923	rs1091182	22292820	-0.359799	0.00633318	239665	1	4	H3K_PP
ZNF98	rs111471672	0.00132753	304923	rs1091182	22292820	-0.359799	0.00633318	239665	1	4	H3K27AC_PP
ZNF98	rs111471672	0.00132753	304923	rs1091182	22292820	-0.359799	0.00633318	239665	1	4	ABC_PP
ZNF98	rs111471672	0.00132753	304923	rs11879697	22424404	-0.362506	0.00135518	108081	1	4	H3K_PP
ZNF98	rs111471672	0.00132753	304923	rs11879697	22424404	-0.362506	0.00135518	108081	1	4	H3K27AC_PP
ZNF98	rs111471672	0.00132753	304923	rs11879697	22424404	-0.362506	0.00135518	108081	1	4	ABC_PP
ZNF98	rs111471672	0.00132753	304923	rs1975172	22351801	0.292526	0.302602	180684	1	4	H3K_PP
ZNF98	rs111471672	0.00132753	304923	rs1975172	22351801	0.292526	0.302602	180684	1	4	H3K27AC_PP
ZNF98	rs111471672	0.00132753	304923	rs1975172	22351801	0.292526	0.302602	180684	1	4	ABC_PP
ZNF98	rs111471672	0.00132753	304923	rs382357	22160705	0.279209	1	371780	1	4	H3K_PP
ZNF98	rs111471672	0.00132753	304923	rs382357	22160705	0.279209	1	371780	1	4	H3K27AC_PP
ZNF98	rs111471672	0.00132753	304923	rs382357	22160705	0.279209	1	371780	1	4	ABC_PP
AL118522.1	rs11696845	0.000410294	3963	rs13038381	44742106	-0.843172	0.00278217	4536	1	4	H3K_PP
AL118522.1	rs11696845	0.000410294	3963	rs13038381	44742106	-0.843172	0.00278217	4536	1	4	H3K27AC_PP
AL118522.1	rs11696845	0.000410294	3963	rs13038381	44742106	-0.843172	0.00278217	4536	1	4	ABC_PP
AL118522.1	rs11696845	0.000410294	3963	rs6017414	44752534	0.454214	1	5892	1	4	H3K_PP
AL118522.1	rs11696845	0.000410294	3963	rs6017414	44752534	0.454214	1	5892	1	4	H3K27AC_PP
AL118522.1	rs11696845	0.000410294	3963	rs6017414	44752534	0.454214	1	5892	1	4	ABC_PP
AL118522.1	rs11696845	0.000410294	3963	rs6130682	44730260	0.552901	1	16382	1	4	H3K_PP
AL118522.1	rs11696845	0.000410294	3963	rs6130682	44730260	0.552901	1	16382	1	4	H3K27AC_PP
AL118522.1	rs11696845	0.000410294	3963	rs6130682	44730260	0.552901	1	16382	1	4	ABC_PP
AL118522.1	rs11696845	0.000410294	3963	rs62208373	45135785	0.115814	1	389143	1	4	H3K_PP
AL118522.1	rs11696845	0.000410294	3963	rs62208373	45135785	0.115814	1	389143	1	4	H3K27AC_PP
AL118522.1	rs11696845	0.000410294	3963	rs62208373	45135785	0.115814	1	389143	1	4	ABC_PP
AL121761.1	rs112703204	9.34193e-06	180693	rs17307939	20167685	-0.411336	1	409648	1	2	H3K_PP
AL121761.1	rs112703204	9.34193e-06	180693	rs17307939	20167685	-0.411336	1	409648	1	2	H3K27AC_PP
AL121761.1	rs112703204	9.34193e-06	180693	rs17307939	20167685	-0.411336	1	409648	1	2	ABC_PP
AL121761.1	rs112703204	9.34193e-06	180693	rs6106107	19577919	0.618146	1	180118	1	2	H3K_PP
AL121761.1	rs112703204	9.34193e-06	180693	rs6106107	19577919	0.618146	1	180118	1	2	H3K27AC_PP
AL121761.1	rs112703204	9.34193e-06	180693	rs6106107	19577919	0.618146	1	180118	1	2	ABC_PP
AL132822.1	rs6027060	0.0223658	356532	rs1571213	59784201	-2.08799	1	299671	0.99882	2	H3K_PP
AL132822.1	rs6027060	0.0223658	356532	rs1571213	59784201	-2.08799	1	299671	0.998802	2	H3K27AC_PP
AL132822.1	rs6027060	0.0223658	356532	rs1571213	59784201	-2.08799	1	299671	0.998797	2	ABC_PP
AL132822.1	rs6027060	0.0223658	356532	rs74785851	59746899	0.493468	1	336973	0.99882	2	H3K_PP
AL132822.1	rs6027060	0.0223658	356532	rs74785851	59746899	0.493468	1	336973	0.998802	2	H3K27AC_PP
AL132822.1	rs6027060	0.0223658	356532	rs74785851	59746899	0.493468	1	336973	0.998797	2	ABC_PP
AL357033.3	rs58918647	2.15679e-07	359426	rs13038331	62334004	-0.816751	1	318182	1	8	H3K_PP
AL357033.3	rs58918647	2.15679e-07	359426	rs13038331	62334004	-0.816751	1	318182	1	8	H3K27AC_PP
AL357033.3	rs58918647	2.15679e-07	359426	rs13038331	62334004	-0.816751	1	318182	1	8	ABC_PP
AL357033.3	rs58918647	2.15679e-07	359426	rs4925378	62339491	-0.725707	1	312695	1	8	H3K_PP
AL357033.3	rs58918647	2.15679e-07	359426	rs4925378	62339491	-0.725707	1	312695	1	8	H3K27AC_PP
AL357033.3	rs58918647	2.15679e-07	359426	rs4925378	62339491	-0.725707	1	312695	1	8	ABC_PP
AL357033.3	rs58918647	2.15679e-07	359426	rs558752	62353818	-0.691617	1	298368	1	8	H3K_PP
AL357033.3	rs58918647	2.15679e-07	359426	rs558752	62353818	-0.691617	1	298368	1	8	H3K27AC_PP
AL357033.3	rs58918647	2.15679e-07	359426	rs558752	62353818	-0.691617	1	298368	1	8	ABC_PP
AL357033.3	rs58918647	2.15679e-07	359426	rs6011411	62834179	0.0957544	1	181993	1	8	H3K_PP
AL357033.3	rs58918647	2.15679e-07	359426	rs6011411	62834179	0.0957544	1	181993	1	8	H3K27AC_PP
AL357033.3	rs58918647	2.15679e-07	359426	rs6011411	62834179	0.0957544	1	181993	1	8	ABC_PP
AL357033.3	rs58918647	2.15679e-07	359426	rs6143010	62267922	-0.786236	1	384264	1	8	H3K_PP
AL357033.3	rs58918647	2.15679e-07	359426	rs6143010	62267922	-0.786236	1	384264	1	8	H3K27AC_PP
AL357033.3	rs58918647	2.15679e-07	359426	rs6143010	62267922	-0.786236	1	384264	1	8	ABC_PP
AL357033.3	rs58918647	2.15679e-07	359426	rs62200158	62926554	-0.0936922	1	274368	1	8	H3K_PP
AL357033.3	rs58918647	2.15679e-07	359426	rs62200158	62926554	-0.0936922	1	274368	1	8	H3K27AC_PP
AL357033.3	rs58918647	2.15679e-07	359426	rs62200158	62926554	-0.0936922	1	274368	1	8	ABC_PP
AL357033.3	rs58918647	2.15679e-07	359426	rs75942180	62403622	2.06012	1	248564	1	8	H3K_PP
AL357033.3	rs58918647	2.15679e-07	359426	rs75942180	62403622	2.06012	1	248564	1	8	H3K27AC_PP
AL357033.3	rs58918647	2.15679e-07	359426	rs75942180	62403622	2.06012	1	248564	1	8	ABC_PP
AL357033.3	rs58918647	2.15679e-07	359426	rs882683	63013534	-0.0738565	1	361348	1	8	H3K_PP
AL357033.3	rs58918647	2.15679e-07	359426	rs882683	63013534	-0.0738565	1	361348	1	8	H3K27AC_PP
AL357033.3	rs58918647	2.15679e-07	359426	rs882683	63013534	-0.0738565	1	361348	1	8	ABC_PP
CST3	rs13038990	0.0147666	30057	rs2254635	23642121	0.200078	0.042113	3648	1	4	H3K_PP
CST3	rs13038990	0.0147666	30057	rs2254635	23642121	0.200078	0.042113	3648	1	4	H3K27AC_PP
CST3	rs13038990	0.0147666	30057	rs2254635	23642121	0.200078	0.042113	3648	1	4	ABC_PP
CST3	rs13038990	0.0147666	30057	rs34510236	23822260	-0.0247633	1	183787	1	4	H3K_PP
CST3	rs13038990	0.0147666	30057	rs34510236	23822260	-0.0247633	1	183787	1	4	H3K27AC_PP
CST3	rs13038990	0.0147666	30057	rs34510236	23822260	-0.0247633	1	183787	1	4	ABC_PP
CST3	rs13038990	0.0147666	30057	rs5030707	23638019	-0.268147	3.3941e-06	454	1	4	H3K_PP
CST3	rs13038990	0.0147666	30057	rs5030707	23638019	-0.268147	3.3941e-06	454	1	4	H3K27AC_PP
CST3	rs13038990	0.0147666	30057	rs5030707	23638019	-0.268147	3.3941e-06	454	1	4	ABC_PP
CST3	rs13038990	0.0147666	30057	rs6114258	23753573	0.00286388	1	115100	1	4	H3K_PP
CST3	rs13038990	0.0147666	30057	rs6114258	23753573	0.00286388	1	115100	1	4	H3K27AC_PP
CST3	rs13038990	0.0147666	30057	rs6114258	23753573	0.00286388	1	115100	1	4	ABC_PP
DEFB132	rs6035541	0.0469656	21453	rs6037663	448552	-0.345058	1	190828	1	5	H3K_PP
DEFB132	rs6035541	0.0469656	21453	rs6037663	448552	-0.345058	1	190828	1	5	H3K27AC_PP
DEFB132	rs6035541	0.0469656	21453	rs6037663	448552	-0.345058	1	190828	1	5	ABC_PP
DEFB132	rs6035541	0.0469656	21453	rs6051947	426906	1.81944	1	169182	1	5	H3K_PP
DEFB132	rs6035541	0.0469656	21453	rs6051947	426906	1.81944	1	169182	1	5	H3K27AC_PP
DEFB132	rs6035541	0.0469656	21453	rs6051947	426906	1.81944	1	169182	1	5	ABC_PP
DEFB132	rs6035541	0.0469656	21453	rs6082246	287876	-1.38776	1	30152	1	5	H3K_PP
DEFB132	rs6035541	0.0469656	21453	rs6082246	287876	-1.38776	1	30152	1	5	H3K27AC_PP
DEFB132	rs6035541	0.0469656	21453	rs6082246	287876	-1.38776	1	30152	1	5	ABC_PP
DEFB132	rs6035541	0.0469656	21453	rs6116952	650254	0.0981451	1	392530	1	5	H3K_PP
DEFB132	rs6035541	0.0469656	21453	rs6116952	650254	0.0981451	1	392530	1	5	H3K27AC_PP
DEFB132	rs6035541	0.0469656	21453	rs6116952	650254	0.0981451	1	392530	1	5	ABC_PP
DEFB132	rs6035541	0.0469656	21453	rs6136878	277574	-0.502007	1	19850	1	5	H3K_PP
DEFB132	rs6035541	0.0469656	21453	rs6136878	277574	-0.502007	1	19850	1	5	H3K27AC_PP
DEFB132	rs6035541	0.0469656	21453	rs6136878	277574	-0.502007	1	19850	1	5	ABC_PP
DNTTIP1	rs426384	0.00065372	45787	rs426384	45746167	0.36533	1.17179e-07	45787	1	4	H3K_PP
DNTTIP1	rs426384	0.00065372	45787	rs426384	45746167	0.36533	1.17179e-07	45787	1	4	H3K27AC_PP
DNTTIP1	rs426384	0.00065372	45787	rs426384	45746167	0.36533	1.17179e-07	45787	1	4	ABC_PP
DNTTIP1	rs426384	0.00065372	45787	rs6017666	45723668	-0.241415	0.0169744	68286	1	4	H3K_PP
DNTTIP1	rs426384	0.00065372	45787	rs6017666	45723668	-0.241415	0.0169744	68286	1	4	H3K27AC_PP
DNTTIP1	rs426384	0.00065372	45787	rs6017666	45723668	-0.241415	0.0169744	68286	1	4	ABC_PP
DNTTIP1	rs426384	0.00065372	45787	rs6073912	45784456	0.235333	0.023554	7498	1	4	H3K_PP
DNTTIP1	rs426384	0.00065372	45787	rs6073912	45784456	0.235333	0.023554	7498	1	4	H3K27AC_PP
DNTTIP1	rs426384	0.00065372	45787	rs6073912	45784456	0.235333	0.023554	7498	1	4	ABC_PP
DNTTIP1	rs426384	0.00065372	45787	rs6104410	45978962	-0.0306655	1	187008	1	4	H3K_PP
DNTTIP1	rs426384	0.00065372	45787	rs6104410	45978962	-0.0306655	1	187008	1	4	H3K27AC_PP
DNTTIP1	rs426384	0.00065372	45787	rs6104410	45978962	-0.0306655	1	187008	1	4	ABC_PP
ERGIC3	rs12625762	0.0156471	28636	rs11907574	35137404	0.0392235	1	404617	1	3	H3K_PP
ERGIC3	rs12625762	0.0156471	28636	rs11907574	35137404	0.0392235	1	404617	1	3	H3K27AC_PP
ERGIC3	rs12625762	0.0156471	28636	rs11907574	35137404	0.0392235	1	404617	1	3	ABC_PP
ERGIC3	rs12625762	0.0156471	28636	rs17092378	35148385	0.035708	1	393636	1	3	H3K_PP
ERGIC3	rs12625762	0.0156471	28636	rs17092378	35148385	0.035708	1	393636	1	3	H3K27AC_PP
ERGIC3	rs12625762	0.0156471	28636	rs17092378	35148385	0.035708	1	393636	1	3	ABC_PP
ERGIC3	rs12625762	0.0156471	28636	rs73903019	35139976	0.0392235	1	402045	1	3	H3K_PP
ERGIC3	rs12625762	0.0156471	28636	rs73903019	35139976	0.0392235	1	402045	1	3	H3K27AC_PP
ERGIC3	rs12625762	0.0156471	28636	rs73903019	35139976	0.0392235	1	402045	1	3	ABC_PP
FAM83D	rs12625203	4.0901e-07	103202	rs12625203	39029514	-1.94401	4.20293e-25	103202	0.994631	3	H3K_PP
FAM83D	rs12625203	4.0901e-07	103202	rs12625203	39029514	-1.94401	4.20293e-25	103202	0.994697	3	H3K27AC_PP
FAM83D	rs12625203	4.0901e-07	103202	rs12625203	39029514	-1.94401	4.20293e-25	103202	0.994773	3	ABC_PP
FAM83D	rs12625203	4.0901e-07	103202	rs6028288	39118080	0.603211	1	191768	0.994631	3	H3K_PP
FAM83D	rs12625203	4.0901e-07	103202	rs6028288	39118080	0.603211	1	191768	0.994697	3	H3K27AC_PP
FAM83D	rs12625203	4.0901e-07	103202	rs6028288	39118080	0.603211	1	191768	0.994773	3	ABC_PP
FAM83D	rs12625203	4.0901e-07	103202	rs76501736	38954640	-1.54199	0.0599607	28328	0.994631	3	H3K_PP
FAM83D	rs12625203	4.0901e-07	103202	rs76501736	38954640	-1.54199	0.0599607	28328	0.994697	3	H3K27AC_PP
FAM83D	rs12625203	4.0901e-07	103202	rs76501736	38954640	-1.54199	0.0599607	28328	0.994773	3	ABC_PP
FASTKD5	rs555708065	0.0152856	359729	rs708973	3110202	-0.122112	1	49663	1	2	H3K_PP
FASTKD5	rs555708065	0.0152856	359729	rs708973	3110202	-0.122112	1	49663	1	2	H3K27AC_PP
FASTKD5	rs555708065	0.0152856	359729	rs708973	3110202	-0.122112	1	49663	1	2	ABC_PP
FASTKD5	rs555708065	0.0152856	359729	rs913555	3109478	0.105448	1	50387	1	2	H3K_PP
FASTKD5	rs555708065	0.0152856	359729	rs913555	3109478	0.105448	1	50387	1	2	H3K27AC_PP
FASTKD5	rs555708065	0.0152856	359729	rs913555	3109478	0.105448	1	50387	1	2	ABC_PP
IDH3B	rs555708065	0.00523549	135917	rs11087565	3103947	-0.0504744	1	439728	1	3	H3K_PP
IDH3B	rs555708065	0.00523549	135917	rs11087565	3103947	-0.0504744	1	439728	1	3	H3K27AC_PP
IDH3B	rs555708065	0.00523549	135917	rs11087565	3103947	-0.0504744	1	439728	1	3	ABC_PP
IDH3B	rs555708065	0.00523549	135917	rs2145222	3149529	-0.0650058	1	485310	1	3	H3K_PP
IDH3B	rs555708065	0.00523549	135917	rs2145222	3149529	-0.0650058	1	485310	1	3	H3K27AC_PP
IDH3B	rs555708065	0.00523549	135917	rs2145222	3149529	-0.0650058	1	485310	1	3	ABC_PP
IDH3B	rs555708065	0.00523549	135917	rs6084272	3143725	0.0714569	1	479506	0.99061	3	H3K_PP
IDH3B	rs555708065	0.00523549	135917	rs6084272	3143725	0.0714569	1	479506	0.99068	3	H3K27AC_PP
IDH3B	rs555708065	0.00523549	135917	rs6084272	3143725	0.0714569	1	479506	0.990745	3	ABC_PP
LINC01273	rs13040412	0.000879048	9233	rs2149896	50160958	0.630868	3.957e-08	10851	1	4	H3K_PP
LINC01273	rs13040412	0.000879048	9233	rs2149896	50160958	0.630868	3.957e-08	10851	1	4	H3K27AC_PP
LINC01273	rs13040412	0.000879048	9233	rs2149896	50160958	0.630868	3.957e-08	10851	1	4	ABC_PP
LINC01273	rs13040412	0.000879048	9233	rs479007	49892979	-0.133415	1	278830	1	4	H3K_PP
LINC01273	rs13040412	0.000879048	9233	rs479007	49892979	-0.133415	1	278830	1	4	H3K27AC_PP
LINC01273	rs13040412	0.000879048	9233	rs479007	49892979	-0.133415	1	278830	1	4	ABC_PP
LINC01273	rs13040412	0.000879048	9233	rs6067431	50387503	-0.111765	1	215694	1	4	H3K_PP
LINC01273	rs13040412	0.000879048	9233	rs6067431	50387503	-0.111765	1	215694	1	4	H3K27AC_PP
LINC01273	rs13040412	0.000879048	9233	rs6067431	50387503	-0.111765	1	215694	1	4	ABC_PP
LINC01273	rs13040412	0.000879048	9233	rs6122904	50319198	-0.291162	1	147389	1	4	H3K_PP
LINC01273	rs13040412	0.000879048	9233	rs6122904	50319198	-0.291162	1	147389	1	4	H3K27AC_PP
LINC01273	rs13040412	0.000879048	9233	rs6122904	50319198	-0.291162	1	147389	1	4	ABC_PP
LINC01597	rs11152497	2.29345e-06	9253	rs1830543	30305743	0.656509	1.65485e-09	15787	0.952583	5	H3K_PP
LINC01597	rs11152497	2.29345e-06	9253	rs1830543	30305743	0.656509	1.65485e-09	15787	0.952294	5	H3K27AC_PP
LINC01597	rs11152497	2.29345e-06	9253	rs1830543	30305743	0.656509	1.65485e-09	15787	0.951906	5	ABC_PP
LINC01597	rs11152497	2.29345e-06	9253	rs1969706	30288721	0.668975	7.38156e-10	1235	0.952583	5	H3K_PP
LINC01597	rs11152497	2.29345e-06	9253	rs1969706	30288721	0.668975	7.38156e-10	1235	0.952294	5	H3K27AC_PP
LINC01597	rs11152497	2.29345e-06	9253	rs1969706	30288721	0.668975	7.38156e-10	1235	0.951906	5	ABC_PP
LINC01597	rs11152497	2.29345e-06	9253	rs6119042	30335446	0.266325	1	45490	0.952583	5	H3K_PP
LINC01597	rs11152497	2.29345e-06	9253	rs6119042	30335446	0.266325	1	45490	0.952294	5	H3K27AC_PP
LINC01597	rs11152497	2.29345e-06	9253	rs6119042	30335446	0.266325	1	45490	0.951906	5	ABC_PP
LINC01597	rs11152497	2.29345e-06	9253	rs6141181	30323787	-0.571231	0.000404883	33831	0.952583	5	H3K_PP
LINC01597	rs11152497	2.29345e-06	9253	rs6141181	30323787	-0.571231	0.000404883	33831	0.952294	5	H3K27AC_PP
LINC01597	rs11152497	2.29345e-06	9253	rs6141181	30323787	-0.571231	0.000404883	33831	0.951906	5	ABC_PP
LINC01597	rs11152497	2.29345e-06	9253	rs7265451	30287844	-0.525673	0.00769214	2112	0.952583	5	H3K_PP
LINC01597	rs11152497	2.29345e-06	9253	rs7265451	30287844	-0.525673	0.00769214	2112	0.952294	5	H3K27AC_PP
LINC01597	rs11152497	2.29345e-06	9253	rs7265451	30287844	-0.525673	0.00769214	2112	0.951906	5	ABC_PP
MMP9	rs115691119	4.77008e-16	264283	rs117722714	46335628	-0.735529	1	326720	1	5	H3K_PP
MMP9	rs115691119	4.77008e-16	264283	rs117722714	46335628	-0.735529	1	326720	1	5	H3K27AC_PP
MMP9	rs115691119	4.77008e-16	264283	rs117722714	46335628	-0.735529	1	326720	1	5	ABC_PP
MMP9	rs115691119	4.77008e-16	264283	rs2261185	46387654	-0.401918	1	378746	1	5	H3K_PP
MMP9	rs115691119	4.77008e-16	264283	rs2261185	46387654	-0.401918	1	378746	1	5	H3K27AC_PP
MMP9	rs115691119	4.77008e-16	264283	rs2261185	46387654	-0.401918	1	378746	1	5	ABC_PP
MMP9	rs115691119	4.77008e-16	264283	rs2425731	45641343	-0.0531652	1	367565	1	5	H3K_PP
MMP9	rs115691119	4.77008e-16	264283	rs2425731	45641343	-0.0531652	1	367565	1	5	H3K27AC_PP
MMP9	rs115691119	4.77008e-16	264283	rs2425731	45641343	-0.0531652	1	367565	1	5	ABC_PP
MMP9	rs115691119	4.77008e-16	264283	rs66903549	45768756	0.937172	0.739425	240152	1	5	H3K_PP
MMP9	rs115691119	4.77008e-16	264283	rs66903549	45768756	0.937172	0.739425	240152	1	5	H3K27AC_PP
MMP9	rs115691119	4.77008e-16	264283	rs66903549	45768756	0.937172	0.739425	240152	1	5	ABC_PP
MMP9	rs115691119	4.77008e-16	264283	rs76331330	45622727	1.04368	0.138922	386181	1	5	H3K_PP
MMP9	rs115691119	4.77008e-16	264283	rs76331330	45622727	1.04368	0.138922	386181	1	5	H3K27AC_PP
MMP9	rs115691119	4.77008e-16	264283	rs76331330	45622727	1.04368	0.138922	386181	1	5	ABC_PP
MRPS26	rs555708065	6.43742e-06	245916	rs6050455	2593577	-0.070841	1	452475	1	2	H3K_PP
MRPS26	rs555708065	6.43742e-06	245916	rs6050455	2593577	-0.070841	1	452475	1	2	H3K27AC_PP
MRPS26	rs555708065	6.43742e-06	245916	rs6050455	2593577	-0.070841	1	452475	1	2	ABC_PP
MRPS26	rs555708065	6.43742e-06	245916	rs77723216	2794810	0.277329	1	251242	1	2	H3K_PP
MRPS26	rs555708065	6.43742e-06	245916	rs77723216	2794810	0.277329	1	251242	1	2	H3K27AC_PP
MRPS26	rs555708065	6.43742e-06	245916	rs77723216	2794810	0.277329	1	251242	1	2	ABC_PP
PCSK2	rs6080604	0.000107931	17878	rs11960	17619712	-0.000756082	1	393605	1	4	H3K_PP
PCSK2	rs6080604	0.000107931	17878	rs11960	17619712	-0.000756082	1	393605	1	4	H3K27AC_PP
PCSK2	rs6080604	0.000107931	17878	rs11960	17619712	-0.000756082	1	393605	1	4	ABC_PP
PCSK2	rs6080604	0.000107931	17878	rs13734	17614084	0.0176146	1	387977	1	4	H3K_PP
PCSK2	rs6080604	0.000107931	17878	rs13734	17614084	0.0176146	1	387977	1	4	H3K27AC_PP
PCSK2	rs6080604	0.000107931	17878	rs13734	17614084	0.0176146	1	387977	1	4	ABC_PP
PCSK2	rs6080604	0.000107931	17878	rs2236250	17616086	-0.0254551	1	389979	0.998493	4	H3K_PP
PCSK2	rs6080604	0.000107931	17878	rs2236250	17616086	-0.0254551	1	389979	0.998484	4	H3K27AC_PP
PCSK2	rs6080604	0.000107931	17878	rs2236250	17616086	-0.0254551	1	389979	0.998448	4	ABC_PP
PCSK2	rs6080604	0.000107931	17878	rs6080497	16936684	-0.0546145	1	289423	0.998493	4	H3K_PP
PCSK2	rs6080604	0.000107931	17878	rs6080497	16936684	-0.0546145	1	289423	0.998484	4	H3K27AC_PP
PCSK2	rs6080604	0.000107931	17878	rs6080497	16936684	-0.0546145	1	289423	0.998448	4	ABC_PP
PLTP	rs11569624	0.000331677	2000	rs12480887	45798779	-0.265272	1	113376	1	4	H3K_PP
PLTP	rs11569624	0.000331677	2000	rs12480887	45798779	-0.265272	1	113376	1	4	H3K27AC_PP
PLTP	rs11569624	0.000331677	2000	rs12480887	45798779	-0.265272	1	113376	1	4	ABC_PP
PLTP	rs11569624	0.000331677	2000	rs232273	45715716	0.471451	1	196439	1	4	H3K_PP
PLTP	rs11569624	0.000331677	2000	rs232273	45715716	0.471451	1	196439	1	4	H3K27AC_PP
PLTP	rs11569624	0.000331677	2000	rs232273	45715716	0.471451	1	196439	1	4	ABC_PP
PLTP	rs11569624	0.000331677	2000	rs6104316	45729681	-0.156242	1	182474	1	4	H3K_PP
PLTP	rs11569624	0.000331677	2000	rs6104316	45729681	-0.156242	1	182474	1	4	H3K27AC_PP
PLTP	rs11569624	0.000331677	2000	rs6104316	45729681	-0.156242	1	182474	1	4	ABC_PP
PLTP	rs11569624	0.000331677	2000	rs8124182	45980262	0.169196	1	68107	1	4	H3K_PP
PLTP	rs11569624	0.000331677	2000	rs8124182	45980262	0.169196	1	68107	1	4	H3K27AC_PP
PLTP	rs11569624	0.000331677	2000	rs8124182	45980262	0.169196	1	68107	1	4	ABC_PP
PPP1R16B	rs208807	0.0301098	64799	rs208802	38877670	-0.626943	6.00451e-09	71973	1	5	H3K_PP
PPP1R16B	rs208807	0.0301098	64799	rs208802	38877670	-0.626943	6.00451e-09	71973	1	5	H3K27AC_PP
PPP1R16B	rs208807	0.0301098	64799	rs208802	38877670	-0.626943	6.00451e-09	71973	1	5	ABC_PP
PPP1R16B	rs208807	0.0301098	64799	rs208803	38874674	-0.646095	1.72151e-06	68977	1	5	H3K_PP
PPP1R16B	rs208807	0.0301098	64799	rs208803	38874674	-0.646095	1.72151e-06	68977	1	5	H3K27AC_PP
PPP1R16B	rs208807	0.0301098	64799	rs208803	38874674	-0.646095	1.72151e-06	68977	1	5	ABC_PP
PPP1R16B	rs208807	0.0301098	64799	rs73117365	38732702	0.452208	1	72995	1	5	H3K_PP
PPP1R16B	rs208807	0.0301098	64799	rs73117365	38732702	0.452208	1	72995	1	5	H3K27AC_PP
PPP1R16B	rs208807	0.0301098	64799	rs73117365	38732702	0.452208	1	72995	1	5	ABC_PP
PPP1R16B	rs208807	0.0301098	64799	rs76802177	39001375	-1.03653	0.00681203	195678	1	5	H3K_PP
PPP1R16B	rs208807	0.0301098	64799	rs76802177	39001375	-1.03653	0.00681203	195678	1	5	H3K27AC_PP
PPP1R16B	rs208807	0.0301098	64799	rs76802177	39001375	-1.03653	0.00681203	195678	1	5	ABC_PP
PPP1R16B	rs208807	0.0301098	64799	rs79721775	38741955	0.462687	1	63742	1	5	H3K_PP
PPP1R16B	rs208807	0.0301098	64799	rs79721775	38741955	0.462687	1	63742	1	5	H3K27AC_PP
PPP1R16B	rs208807	0.0301098	64799	rs79721775	38741955	0.462687	1	63742	1	5	ABC_PP
PTK6	rs310645	0.0048509	890	rs6010683	63845280	-0.005053	1	307904	0.999992	3	H3K_PP
PTK6	rs310645	0.0048509	890	rs6010683	63845280	-0.005053	1	307904	0.999992	3	ABC_PP
PTK6	rs310645	0.0048509	890	rs6062588	63923396	0.181753	1	386020	0.999992	3	H3K_PP
PTK6	rs310645	0.0048509	890	rs6062588	63923396	0.181753	1	386020	0.999992	3	ABC_PP
PTK6	rs310645	0.0048509	890	rs74552928	63747065	0.0562857	1	209689	0.999992	3	H3K_PP
PTK6	rs310645	0.0048509	890	rs74552928	63747065	0.0562857	1	209689	0.999992	3	ABC_PP
PTPRA	rs555708065	0.011334	64048	rs11698423	2698855	0.0529418	1	165329	0.99754	7	H3K_PP
PTPRA	rs555708065	0.011334	64048	rs11698423	2698855	0.0529418	1	165329	0.997386	7	H3K27AC_PP
PTPRA	rs555708065	0.011334	64048	rs11698423	2698855	0.0529418	1	165329	0.997203	7	ABC_PP
PTPRA	rs555708065	0.011334	64048	rs4815321	2559082	0.000122217	1	305102	0.997531	7	H3K_PP
PTPRA	rs555708065	0.011334	64048	rs4815321	2559082	0.000122217	1	305102	0.997377	7	H3K27AC_PP
PTPRA	rs555708065	0.011334	64048	rs4815321	2559082	0.000122217	1	305102	0.997193	7	ABC_PP
PTPRA	rs555708065	0.011334	64048	rs6051779	3352802	-0.0382183	1	488618	0.997531	7	H3K_PP
PTPRA	rs555708065	0.011334	64048	rs6051779	3352802	-0.0382183	1	488618	0.997377	7	H3K27AC_PP
PTPRA	rs555708065	0.011334	64048	rs6051779	3352802	-0.0382183	1	488618	0.997193	7	ABC_PP
PTPRA	rs555708065	0.011334	64048	rs6084273	3143769	-0.080493	1	279585	0.997538	7	H3K_PP
PTPRA	rs555708065	0.011334	64048	rs6084273	3143769	-0.080493	1	279585	0.997384	7	H3K27AC_PP
PTPRA	rs555708065	0.011334	64048	rs6084273	3143769	-0.080493	1	279585	0.997201	7	ABC_PP
PTPRA	rs555708065	0.011334	64048	rs76972451	2619077	0.0727526	1	245107	0.997531	7	H3K_PP
PTPRA	rs555708065	0.011334	64048	rs76972451	2619077	0.0727526	1	245107	0.997377	7	H3K27AC_PP
PTPRA	rs555708065	0.011334	64048	rs76972451	2619077	0.0727526	1	245107	0.997193	7	ABC_PP
PTPRA	rs555708065	0.011334	64048	rs860735	3151975	0.100868	1	287791	0.997531	7	H3K_PP
PTPRA	rs555708065	0.011334	64048	rs860735	3151975	0.100868	1	287791	0.997377	7	H3K27AC_PP
PTPRA	rs555708065	0.011334	64048	rs860735	3151975	0.100868	1	287791	0.997193	7	ABC_PP
PTPRA	rs555708065	0.011334	64048	rs911112	3164018	-0.0535117	1	299834	0.997531	7	H3K_PP
PTPRA	rs555708065	0.011334	64048	rs911112	3164018	-0.0535117	1	299834	0.997377	7	H3K27AC_PP
PTPRA	rs555708065	0.011334	64048	rs911112	3164018	-0.0535117	1	299834	0.997193	7	ABC_PP
PYGB	rs111312924	1.28615e-06	50416	rs111312924	25298501	0.374797	1	50416	0.999867	3	H3K_PP
PYGB	rs111312924	1.28615e-06	50416	rs111312924	25298501	0.374797	1	50416	0.99987	3	H3K27AC_PP
PYGB	rs111312924	1.28615e-06	50416	rs111312924	25298501	0.374797	1	50416	0.999875	3	ABC_PP
PYGB	rs111312924	1.28615e-06	50416	rs4813536	24774795	-0.23459	1	473290	1	3	H3K_PP
PYGB	rs111312924	1.28615e-06	50416	rs4813536	24774795	-0.23459	1	473290	1	3	H3K27AC_PP
PYGB	rs111312924	1.28615e-06	50416	rs4813536	24774795	-0.23459	1	473290	1	3	ABC_PP
PYGB	rs111312924	1.28615e-06	50416	rs75468569	25276391	0.38471	1	28306	1	3	H3K_PP
PYGB	rs111312924	1.28615e-06	50416	rs75468569	25276391	0.38471	1	28306	1	3	H3K27AC_PP
PYGB	rs111312924	1.28615e-06	50416	rs75468569	25276391	0.38471	1	28306	1	3	ABC_PP
RBM12	rs117042707	0.0408864	11458	rs17406518	35211373	-0.0432979	1	453583	1	3	H3K_PP
RBM12	rs117042707	0.0408864	11458	rs17406518	35211373	-0.0432979	1	453583	1	3	H3K27AC_PP
RBM12	rs117042707	0.0408864	11458	rs17406518	35211373	-0.0432979	1	453583	1	3	ABC_PP
RBM12	rs117042707	0.0408864	11458	rs2069229	36085949	-0.00798216	1	420993	1	3	H3K_PP
RBM12	rs117042707	0.0408864	11458	rs2069229	36085949	-0.00798216	1	420993	1	3	H3K27AC_PP
RBM12	rs117042707	0.0408864	11458	rs2069229	36085949	-0.00798216	1	420993	1	3	ABC_PP
RBM12	rs117042707	0.0408864	11458	rs2746103	36116012	-0.00987137	1	451056	1	3	H3K_PP
RBM12	rs117042707	0.0408864	11458	rs2746103	36116012	-0.00987137	1	451056	1	3	H3K27AC_PP
RBM12	rs117042707	0.0408864	11458	rs2746103	36116012	-0.00987137	1	451056	1	3	ABC_PP
SIRPB1	rs2254194	0.0181544	51305	rs2253427	1571784	-0.897978	2.11438e-07	48277	0.99927	4	H3K_PP
SIRPB1	rs2254194	0.0181544	51305	rs2253427	1571784	-0.897978	2.11438e-07	48277	0.99927	4	H3K27AC_PP
SIRPB1	rs2254194	0.0181544	51305	rs2253427	1571784	-0.897978	2.11438e-07	48277	0.99927	4	ABC_PP
SIRPB1	rs2254194	0.0181544	51305	rs2318043	1615827	0.913823	1.80929e-07	4234	0.99927	4	H3K_PP
SIRPB1	rs2254194	0.0181544	51305	rs2318043	1615827	0.913823	1.80929e-07	4234	0.99927	4	H3K27AC_PP
SIRPB1	rs2254194	0.0181544	51305	rs2318043	1615827	0.913823	1.80929e-07	4234	0.99927	4	ABC_PP
SIRPB1	rs2254194	0.0181544	51305	rs3761268	1620521	0.923355	1.21454e-07	460	0.99927	4	H3K_PP
SIRPB1	rs2254194	0.0181544	51305	rs3761268	1620521	0.923355	1.21454e-07	460	0.99927	4	H3K27AC_PP
SIRPB1	rs2254194	0.0181544	51305	rs3761268	1620521	0.923355	1.21454e-07	460	0.99927	4	ABC_PP
SIRPB1	rs2254194	0.0181544	51305	rs68064046	1914370	0.343438	1	294309	0.99927	4	H3K_PP
SIRPB1	rs2254194	0.0181544	51305	rs68064046	1914370	0.343438	1	294309	0.99927	4	H3K27AC_PP
SIRPB1	rs2254194	0.0181544	51305	rs68064046	1914370	0.343438	1	294309	0.99927	4	ABC_PP
SIRPB2	rs6074709	0.00907958	3402	rs12480227	1703575	0.195233	1	211988	1	2	H3K_PP
SIRPB2	rs6074709	0.00907958	3402	rs12480227	1703575	0.195233	1	211988	1	2	H3K27AC_PP
SIRPB2	rs6074709	0.00907958	3402	rs12480227	1703575	0.195233	1	211988	1	2	ABC_PP
SIRPB2	rs6074709	0.00907958	3402	rs1543423	1470983	-0.403702	0.0630442	20604	1	2	H3K_PP
SIRPB2	rs6074709	0.00907958	3402	rs1543423	1470983	-0.403702	0.0630442	20604	1	2	H3K27AC_PP
SIRPB2	rs6074709	0.00907958	3402	rs1543423	1470983	-0.403702	0.0630442	20604	1	2	ABC_PP
TCFL5	rs184691605	0.00531816	494385	rs28720376	62582027	-0.124676	1	279795	1	2	H3K_PP
TCFL5	rs184691605	0.00531816	494385	rs28720376	62582027	-0.124676	1	279795	1	2	H3K27AC_PP
TCFL5	rs184691605	0.00531816	494385	rs28720376	62582027	-0.124676	1	279795	1	2	ABC_PP
TCFL5	rs184691605	0.00531816	494385	rs4072472	62566229	0.147709	1	295593	1	2	H3K_PP
TCFL5	rs184691605	0.00531816	494385	rs4072472	62566229	0.147709	1	295593	1	2	H3K27AC_PP
TCFL5	rs184691605	0.00531816	494385	rs4072472	62566229	0.147709	1	295593	1	2	ABC_PP
TLDC2	rs1291145	0.0112067	23951	rs1291145	36900072	-0.343486	7.06981e-09	23951	1	1	H3K_PP
TLDC2	rs1291145	0.0112067	23951	rs1291145	36900072	-0.343486	7.06981e-09	23951	1	1	H3K27AC_PP
TLDC2	rs1291145	0.0112067	23951	rs1291145	36900072	-0.343486	7.06981e-09	23951	1	1	ABC_PP
TRIB3	rs62191434	0.00092555	16583	rs2873157	468509	0.313865	1	105674	0.999898	5	H3K_PP
TRIB3	rs62191434	0.00092555	16583	rs2873157	468509	0.313865	1	105674	0.999895	5	H3K27AC_PP
TRIB3	rs62191434	0.00092555	16583	rs2873157	468509	0.313865	1	105674	0.999892	5	ABC_PP
TRIB3	rs62191434	0.00092555	16583	rs6051575	379794	0.428005	0.0738783	16959	0.999898	5	H3K_PP
TRIB3	rs62191434	0.00092555	16583	rs6051575	379794	0.428005	0.0738783	16959	0.999895	5	H3K27AC_PP
TRIB3	rs62191434	0.00092555	16583	rs6051575	379794	0.428005	0.0738783	16959	0.999892	5	ABC_PP
TRIB3	rs62191434	0.00092555	16583	rs6084945	568720	-0.16979	1	205885	0.999898	5	H3K_PP
TRIB3	rs62191434	0.00092555	16583	rs6084945	568720	-0.16979	1	205885	0.999895	5	H3K27AC_PP
TRIB3	rs62191434	0.00092555	16583	rs6084945	568720	-0.16979	1	205885	0.999892	5	ABC_PP
TRIB3	rs62191434	0.00092555	16583	rs6140027	727068	-0.0371573	1	364233	0.999898	5	H3K_PP
TRIB3	rs62191434	0.00092555	16583	rs6140027	727068	-0.0371573	1	364233	0.999895	5	H3K27AC_PP
TRIB3	rs62191434	0.00092555	16583	rs6140027	727068	-0.0371573	1	364233	0.999892	5	ABC_PP
TRIB3	rs62191434	0.00092555	16583	rs73571006	522149	0.496167	1	159314	0.999898	5	H3K_PP
TRIB3	rs62191434	0.00092555	16583	rs73571006	522149	0.496167	1	159314	0.999895	5	H3K27AC_PP
TRIB3	rs62191434	0.00092555	16583	rs73571006	522149	0.496167	1	159314	0.999892	5	ABC_PP
WFDC10B	rs1586437	1.03946e-12	6373	rs12624645	45821578	-0.465269	0.0360815	116559	1	5	H3K_PP
WFDC10B	rs1586437	1.03946e-12	6373	rs12624645	45821578	-0.465269	0.0360815	116559	1	5	H3K27AC_PP
WFDC10B	rs1586437	1.03946e-12	6373	rs12624645	45821578	-0.465269	0.0360815	116559	1	5	ABC_PP
WFDC10B	rs1586437	1.03946e-12	6373	rs424159	45738060	-0.687703	1.66227e-10	33041	1	5	H3K_PP
WFDC10B	rs1586437	1.03946e-12	6373	rs424159	45738060	-0.687703	1.66227e-10	33041	1	5	H3K27AC_PP
WFDC10B	rs1586437	1.03946e-12	6373	rs424159	45738060	-0.687703	1.66227e-10	33041	1	5	ABC_PP
WFDC10B	rs1586437	1.03946e-12	6373	rs6017667	45723981	0.732847	1.40175e-13	18962	1	5	H3K_PP
WFDC10B	rs1586437	1.03946e-12	6373	rs6017667	45723981	0.732847	1.40175e-13	18962	1	5	H3K27AC_PP
WFDC10B	rs1586437	1.03946e-12	6373	rs6017667	45723981	0.732847	1.40175e-13	18962	1	5	ABC_PP
WFDC10B	rs1586437	1.03946e-12	6373	rs6032472	45723705	0.724871	4.07838e-13	18686	1	5	H3K_PP
WFDC10B	rs1586437	1.03946e-12	6373	rs6032472	45723705	0.724871	4.07838e-13	18686	1	5	H3K27AC_PP
WFDC10B	rs1586437	1.03946e-12	6373	rs6032472	45723705	0.724871	4.07838e-13	18686	1	5	ABC_PP
WFDC10B	rs1586437	1.03946e-12	6373	rs6032534	45786821	-0.804718	1.29711e-17	81802	1	5	H3K_PP
WFDC10B	rs1586437	1.03946e-12	6373	rs6032534	45786821	-0.804718	1.29711e-17	81802	1	5	H3K27AC_PP
WFDC10B	rs1586437	1.03946e-12	6373	rs6032534	45786821	-0.804718	1.29711e-17	81802	1	5	ABC_PP
WFDC13	rs1586437	1.4237e-10	9354	rs1711203	45756750	-0.667897	2.32162e-10	54712	1	5	H3K_PP
WFDC13	rs1586437	1.4237e-10	9354	rs1711203	45756750	-0.667897	2.32162e-10	54712	1	5	H3K27AC_PP
WFDC13	rs1586437	1.4237e-10	9354	rs1711203	45756750	-0.667897	2.32162e-10	54712	1	5	ABC_PP
WFDC13	rs1586437	1.4237e-10	9354	rs3091933	45597182	0.414927	0.210537	104856	1	5	H3K_PP
WFDC13	rs1586437	1.4237e-10	9354	rs3091933	45597182	0.414927	0.210537	104856	1	5	H3K27AC_PP
WFDC13	rs1586437	1.4237e-10	9354	rs3091933	45597182	0.414927	0.210537	104856	1	5	ABC_PP
WFDC13	rs1586437	1.4237e-10	9354	rs3092152	45618907	0.66514	1.05599e-07	83131	1	5	H3K_PP
WFDC13	rs1586437	1.4237e-10	9354	rs3092152	45618907	0.66514	1.05599e-07	83131	1	5	H3K27AC_PP
WFDC13	rs1586437	1.4237e-10	9354	rs3092152	45618907	0.66514	1.05599e-07	83131	1	5	ABC_PP
WFDC13	rs1586437	1.4237e-10	9354	rs6065893	45789238	-0.694224	1.31598e-11	87200	1	5	H3K_PP
WFDC13	rs1586437	1.4237e-10	9354	rs6065893	45789238	-0.694224	1.31598e-11	87200	1	5	H3K27AC_PP
WFDC13	rs1586437	1.4237e-10	9354	rs6065893	45789238	-0.694224	1.31598e-11	87200	1	5	ABC_PP
WFDC13	rs1586437	1.4237e-10	9354	rs77884280	45718621	0.58773	5.09561e-08	16583	1	5	H3K_PP
WFDC13	rs1586437	1.4237e-10	9354	rs77884280	45718621	0.58773	5.09561e-08	16583	1	5	H3K27AC_PP
WFDC13	rs1586437	1.4237e-10	9354	rs77884280	45718621	0.58773	5.09561e-08	16583	1	5	ABC_PP
Z98752.4	rs4395306	1.55305e-10	399140	rs4812773	43950508	-0.89777	1	359912	1	3	H3K_PP
Z98752.4	rs4395306	1.55305e-10	399140	rs4812773	43950508	-0.89777	1	359912	1	3	H3K27AC_PP
Z98752.4	rs4395306	1.55305e-10	399140	rs4812773	43950508	-0.89777	1	359912	1	3	ABC_PP
Z98752.4	rs4395306	1.55305e-10	399140	rs6130493	43993053	0.682685	1	402457	1	3	H3K_PP
Z98752.4	rs4395306	1.55305e-10	399140	rs6130493	43993053	0.682685	1	402457	1	3	H3K27AC_PP
Z98752.4	rs4395306	1.55305e-10	399140	rs6130493	43993053	0.682685	1	402457	1	3	ABC_PP
Z98752.4	rs4395306	1.55305e-10	399140	rs62206215	43993255	0.682685	1	402659	1	3	H3K_PP
Z98752.4	rs4395306	1.55305e-10	399140	rs62206215	43993255	0.682685	1	402659	1	3	H3K27AC_PP
Z98752.4	rs4395306	1.55305e-10	399140	rs62206215	43993255	0.682685	1	402659	1	3	ABC_PP
ZNF334	rs2694900	7.24516e-14	2909	rs2095170	46824352	-0.146561	1	310793	1	6	H3K_PP
ZNF334	rs2694900	7.24516e-14	2909	rs2095170	46824352	-0.146561	1	310793	1	6	H3K27AC_PP
ZNF334	rs2694900	7.24516e-14	2909	rs2095170	46824352	-0.146561	1	310793	1	6	ABC_PP
ZNF334	rs2694900	7.24516e-14	2909	rs460067	46496654	-1.03398	9.65315e-22	16905	1	6	H3K_PP
ZNF334	rs2694900	7.24516e-14	2909	rs460067	46496654	-1.03398	9.65315e-22	16905	1	6	H3K27AC_PP
ZNF334	rs2694900	7.24516e-14	2909	rs460067	46496654	-1.03398	9.65315e-22	16905	1	6	ABC_PP
ZNF334	rs2694900	7.24516e-14	2909	rs4810507	46457101	-0.339023	1	56458	1	6	H3K_PP
ZNF334	rs2694900	7.24516e-14	2909	rs4810507	46457101	-0.339023	1	56458	1	6	H3K27AC_PP
ZNF334	rs2694900	7.24516e-14	2909	rs4810507	46457101	-0.339023	1	56458	1	6	ABC_PP
ZNF334	rs2694900	7.24516e-14	2909	rs847052	46513194	1.03624	2.90566e-24	365	1	6	H3K_PP
ZNF334	rs2694900	7.24516e-14	2909	rs847052	46513194	1.03624	2.90566e-24	365	1	6	H3K27AC_PP
ZNF334	rs2694900	7.24516e-14	2909	rs847052	46513194	1.03624	2.90566e-24	365	1	6	ABC_PP
ZNF334	rs2694900	7.24516e-14	2909	rs847053	46513652	1.03624	2.90566e-24	93	1	6	H3K_PP
ZNF334	rs2694900	7.24516e-14	2909	rs847053	46513652	1.03624	2.90566e-24	93	1	6	H3K27AC_PP
ZNF334	rs2694900	7.24516e-14	2909	rs847053	46513652	1.03624	2.90566e-24	93	1	6	ABC_PP
ZNF334	rs2694900	7.24516e-14	2909	rs847055	46513980	1.03624	2.90566e-24	421	1	6	H3K_PP
ZNF334	rs2694900	7.24516e-14	2909	rs847055	46513980	1.03624	2.90566e-24	421	1	6	H3K27AC_PP
ZNF334	rs2694900	7.24516e-14	2909	rs847055	46513980	1.03624	2.90566e-24	421	1	6	ABC_PP
AP000704.1	rs55981408	0.0198772	9142	rs2845765	36480781	0.00789166	1	485680	1	2	H3K_PP
AP000704.1	rs55981408	0.0198772	9142	rs2845765	36480781	0.00789166	1	485680	1	2	H3K27AC_PP
AP000704.1	rs55981408	0.0198772	9142	rs2845765	36480781	0.00789166	1	485680	1	2	ABC_PP
AP000704.1	rs55981408	0.0198772	9142	rs454072	36634207	0.0603929	1	332254	1	2	H3K_PP
AP000704.1	rs55981408	0.0198772	9142	rs454072	36634207	0.0603929	1	332254	1	2	H3K27AC_PP
AP000704.1	rs55981408	0.0198772	9142	rs454072	36634207	0.0603929	1	332254	1	2	ABC_PP
BACH1	rs113817441	0.00559757	304557	rs11910475	29147381	0.142071	1	46690	1	4	H3K_PP
BACH1	rs113817441	0.00559757	304557	rs11910475	29147381	0.142071	1	46690	1	4	H3K27AC_PP
BACH1	rs113817441	0.00559757	304557	rs11910475	29147381	0.142071	1	46690	1	4	ABC_PP
BACH1	rs113817441	0.00559757	304557	rs12483450	29113497	-0.288642	0.430134	80574	1	4	H3K_PP
BACH1	rs113817441	0.00559757	304557	rs12483450	29113497	-0.288642	0.430134	80574	1	4	H3K27AC_PP
BACH1	rs113817441	0.00559757	304557	rs12483450	29113497	-0.288642	0.430134	80574	1	4	ABC_PP
BACH1	rs113817441	0.00559757	304557	rs67211015	29194901	-0.242612	0.00227225	830	1	4	H3K_PP
BACH1	rs113817441	0.00559757	304557	rs67211015	29194901	-0.242612	0.00227225	830	1	4	H3K27AC_PP
BACH1	rs113817441	0.00559757	304557	rs67211015	29194901	-0.242612	0.00227225	830	1	4	ABC_PP
BACH1	rs113817441	0.00559757	304557	rs8131103	29193427	-0.242612	0.00227225	644	1	4	H3K_PP
BACH1	rs113817441	0.00559757	304557	rs8131103	29193427	-0.242612	0.00227225	644	1	4	H3K27AC_PP
BACH1	rs113817441	0.00559757	304557	rs8131103	29193427	-0.242612	0.00227225	644	1	4	ABC_PP
CBS	rs234705	0.000236258	13281	rs35892359	42794093	0.384908	1	282850	1	1	H3K_PP
CBS	rs234705	0.000236258	13281	rs35892359	42794093	0.384908	1	282850	1	1	H3K27AC_PP
CBS	rs234705	0.000236258	13281	rs35892359	42794093	0.384908	1	282850	1	1	ABC_PP
LINC00189	rs113182507	5.60732e-17	38130	rs12627426	29147136	-1.00053	4.37722e-17	46344	1	5	H3K_PP
LINC00189	rs113182507	5.60732e-17	38130	rs12627426	29147136	-1.00053	4.37722e-17	46344	1	5	H3K27AC_PP
LINC00189	rs113182507	5.60732e-17	38130	rs12627426	29147136	-1.00053	4.37722e-17	46344	1	5	ABC_PP
LINC00189	rs113182507	5.60732e-17	38130	rs2832190	29115905	0.724004	1.3426e-11	77575	1	5	H3K_PP
LINC00189	rs113182507	5.60732e-17	38130	rs2832190	29115905	0.724004	1.3426e-11	77575	1	5	H3K27AC_PP
LINC00189	rs113182507	5.60732e-17	38130	rs2832190	29115905	0.724004	1.3426e-11	77575	1	5	ABC_PP
LINC00189	rs113182507	5.60732e-17	38130	rs3787660	29148586	0.727735	8.46416e-12	44894	1	5	H3K_PP
LINC00189	rs113182507	5.60732e-17	38130	rs3787660	29148586	0.727735	8.46416e-12	44894	1	5	H3K27AC_PP
LINC00189	rs113182507	5.60732e-17	38130	rs3787660	29148586	0.727735	8.46416e-12	44894	1	5	ABC_PP
LINC00189	rs113182507	5.60732e-17	38130	rs66654103	29231454	-1.13109	4.05794e-37	37974	1	5	H3K_PP
LINC00189	rs113182507	5.60732e-17	38130	rs66654103	29231454	-1.13109	4.05794e-37	37974	1	5	H3K27AC_PP
LINC00189	rs113182507	5.60732e-17	38130	rs66654103	29231454	-1.13109	4.05794e-37	37974	1	5	ABC_PP
LINC00189	rs113182507	5.60732e-17	38130	rs8131103	29193427	-1.094	6.98874e-30	53	1	5	H3K_PP
LINC00189	rs113182507	5.60732e-17	38130	rs8131103	29193427	-1.094	6.98874e-30	53	1	5	H3K27AC_PP
LINC00189	rs113182507	5.60732e-17	38130	rs8131103	29193427	-1.094	6.98874e-30	53	1	5	ABC_PP
NDUFV3	rs73905782	1.85441e-06	27259	rs13051348	42892024	-0.25987	0.0279341	12380	1	4	H3K_PP
NDUFV3	rs73905782	1.85441e-06	27259	rs13051348	42892024	-0.25987	0.0279341	12380	1	4	H3K27AC_PP
NDUFV3	rs73905782	1.85441e-06	27259	rs13051348	42892024	-0.25987	0.0279341	12380	1	4	ABC_PP
NDUFV3	rs73905782	1.85441e-06	27259	rs3746936	42844487	0.261929	0.0447248	35157	1	4	H3K_PP
NDUFV3	rs73905782	1.85441e-06	27259	rs3746936	42844487	0.261929	0.0447248	35157	1	4	H3K27AC_PP
NDUFV3	rs73905782	1.85441e-06	27259	rs3746936	42844487	0.261929	0.0447248	35157	1	4	ABC_PP
NDUFV3	rs73905782	1.85441e-06	27259	rs62213025	42593119	0.158244	1	286525	1	4	H3K_PP
NDUFV3	rs73905782	1.85441e-06	27259	rs62213025	42593119	0.158244	1	286525	1	4	H3K27AC_PP
NDUFV3	rs73905782	1.85441e-06	27259	rs62213025	42593119	0.158244	1	286525	1	4	ABC_PP
NDUFV3	rs73905782	1.85441e-06	27259	rs7279435	42863608	-0.244632	0.0657467	16036	1	4	H3K_PP
NDUFV3	rs73905782	1.85441e-06	27259	rs7279435	42863608	-0.244632	0.0657467	16036	1	4	H3K27AC_PP
NDUFV3	rs73905782	1.85441e-06	27259	rs7279435	42863608	-0.244632	0.0657467	16036	1	4	ABC_PP
SIK1	rs430552	2.21456e-08	9460	rs430552	43417671	-1.74301	1.45927e-08	9460	1	3	H3K_PP
SIK1	rs430552	2.21456e-08	9460	rs430552	43417671	-1.74301	1.45927e-08	9460	1	3	H3K27AC_PP
SIK1	rs430552	2.21456e-08	9460	rs430552	43417671	-1.74301	1.45927e-08	9460	1	3	ABC_PP
SIK1	rs430552	2.21456e-08	9460	rs7281188	43438122	1.70405	0.00150814	10991	1	3	H3K_PP
SIK1	rs430552	2.21456e-08	9460	rs7281188	43438122	1.70405	0.00150814	10991	1	3	H3K27AC_PP
SIK1	rs430552	2.21456e-08	9460	rs7281188	43438122	1.70405	0.00150814	10991	1	3	ABC_PP
SIK1	rs430552	2.21456e-08	9460	rs8133276	43706748	-0.292084	1	279617	0.984752	3	H3K_PP
SIK1	rs430552	2.21456e-08	9460	rs8133276	43706748	-0.292084	1	279617	0.98475	3	H3K27AC_PP
SIK1	rs430552	2.21456e-08	9460	rs8133276	43706748	-0.292084	1	279617	0.984734	3	ABC_PP
U2AF1	rs7282749	2.86813e-84	10625	rs1060112	43097804	-2.76252	5.88403e-127	9783	1	6	H3K_PP
U2AF1	rs7282749	2.86813e-84	10625	rs1060112	43097804	-2.76252	5.88403e-127	9783	1	6	H3K27AC_PP
U2AF1	rs7282749	2.86813e-84	10625	rs1060112	43097804	-2.76252	5.88403e-127	9783	1	6	ABC_PP
U2AF1	rs7282749	2.86813e-84	10625	rs1455979	43103896	-2.13426	2.25385e-32	3691	1	6	H3K_PP
U2AF1	rs7282749	2.86813e-84	10625	rs1455979	43103896	-2.13426	2.25385e-32	3691	1	6	H3K27AC_PP
U2AF1	rs7282749	2.86813e-84	10625	rs1455979	43103896	-2.13426	2.25385e-32	3691	1	6	ABC_PP
U2AF1	rs7282749	2.86813e-84	10625	rs234787	43086775	0.314679	1	20812	1	6	H3K_PP
U2AF1	rs7282749	2.86813e-84	10625	rs234787	43086775	0.314679	1	20812	1	6	H3K27AC_PP
U2AF1	rs7282749	2.86813e-84	10625	rs234787	43086775	0.314679	1	20812	1	6	ABC_PP
U2AF1	rs7282749	2.86813e-84	10625	rs2839634	43095575	-2.76252	5.88403e-127	12012	1	6	H3K_PP
U2AF1	rs7282749	2.86813e-84	10625	rs2839634	43095575	-2.76252	5.88403e-127	12012	1	6	H3K27AC_PP
U2AF1	rs7282749	2.86813e-84	10625	rs2839634	43095575	-2.76252	5.88403e-127	12012	1	6	ABC_PP
U2AF1	rs7282749	2.86813e-84	10625	rs2839635	43098581	-2.76252	5.88403e-127	9006	1	6	H3K_PP
U2AF1	rs7282749	2.86813e-84	10625	rs2839635	43098581	-2.76252	5.88403e-127	9006	1	6	H3K27AC_PP
U2AF1	rs7282749	2.86813e-84	10625	rs2839635	43098581	-2.76252	5.88403e-127	9006	1	6	ABC_PP
U2AF1	rs7282749	2.86813e-84	10625	rs7282749	43096962	-2.76709	6.33542e-127	10625	1	6	H3K_PP
U2AF1	rs7282749	2.86813e-84	10625	rs7282749	43096962	-2.76709	6.33542e-127	10625	1	6	H3K27AC_PP
U2AF1	rs7282749	2.86813e-84	10625	rs7282749	43096962	-2.76709	6.33542e-127	10625	1	6	ABC_PP
AC006547.1	rs73150842	0.00369131	67109	rs5992439	19610518	0.0296189	1	460051	1	3	H3K_PP
AC006547.1	rs73150842	0.00369131	67109	rs5992439	19610518	0.0296189	1	460051	1	3	H3K27AC_PP
AC006547.1	rs73150842	0.00369131	67109	rs5992439	19610518	0.0296189	1	460051	1	3	ABC_PP
AC006547.1	rs73150842	0.00369131	67109	rs738086	20421266	-0.00181311	1	350697	1	3	H3K_PP
AC006547.1	rs73150842	0.00369131	67109	rs738086	20421266	-0.00181311	1	350697	1	3	H3K27AC_PP
AC006547.1	rs73150842	0.00369131	67109	rs738086	20421266	-0.00181311	1	350697	1	3	ABC_PP
AC006547.1	rs73150842	0.00369131	67109	rs9610955	20436436	0.00873903	1	365867	1	3	H3K_PP
AC006547.1	rs73150842	0.00369131	67109	rs9610955	20436436	0.00873903	1	365867	1	3	H3K27AC_PP
AC006547.1	rs73150842	0.00369131	67109	rs9610955	20436436	0.00873903	1	365867	1	3	ABC_PP
AC007731.3	rs532571713	0.000217168	40481	rs1212580	20550795	0.103196	1	26925	1	4	H3K_PP
AC007731.3	rs532571713	0.000217168	40481	rs1212580	20550795	0.103196	1	26925	1	4	H3K27AC_PP
AC007731.3	rs532571713	0.000217168	40481	rs1212580	20550795	0.103196	1	26925	1	4	ABC_PP
AC007731.3	rs532571713	0.000217168	40481	rs165875	20575637	-0.0715433	1	51767	1	4	H3K_PP
AC007731.3	rs532571713	0.000217168	40481	rs165875	20575637	-0.0715433	1	51767	1	4	H3K27AC_PP
AC007731.3	rs532571713	0.000217168	40481	rs165875	20575637	-0.0715433	1	51767	1	4	ABC_PP
AC007731.3	rs532571713	0.000217168	40481	rs178250	20956047	-0.0691771	1	432177	1	4	H3K_PP
AC007731.3	rs532571713	0.000217168	40481	rs178250	20956047	-0.0691771	1	432177	1	4	H3K27AC_PP
AC007731.3	rs532571713	0.000217168	40481	rs178250	20956047	-0.0691771	1	432177	1	4	ABC_PP
AC007731.3	rs532571713	0.000217168	40481	rs490349	20652128	0.114068	1	128258	1	4	H3K_PP
AC007731.3	rs532571713	0.000217168	40481	rs490349	20652128	0.114068	1	128258	1	4	H3K27AC_PP
AC007731.3	rs532571713	0.000217168	40481	rs490349	20652128	0.114068	1	128258	1	4	ABC_PP
AC245060.6	rs9680582	0.000317196	10329	rs12167113	22289100	0.467449	7.25282e-09	24499	1	6	H3K_PP
AC245060.6	rs9680582	0.000317196	10329	rs12167113	22289100	0.467449	7.25282e-09	24499	1	6	H3K27AC_PP
AC245060.6	rs9680582	0.000317196	10329	rs12167113	22289100	0.467449	7.25282e-09	24499	1	6	ABC_PP
AC245060.6	rs9680582	0.000317196	10329	rs2877007	22275340	0.475887	2.6116e-10	10739	1	6	H3K_PP
AC245060.6	rs9680582	0.000317196	10329	rs2877007	22275340	0.475887	2.6116e-10	10739	1	6	H3K27AC_PP
AC245060.6	rs9680582	0.000317196	10329	rs2877007	22275340	0.475887	2.6116e-10	10739	1	6	ABC_PP
AC245060.6	rs9680582	0.000317196	10329	rs3891943	22271297	0.474618	1.48234e-10	6696	1	6	H3K_PP
AC245060.6	rs9680582	0.000317196	10329	rs3891943	22271297	0.474618	1.48234e-10	6696	1	6	H3K27AC_PP
AC245060.6	rs9680582	0.000317196	10329	rs3891943	22271297	0.474618	1.48234e-10	6696	1	6	ABC_PP
AC245060.6	rs9680582	0.000317196	10329	rs4821949	22355592	-0.363106	0.0355913	90991	1	6	H3K_PP
AC245060.6	rs9680582	0.000317196	10329	rs4821949	22355592	-0.363106	0.0355913	90991	1	6	H3K27AC_PP
AC245060.6	rs9680582	0.000317196	10329	rs4821949	22355592	-0.363106	0.0355913	90991	1	6	ABC_PP
AC245060.6	rs9680582	0.000317196	10329	rs62226781	22294280	0.443113	4.38712e-07	29679	1	6	H3K_PP
AC245060.6	rs9680582	0.000317196	10329	rs62226781	22294280	0.443113	4.38712e-07	29679	1	6	H3K27AC_PP
AC245060.6	rs9680582	0.000317196	10329	rs62226781	22294280	0.443113	4.38712e-07	29679	1	6	ABC_PP
AC245060.6	rs9680582	0.000317196	10329	rs77233878	22646243	-0.116852	1	381642	1	6	H3K_PP
AC245060.6	rs9680582	0.000317196	10329	rs77233878	22646243	-0.116852	1	381642	1	6	H3K27AC_PP
AC245060.6	rs9680582	0.000317196	10329	rs77233878	22646243	-0.116852	1	381642	1	6	ABC_PP
AL008721.2	rs6519611	1.38596e-10	26330	rs12628806	25764403	-0.545951	1	288185	0.972209	5	H3K_PP
AL008721.2	rs6519611	1.38596e-10	26330	rs12628806	25764403	-0.545951	1	288185	0.972011	5	H3K27AC_PP
AL008721.2	rs6519611	1.38596e-10	26330	rs12628806	25764403	-0.545951	1	288185	0.970678	5	ABC_PP
AL008721.2	rs6519611	1.38596e-10	26330	rs4822671	25886446	0.0537067	1	410228	1	5	H3K_PP
AL008721.2	rs6519611	1.38596e-10	26330	rs4822671	25886446	0.0537067	1	410228	1	5	H3K27AC_PP
AL008721.2	rs6519611	1.38596e-10	26330	rs4822671	25886446	0.0537067	1	410228	1	5	ABC_PP
AL008721.2	rs6519611	1.38596e-10	26330	rs5996934	25424941	-0.854557	0.294932	51277	0.972209	5	H3K_PP
AL008721.2	rs6519611	1.38596e-10	26330	rs5996934	25424941	-0.854557	0.294932	51277	0.972011	5	H3K27AC_PP
AL008721.2	rs6519611	1.38596e-10	26330	rs5996934	25424941	-0.854557	0.294932	51277	0.970678	5	ABC_PP
AL008721.2	rs6519611	1.38596e-10	26330	rs632844	25529469	-0.11143	1	53251	0.972209	5	H3K_PP
AL008721.2	rs6519611	1.38596e-10	26330	rs632844	25529469	-0.11143	1	53251	0.972011	5	H3K27AC_PP
AL008721.2	rs6519611	1.38596e-10	26330	rs632844	25529469	-0.11143	1	53251	0.970678	5	ABC_PP
AL008721.2	rs6519611	1.38596e-10	26330	rs7285549	25478613	-1.42167	5.08506e-24	2395	0.998742	5	H3K_PP
AL008721.2	rs6519611	1.38596e-10	26330	rs7285549	25478613	-1.42167	5.08506e-24	2395	0.998733	5	H3K27AC_PP
AL008721.2	rs6519611	1.38596e-10	26330	rs7285549	25478613	-1.42167	5.08506e-24	2395	0.998673	5	ABC_PP
AL022238.2	rs375929868	0.0108171	461806	rs4642036	40158578	0.207896	1	229712	1	5	H3K_PP
AL022238.2	rs375929868	0.0108171	461806	rs4642036	40158578	0.207896	1	229712	1	5	H3K27AC_PP
AL022238.2	rs375929868	0.0108171	461806	rs4642036	40158578	0.207896	1	229712	1	5	ABC_PP
AL022238.2	rs375929868	0.0108171	461806	rs5750914	40245160	-0.23561	1	143130	1	5	H3K_PP
AL022238.2	rs375929868	0.0108171	461806	rs5750914	40245160	-0.23561	1	143130	1	5	H3K27AC_PP
AL022238.2	rs375929868	0.0108171	461806	rs5750914	40245160	-0.23561	1	143130	1	5	ABC_PP
AL022238.2	rs375929868	0.0108171	461806	rs5995935	40725425	0.0806738	1	337135	1	5	H3K_PP
AL022238.2	rs375929868	0.0108171	461806	rs5995935	40725425	0.0806738	1	337135	1	5	H3K27AC_PP
AL022238.2	rs375929868	0.0108171	461806	rs5995935	40725425	0.0806738	1	337135	1	5	ABC_PP
AL022238.2	rs375929868	0.0108171	461806	rs6001795	40134918	-0.392837	1	253372	1	5	H3K_PP
AL022238.2	rs375929868	0.0108171	461806	rs6001795	40134918	-0.392837	1	253372	1	5	H3K27AC_PP
AL022238.2	rs375929868	0.0108171	461806	rs6001795	40134918	-0.392837	1	253372	1	5	ABC_PP
AL022238.2	rs375929868	0.0108171	461806	rs8139974	40432371	0.260941	1	44081	1	5	H3K_PP
AL022238.2	rs375929868	0.0108171	461806	rs8139974	40432371	0.260941	1	44081	1	5	H3K27AC_PP
AL022238.2	rs375929868	0.0108171	461806	rs8139974	40432371	0.260941	1	44081	1	5	ABC_PP
AL118516.1	rs9616118	0.0252312	4700	rs801611	46786377	0.308563	0.070573	23814	1	2	H3K_PP
AL118516.1	rs9616118	0.0252312	4700	rs801611	46786377	0.308563	0.070573	23814	1	2	H3K27AC_PP
AL118516.1	rs9616118	0.0252312	4700	rs801611	46786377	0.308563	0.070573	23814	1	2	ABC_PP
AL118516.1	rs9616118	0.0252312	4700	rs801646	46757662	-0.2727	0.190375	4901	0.999989	2	H3K_PP
AL118516.1	rs9616118	0.0252312	4700	rs801646	46757662	-0.2727	0.190375	4901	0.999989	2	H3K27AC_PP
AL118516.1	rs9616118	0.0252312	4700	rs801646	46757662	-0.2727	0.190375	4901	0.999989	2	ABC_PP
APOL4	rs2097466	0.00587486	12774	rs132697	36188665	-0.450363	1	16175	0.999989	4	H3K_PP
APOL4	rs2097466	0.00587486	12774	rs132697	36188665	-0.450363	1	16175	0.999989	4	H3K27AC_PP
APOL4	rs2097466	0.00587486	12774	rs132697	36188665	-0.450363	1	16175	0.999988	4	ABC_PP
APOL4	rs2097466	0.00587486	12774	rs5995177	35913505	0.318664	1	291335	0.999989	4	H3K_PP
APOL4	rs2097466	0.00587486	12774	rs5995177	35913505	0.318664	1	291335	0.999989	4	H3K27AC_PP
APOL4	rs2097466	0.00587486	12774	rs5995177	35913505	0.318664	1	291335	0.999988	4	ABC_PP
APOL4	rs2097466	0.00587486	12774	rs6000209	36230678	-0.839466	1	25838	0.999989	4	H3K_PP
APOL4	rs2097466	0.00587486	12774	rs6000209	36230678	-0.839466	1	25838	0.999989	4	H3K27AC_PP
APOL4	rs2097466	0.00587486	12774	rs6000209	36230678	-0.839466	1	25838	0.999988	4	ABC_PP
APOL4	rs2097466	0.00587486	12774	rs7291883	35732884	0.162029	1	471956	0.999989	4	H3K_PP
APOL4	rs2097466	0.00587486	12774	rs7291883	35732884	0.162029	1	471956	0.999989	4	H3K27AC_PP
APOL4	rs2097466	0.00587486	12774	rs7291883	35732884	0.162029	1	471956	0.999988	4	ABC_PP
C22orf34	rs1476037	4.90141e-05	59813	rs5769698	49604058	-0.485354	2.83367e-11	53484	0.999529	4	H3K_PP
C22orf34	rs1476037	4.90141e-05	59813	rs5769698	49604058	-0.485354	2.83367e-11	53484	0.999529	4	H3K27AC_PP
C22orf34	rs1476037	4.90141e-05	59813	rs5769698	49604058	-0.485354	2.83367e-11	53484	0.999528	4	ABC_PP
C22orf34	rs1476037	4.90141e-05	59813	rs74351010	49643172	0.434372	0.00326704	14370	1	4	H3K_PP
C22orf34	rs1476037	4.90141e-05	59813	rs74351010	49643172	0.434372	0.00326704	14370	1	4	H3K27AC_PP
C22orf34	rs1476037	4.90141e-05	59813	rs74351010	49643172	0.434372	0.00326704	14370	1	4	ABC_PP
C22orf34	rs1476037	4.90141e-05	59813	rs8137251	49643021	-0.526331	4.79966e-14	14521	0.999011	4	H3K_PP
C22orf34	rs1476037	4.90141e-05	59813	rs8137251	49643021	-0.526331	4.79966e-14	14521	0.999003	4	H3K27AC_PP
C22orf34	rs1476037	4.90141e-05	59813	rs8137251	49643021	-0.526331	4.79966e-14	14521	0.998986	4	ABC_PP
C22orf34	rs1476037	4.90141e-05	59813	rs8140198	49451637	0.124125	1	205905	0.999011	4	H3K_PP
C22orf34	rs1476037	4.90141e-05	59813	rs8140198	49451637	0.124125	1	205905	0.999003	4	H3K27AC_PP
C22orf34	rs1476037	4.90141e-05	59813	rs8140198	49451637	0.124125	1	205905	0.998986	4	ABC_PP
CHCHD10	rs3177243	0.0468196	69292	rs113413	23950077	-0.0485612	1	181634	1	5	H3K_PP
CHCHD10	rs3177243	0.0468196	69292	rs113413	23950077	-0.0485612	1	181634	1	5	H3K27AC_PP
CHCHD10	rs3177243	0.0468196	69292	rs113413	23950077	-0.0485612	1	181634	1	5	ABC_PP
CHCHD10	rs3177243	0.0468196	69292	rs5760252	24202602	0.316851	1	434159	1	5	H3K_PP
CHCHD10	rs3177243	0.0468196	69292	rs5760252	24202602	0.316851	1	434159	1	5	H3K27AC_PP
CHCHD10	rs3177243	0.0468196	69292	rs5760252	24202602	0.316851	1	434159	1	5	ABC_PP
CHCHD10	rs3177243	0.0468196	69292	rs71318909	23507389	0.00174101	1	261054	1	5	H3K_PP
CHCHD10	rs3177243	0.0468196	69292	rs71318909	23507389	0.00174101	1	261054	1	5	H3K27AC_PP
CHCHD10	rs3177243	0.0468196	69292	rs71318909	23507389	0.00174101	1	261054	1	5	ABC_PP
CHCHD10	rs3177243	0.0468196	69292	rs76095513	23427478	0.456244	1	340965	1	5	H3K_PP
CHCHD10	rs3177243	0.0468196	69292	rs76095513	23427478	0.456244	1	340965	1	5	H3K27AC_PP
CHCHD10	rs3177243	0.0468196	69292	rs76095513	23427478	0.456244	1	340965	1	5	ABC_PP
CHCHD10	rs3177243	0.0468196	69292	rs9624419	24206383	-0.202134	1	437940	1	5	H3K_PP
CHCHD10	rs3177243	0.0468196	69292	rs9624419	24206383	-0.202134	1	437940	1	5	H3K27AC_PP
CHCHD10	rs3177243	0.0468196	69292	rs9624419	24206383	-0.202134	1	437940	1	5	ABC_PP
CHKB	rs62239506	0.00166231	65446	rs131742	50596441	0.175709	1	5014	1	5	H3K_PP
CHKB	rs62239506	0.00166231	65446	rs131742	50596441	0.175709	1	5014	1	5	H3K27AC_PP
CHKB	rs62239506	0.00166231	65446	rs131742	50596441	0.175709	1	5014	1	5	ABC_PP
CHKB	rs62239506	0.00166231	65446	rs131772	50556074	0.143738	1	45381	1	5	H3K_PP
CHKB	rs62239506	0.00166231	65446	rs131772	50556074	0.143738	1	45381	1	5	H3K27AC_PP
CHKB	rs62239506	0.00166231	65446	rs131772	50556074	0.143738	1	45381	1	5	ABC_PP
CHKB	rs62239506	0.00166231	65446	rs131822	50509881	-0.126095	1	91574	1	5	H3K_PP
CHKB	rs62239506	0.00166231	65446	rs131822	50509881	-0.126095	1	91574	1	5	H3K27AC_PP
CHKB	rs62239506	0.00166231	65446	rs131822	50509881	-0.126095	1	91574	1	5	ABC_PP
CHKB	rs62239506	0.00166231	65446	rs72490268	50397302	-0.000582604	1	204153	1	5	H3K_PP
CHKB	rs62239506	0.00166231	65446	rs72490268	50397302	-0.000582604	1	204153	1	5	H3K27AC_PP
CHKB	rs62239506	0.00166231	65446	rs72490268	50397302	-0.000582604	1	204153	1	5	ABC_PP
CHKB	rs62239506	0.00166231	65446	rs8139925	50636106	-0.157457	1	34651	1	5	H3K_PP
CHKB	rs62239506	0.00166231	65446	rs8139925	50636106	-0.157457	1	34651	1	5	H3K27AC_PP
CHKB	rs62239506	0.00166231	65446	rs8139925	50636106	-0.157457	1	34651	1	5	ABC_PP
CPT1B	rs3213445	3.86641e-08	1056	rs131745	50587170	0.445794	0.000545628	8705	1	5	H3K_PP
CPT1B	rs3213445	3.86641e-08	1056	rs131745	50587170	0.445794	0.000545628	8705	1	5	H3K27AC_PP
CPT1B	rs3213445	3.86641e-08	1056	rs131745	50587170	0.445794	0.000545628	8705	1	5	ABC_PP
CPT1B	rs3213445	3.86641e-08	1056	rs131763	50565942	0.232224	1	12523	1	5	H3K_PP
CPT1B	rs3213445	3.86641e-08	1056	rs131763	50565942	0.232224	1	12523	1	5	H3K27AC_PP
CPT1B	rs3213445	3.86641e-08	1056	rs131763	50565942	0.232224	1	12523	1	5	ABC_PP
CPT1B	rs3213445	3.86641e-08	1056	rs181948817	50555070	-0.870832	1.13518e-07	23395	1	5	H3K_PP
CPT1B	rs3213445	3.86641e-08	1056	rs181948817	50555070	-0.870832	1.13518e-07	23395	1	5	H3K27AC_PP
CPT1B	rs3213445	3.86641e-08	1056	rs181948817	50555070	-0.870832	1.13518e-07	23395	1	5	ABC_PP
CPT1B	rs3213445	3.86641e-08	1056	rs5770804	50620072	-0.920726	8.41316e-05	41607	1	5	H3K_PP
CPT1B	rs3213445	3.86641e-08	1056	rs5770804	50620072	-0.920726	8.41316e-05	41607	1	5	H3K27AC_PP
CPT1B	rs3213445	3.86641e-08	1056	rs5770804	50620072	-0.920726	8.41316e-05	41607	1	5	ABC_PP
CPT1B	rs3213445	3.86641e-08	1056	rs5770868	50537644	-0.508354	0.0743139	40821	1	5	H3K_PP
CPT1B	rs3213445	3.86641e-08	1056	rs5770868	50537644	-0.508354	0.0743139	40821	1	5	H3K27AC_PP
CPT1B	rs3213445	3.86641e-08	1056	rs5770868	50537644	-0.508354	0.0743139	40821	1	5	ABC_PP
CRKL	rs607893	7.78741e-06	321615	rs1212580	20550795	-0.0485638	1	366612	1	4	H3K_PP
CRKL	rs607893	7.78741e-06	321615	rs1212580	20550795	-0.0485638	1	366612	1	4	H3K27AC_PP
CRKL	rs607893	7.78741e-06	321615	rs1212580	20550795	-0.0485638	1	366612	1	4	ABC_PP
CRKL	rs607893	7.78741e-06	321615	rs165609	20554706	0.0350102	1	362701	0.991755	4	H3K_PP
CRKL	rs607893	7.78741e-06	321615	rs165609	20554706	0.0350102	1	362701	0.991568	4	H3K27AC_PP
CRKL	rs607893	7.78741e-06	321615	rs165609	20554706	0.0350102	1	362701	0.991083	4	ABC_PP
CRKL	rs607893	7.78741e-06	321615	rs165909	20555934	0.0485638	1	361473	1	4	H3K_PP
CRKL	rs607893	7.78741e-06	321615	rs165909	20555934	0.0485638	1	361473	1	4	H3K27AC_PP
CRKL	rs607893	7.78741e-06	321615	rs165909	20555934	0.0485638	1	361473	1	4	ABC_PP
CRKL	rs607893	7.78741e-06	321615	rs5761259	20898297	-0.121596	1	19110	0.991755	4	H3K_PP
CRKL	rs607893	7.78741e-06	321615	rs5761259	20898297	-0.121596	1	19110	0.991568	4	H3K27AC_PP
CRKL	rs607893	7.78741e-06	321615	rs5761259	20898297	-0.121596	1	19110	0.991083	4	ABC_PP
DGCR6	rs10602	0.00165485	5943	rs1210683	19324008	-0.314331	1	417980	1	5	H3K_PP
DGCR6	rs10602	0.00165485	5943	rs1210683	19324008	-0.314331	1	417980	1	5	H3K27AC_PP
DGCR6	rs10602	0.00165485	5943	rs1210683	19324008	-0.314331	1	417980	1	5	ABC_PP
DGCR6	rs10602	0.00165485	5943	rs416659	18907087	-0.462057	0.248906	1059	1	5	H3K_PP
DGCR6	rs10602	0.00165485	5943	rs416659	18907087	-0.462057	0.248906	1059	1	5	H3K27AC_PP
DGCR6	rs10602	0.00165485	5943	rs416659	18907087	-0.462057	0.248906	1059	1	5	ABC_PP
DGCR6	rs10602	0.00165485	5943	rs5746734	19400145	0.239938	1	494117	1	5	H3K_PP
DGCR6	rs10602	0.00165485	5943	rs5746734	19400145	0.239938	1	494117	1	5	H3K27AC_PP
DGCR6	rs10602	0.00165485	5943	rs5746734	19400145	0.239938	1	494117	1	5	ABC_PP
DGCR6	rs10602	0.00165485	5943	rs5748120	19314142	-0.314331	1	408114	1	5	H3K_PP
DGCR6	rs10602	0.00165485	5943	rs5748120	19314142	-0.314331	1	408114	1	5	H3K27AC_PP
DGCR6	rs10602	0.00165485	5943	rs5748120	19314142	-0.314331	1	408114	1	5	ABC_PP
DGCR6	rs10602	0.00165485	5943	rs9606001	19389960	0.418413	1	483932	1	5	H3K_PP
DGCR6	rs10602	0.00165485	5943	rs9606001	19389960	0.418413	1	483932	1	5	H3K27AC_PP
DGCR6	rs10602	0.00165485	5943	rs9606001	19389960	0.418413	1	483932	1	5	ABC_PP
DGCR6L	rs2280116	1.0715e-07	887	rs4995261	20309017	-0.211751	1	11063	1	2	H3K_PP
DGCR6L	rs2280116	1.0715e-07	887	rs4995261	20309017	-0.211751	1	11063	1	2	H3K27AC_PP
DGCR6L	rs2280116	1.0715e-07	887	rs4995261	20309017	-0.211751	1	11063	1	2	ABC_PP
DGCR6L	rs2280116	1.0715e-07	887	rs901789	20323902	0.203995	1	3822	1	2	H3K_PP
DGCR6L	rs2280116	1.0715e-07	887	rs901789	20323902	0.203995	1	3822	1	2	H3K27AC_PP
DGCR6L	rs2280116	1.0715e-07	887	rs901789	20323902	0.203995	1	3822	1	2	ABC_PP
DRICH1	rs149437774	0.00534201	39249	rs11703537	23641235	0.402094	0.392816	8914	1	2	H3K_PP
DRICH1	rs149437774	0.00534201	39249	rs11703537	23641235	0.402094	0.392816	8914	1	2	H3K27AC_PP
DRICH1	rs149437774	0.00534201	39249	rs11703537	23641235	0.402094	0.392816	8914	1	2	ABC_PP
DRICH1	rs149437774	0.00534201	39249	rs3747102	23631662	-0.589492	1.6416e-07	659	1	2	H3K_PP
DRICH1	rs149437774	0.00534201	39249	rs3747102	23631662	-0.589492	1.6416e-07	659	1	2	H3K27AC_PP
DRICH1	rs149437774	0.00534201	39249	rs3747102	23631662	-0.589492	1.6416e-07	659	1	2	ABC_PP
EFCAB6	rs13055750	0.00324779	4549	rs6006446	43805743	0.247306	0.00684409	6594	0.999937	2	H3K_PP
EFCAB6	rs13055750	0.00324779	4549	rs6006446	43805743	0.247306	0.00684409	6594	0.999937	2	H3K27AC_PP
EFCAB6	rs13055750	0.00324779	4549	rs6006446	43805743	0.247306	0.00684409	6594	0.999937	2	ABC_PP
EFCAB6	rs13055750	0.00324779	4549	rs8136283	43705261	-0.239087	0.0133309	107076	0.999937	2	H3K_PP
EFCAB6	rs13055750	0.00324779	4549	rs8136283	43705261	-0.239087	0.0133309	107076	0.999937	2	H3K27AC_PP
EFCAB6	rs13055750	0.00324779	4549	rs8136283	43705261	-0.239087	0.0133309	107076	0.999937	2	ABC_PP
FAM118A	rs136564	1.79113e-19	60026	rs136564	45368994	1.48709	2.7286e-38	60026	1	5	H3K_PP
FAM118A	rs136564	1.79113e-19	60026	rs136564	45368994	1.48709	2.7286e-38	60026	1	5	H3K27AC_PP
FAM118A	rs136564	1.79113e-19	60026	rs136564	45368994	1.48709	2.7286e-38	60026	1	5	ABC_PP
FAM118A	rs136564	1.79113e-19	60026	rs136599	45390634	1.37612	1.47049e-32	81666	1	5	H3K_PP
FAM118A	rs136564	1.79113e-19	60026	rs136599	45390634	1.37612	1.47049e-32	81666	1	5	H3K27AC_PP
FAM118A	rs136564	1.79113e-19	60026	rs136599	45390634	1.37612	1.47049e-32	81666	1	5	ABC_PP
FAM118A	rs136564	1.79113e-19	60026	rs1569413	45360201	-1.50972	1.79671e-40	51233	1	5	H3K_PP
FAM118A	rs136564	1.79113e-19	60026	rs1569413	45360201	-1.50972	1.79671e-40	51233	1	5	H3K27AC_PP
FAM118A	rs136564	1.79113e-19	60026	rs1569413	45360201	-1.50972	1.79671e-40	51233	1	5	ABC_PP
FAM118A	rs136564	1.79113e-19	60026	rs2350630	45340886	-1.47174	1.45762e-39	31918	1	5	H3K_PP
FAM118A	rs136564	1.79113e-19	60026	rs2350630	45340886	-1.47174	1.45762e-39	31918	1	5	H3K27AC_PP
FAM118A	rs136564	1.79113e-19	60026	rs2350630	45340886	-1.47174	1.45762e-39	31918	1	5	ABC_PP
FAM118A	rs136564	1.79113e-19	60026	rs2882538	45398843	-0.352979	6.3075e-05	89875	1	5	H3K_PP
FAM118A	rs136564	1.79113e-19	60026	rs2882538	45398843	-0.352979	6.3075e-05	89875	1	5	H3K27AC_PP
FAM118A	rs136564	1.79113e-19	60026	rs2882538	45398843	-0.352979	6.3075e-05	89875	1	5	ABC_PP
GSTT2B	rs28512287	1.40351e-06	38253	rs5751771	23916590	-0.875818	3.36198e-09	44596	1	2	H3K_PP
GSTT2B	rs28512287	1.40351e-06	38253	rs5751771	23916590	-0.875818	3.36198e-09	44596	1	2	H3K27AC_PP
GSTT2B	rs28512287	1.40351e-06	38253	rs5751771	23916590	-0.875818	3.36198e-09	44596	1	2	ABC_PP
GSTT2B	rs28512287	1.40351e-06	38253	rs59202133	23943749	0.711538	1.71038e-06	17437	1	2	H3K_PP
GSTT2B	rs28512287	1.40351e-06	38253	rs59202133	23943749	0.711538	1.71038e-06	17437	1	2	H3K27AC_PP
GSTT2B	rs28512287	1.40351e-06	38253	rs59202133	23943749	0.711538	1.71038e-06	17437	1	2	ABC_PP
LINC00899	rs4073601	0.000229046	6047	rs61074283	46043857	0.340081	0.000619901	996	1	4	H3K_PP
LINC00899	rs4073601	0.000229046	6047	rs61074283	46043857	0.340081	0.000619901	996	1	4	H3K27AC_PP
LINC00899	rs4073601	0.000229046	6047	rs61074283	46043857	0.340081	0.000619901	996	1	4	ABC_PP
LINC00899	rs4073601	0.000229046	6047	rs73175092	46002646	-0.24133	1	42207	1	4	H3K_PP
LINC00899	rs4073601	0.000229046	6047	rs73175092	46002646	-0.24133	1	42207	1	4	H3K27AC_PP
LINC00899	rs4073601	0.000229046	6047	rs73175092	46002646	-0.24133	1	42207	1	4	ABC_PP
LINC00899	rs4073601	0.000229046	6047	rs8135478	46086105	0.14751	1	41252	1	4	H3K_PP
LINC00899	rs4073601	0.000229046	6047	rs8135478	46086105	0.14751	1	41252	1	4	H3K27AC_PP
LINC00899	rs4073601	0.000229046	6047	rs8135478	46086105	0.14751	1	41252	1	4	ABC_PP
LINC00899	rs4073601	0.000229046	6047	rs9615983	46397417	0.0255777	1	352564	1	4	H3K_PP
LINC00899	rs4073601	0.000229046	6047	rs9615983	46397417	0.0255777	1	352564	1	4	H3K27AC_PP
LINC00899	rs4073601	0.000229046	6047	rs9615983	46397417	0.0255777	1	352564	1	4	ABC_PP
LRP5L	rs11090388	0.000116972	9077	rs133232	25401200	-0.249952	0.00106971	4177	0.999748	3	H3K_PP
LRP5L	rs11090388	0.000116972	9077	rs133232	25401200	-0.249952	0.00106971	4177	0.999751	3	H3K27AC_PP
LRP5L	rs11090388	0.000116972	9077	rs133232	25401200	-0.249952	0.00106971	4177	0.999768	3	ABC_PP
LRP5L	rs11090388	0.000116972	9077	rs5996926	25394713	0.468522	4.60173e-09	10664	1	3	H3K_PP
LRP5L	rs11090388	0.000116972	9077	rs5996926	25394713	0.468522	4.60173e-09	10664	1	3	H3K27AC_PP
LRP5L	rs11090388	0.000116972	9077	rs5996926	25394713	0.468522	4.60173e-09	10664	1	3	ABC_PP
LRP5L	rs11090388	0.000116972	9077	rs6004431	25087800	-0.0228356	1	317577	0.999748	3	H3K_PP
LRP5L	rs11090388	0.000116972	9077	rs6004431	25087800	-0.0228356	1	317577	0.999751	3	H3K27AC_PP
LRP5L	rs11090388	0.000116972	9077	rs6004431	25087800	-0.0228356	1	317577	0.999768	3	ABC_PP
MCAT	rs138715386	0.0363348	237525	rs11090162	43422109	0.232572	1	278711	1	3	H3K_PP
MCAT	rs138715386	0.0363348	237525	rs11090162	43422109	0.232572	1	278711	1	3	H3K27AC_PP
MCAT	rs138715386	0.0363348	237525	rs11090162	43422109	0.232572	1	278711	0.997282	3	ABC_PP
MCAT	rs138715386	0.0363348	237525	rs139008	43226226	-0.0152415	1	82828	0.999411	3	H3K_PP
MCAT	rs138715386	0.0363348	237525	rs139008	43226226	-0.0152415	1	82828	0.998823	3	H3K27AC_PP
MCAT	rs138715386	0.0363348	237525	rs139008	43226226	-0.0152415	1	82828	0.976407	3	ABC_PP
MCAT	rs138715386	0.0363348	237525	rs738682	43419662	-0.036904	1	276264	1	3	H3K_PP
MCAT	rs138715386	0.0363348	237525	rs738682	43419662	-0.036904	1	276264	1	3	H3K27AC_PP
MCAT	rs138715386	0.0363348	237525	rs738682	43419662	-0.036904	1	276264	1	3	ABC_PP
MICAL3	rs5746492	0.0036966	113394	rs5992902	17916241	-0.0599512	1	108320	1	2	H3K_PP
MICAL3	rs5746492	0.0036966	113394	rs5992902	17916241	-0.0599512	1	108320	1	2	H3K27AC_PP
MICAL3	rs5746492	0.0036966	113394	rs5992902	17916241	-0.0599512	1	108320	1	2	ABC_PP
MICAL3	rs5746492	0.0036966	113394	rs8140413	17894563	0.0570923	1	129998	1	2	H3K_PP
MICAL3	rs5746492	0.0036966	113394	rs8140413	17894563	0.0570923	1	129998	1	2	H3K27AC_PP
MICAL3	rs5746492	0.0036966	113394	rs8140413	17894563	0.0570923	1	129998	1	2	ABC_PP
MICALL1	rs553097612	3.9393e-06	26190	rs553097612	37931847	-0.751869	1.83856e-16	26190	1	2	H3K_PP
MICALL1	rs553097612	3.9393e-06	26190	rs553097612	37931847	-0.751869	1.83856e-16	26190	1	2	H3K27AC_PP
MICALL1	rs553097612	3.9393e-06	26190	rs553097612	37931847	-0.751869	1.83856e-16	26190	1	2	ABC_PP
MICALL1	rs553097612	3.9393e-06	26190	rs5995466	37583845	0.269344	1	321812	1	2	H3K_PP
MICALL1	rs553097612	3.9393e-06	26190	rs5995466	37583845	0.269344	1	321812	1	2	H3K27AC_PP
MICALL1	rs553097612	3.9393e-06	26190	rs5995466	37583845	0.269344	1	321812	1	2	ABC_PP
MRPL40	rs12160010	4.08289e-05	273313	rs1210695	19334987	-0.0171353	1	96915	1	3	H3K_PP
MRPL40	rs12160010	4.08289e-05	273313	rs1210695	19334987	-0.0171353	1	96915	1	3	H3K27AC_PP
MRPL40	rs12160010	4.08289e-05	273313	rs1210695	19334987	-0.0171353	1	96915	1	3	ABC_PP
MRPL40	rs12160010	4.08289e-05	273313	rs5748179	19399771	0.0171353	1	32131	1	3	H3K_PP
MRPL40	rs12160010	4.08289e-05	273313	rs5748179	19399771	0.0171353	1	32131	1	3	H3K27AC_PP
MRPL40	rs12160010	4.08289e-05	273313	rs5748179	19399771	0.0171353	1	32131	1	3	ABC_PP
MRPL40	rs12160010	4.08289e-05	273313	rs9606001	19389960	-0.0275853	1	41942	1	3	H3K_PP
MRPL40	rs12160010	4.08289e-05	273313	rs9606001	19389960	-0.0275853	1	41942	1	3	H3K27AC_PP
MRPL40	rs12160010	4.08289e-05	273313	rs9606001	19389960	-0.0275853	1	41942	1	3	ABC_PP
NCAPH2	rs73172221	0.0161681	66558	rs36007448	50010090	0.119255	1	498134	0.999998	3	H3K_PP
NCAPH2	rs73172221	0.0161681	66558	rs36007448	50010090	0.119255	1	498134	0.999998	3	H3K27AC_PP
NCAPH2	rs73172221	0.0161681	66558	rs36007448	50010090	0.119255	1	498134	0.999998	3	ABC_PP
NCAPH2	rs73172221	0.0161681	66558	rs5770819	50711739	0.0681305	1	203515	0.999998	3	H3K_PP
NCAPH2	rs73172221	0.0161681	66558	rs5770819	50711739	0.0681305	1	203515	0.999998	3	H3K27AC_PP
NCAPH2	rs73172221	0.0161681	66558	rs5770819	50711739	0.0681305	1	203515	0.999998	3	ABC_PP
NCAPH2	rs73172221	0.0161681	66558	rs9616947	50713203	0.0847964	1	204979	0.990124	3	H3K_PP
NCAPH2	rs73172221	0.0161681	66558	rs9616947	50713203	0.0847964	1	204979	0.990354	3	H3K27AC_PP
NCAPH2	rs73172221	0.0161681	66558	rs9616947	50713203	0.0847964	1	204979	0.990734	3	ABC_PP
NPTXR	rs7288826	0.00144187	25259	rs28492938	38831870	0.346258	0.230036	12158	1	3	H3K_PP
NPTXR	rs7288826	0.00144187	25259	rs28492938	38831870	0.346258	0.230036	12158	1	3	H3K27AC_PP
NPTXR	rs7288826	0.00144187	25259	rs28492938	38831870	0.346258	0.230036	12158	1	3	ABC_PP
NPTXR	rs7288826	0.00144187	25259	rs4821828	38804638	-0.279015	0.0619904	39390	1	3	H3K_PP
NPTXR	rs7288826	0.00144187	25259	rs4821828	38804638	-0.279015	0.0619904	39390	1	3	H3K27AC_PP
NPTXR	rs7288826	0.00144187	25259	rs4821828	38804638	-0.279015	0.0619904	39390	1	3	ABC_PP
NPTXR	rs7288826	0.00144187	25259	rs9607583	38852662	0.34284	0.000842733	8634	1	3	H3K_PP
NPTXR	rs7288826	0.00144187	25259	rs9607583	38852662	0.34284	0.000842733	8634	1	3	H3K27AC_PP
NPTXR	rs7288826	0.00144187	25259	rs9607583	38852662	0.34284	0.000842733	8634	1	3	ABC_PP
PKDREJ	rs9615345	0.0273077	54391	rs11090877	46411363	-0.686533	0.0748378	148020	0.999959	5	H3K_PP
PKDREJ	rs9615345	0.0273077	54391	rs11090877	46411363	-0.686533	0.0748378	148020	0.999959	5	H3K27AC_PP
PKDREJ	rs9615345	0.0273077	54391	rs11090877	46411363	-0.686533	0.0748378	148020	0.999957	5	ABC_PP
PKDREJ	rs9615345	0.0273077	54391	rs12169526	46367949	-0.727301	1	104606	0.999959	5	H3K_PP
PKDREJ	rs9615345	0.0273077	54391	rs12169526	46367949	-0.727301	1	104606	0.999959	5	H3K27AC_PP
PKDREJ	rs9615345	0.0273077	54391	rs12169526	46367949	-0.727301	1	104606	0.999957	5	ABC_PP
PKDREJ	rs9615345	0.0273077	54391	rs5766741	46209293	-0.28018	1	54050	0.999959	5	H3K_PP
PKDREJ	rs9615345	0.0273077	54391	rs5766741	46209293	-0.28018	1	54050	0.999959	5	H3K27AC_PP
PKDREJ	rs9615345	0.0273077	54391	rs5766741	46209293	-0.28018	1	54050	0.999957	5	ABC_PP
PKDREJ	rs9615345	0.0273077	54391	rs6008892	46525266	-0.026376	1	261923	0.999959	5	H3K_PP
PKDREJ	rs9615345	0.0273077	54391	rs6008892	46525266	-0.026376	1	261923	0.999959	5	H3K27AC_PP
PKDREJ	rs9615345	0.0273077	54391	rs6008892	46525266	-0.026376	1	261923	0.999957	5	ABC_PP
PKDREJ	rs9615345	0.0273077	54391	rs76865464	46435118	-0.297401	1	171775	0.999959	5	H3K_PP
PKDREJ	rs9615345	0.0273077	54391	rs76865464	46435118	-0.297401	1	171775	0.999959	5	H3K27AC_PP
PKDREJ	rs9615345	0.0273077	54391	rs76865464	46435118	-0.297401	1	171775	0.999957	5	ABC_PP
PPARA	rs76061606	0.000712226	197830	rs146348184	45920698	0.169003	1	229823	0.991441	3	H3K_PP
PPARA	rs76061606	0.000712226	197830	rs146348184	45920698	0.169003	1	229823	0.991372	3	H3K27AC_PP
PPARA	rs76061606	0.000712226	197830	rs146348184	45920698	0.169003	1	229823	0.990938	3	ABC_PP
PPARA	rs76061606	0.000712226	197830	rs2272937	46335894	-0.110766	1	185373	0.990945	3	H3K_PP
PPARA	rs76061606	0.000712226	197830	rs2272937	46335894	-0.110766	1	185373	0.990871	3	H3K27AC_PP
PPARA	rs76061606	0.000712226	197830	rs2272937	46335894	-0.110766	1	185373	0.990411	3	ABC_PP
PPARA	rs76061606	0.000712226	197830	rs8138073	46573655	-0.239847	1	423134	0.991441	3	H3K_PP
PPARA	rs76061606	0.000712226	197830	rs8138073	46573655	-0.239847	1	423134	0.991372	3	H3K27AC_PP
PPARA	rs76061606	0.000712226	197830	rs8138073	46573655	-0.239847	1	423134	0.990938	3	ABC_PP
RASD2	rs57025623	2.06874e-06	693	rs13054394	35554601	0.690944	0.00252284	13770	1	4	H3K_PP
RASD2	rs57025623	2.06874e-06	693	rs13054394	35554601	0.690944	0.00252284	13770	1	4	H3K27AC_PP
RASD2	rs57025623	2.06874e-06	693	rs13054394	35554601	0.690944	0.00252284	13770	1	4	ABC_PP
RASD2	rs57025623	2.06874e-06	693	rs134261	35149308	0.0686299	1	391523	0.999964	4	H3K_PP
RASD2	rs57025623	2.06874e-06	693	rs134261	35149308	0.0686299	1	391523	0.999964	4	H3K27AC_PP
RASD2	rs57025623	2.06874e-06	693	rs134261	35149308	0.0686299	1	391523	0.999963	4	ABC_PP
RASD2	rs57025623	2.06874e-06	693	rs3940180	35536426	-0.921217	3.77524e-12	4405	0.999964	4	H3K_PP
RASD2	rs57025623	2.06874e-06	693	rs3940180	35536426	-0.921217	3.77524e-12	4405	0.999964	4	H3K27AC_PP
RASD2	rs57025623	2.06874e-06	693	rs3940180	35536426	-0.921217	3.77524e-12	4405	0.999963	4	ABC_PP
RASD2	rs57025623	2.06874e-06	693	rs57025623	35540138	-0.948004	8.89132e-16	693	1	4	H3K_PP
RASD2	rs57025623	2.06874e-06	693	rs57025623	35540138	-0.948004	8.89132e-16	693	1	4	H3K27AC_PP
RASD2	rs57025623	2.06874e-06	693	rs57025623	35540138	-0.948004	8.89132e-16	693	1	4	ABC_PP
RBFOX2	rs5750173	2.0237e-11	287926	rs11703822	36274476	0.00397566	1	245652	1	7	H3K_PP
RBFOX2	rs5750173	2.0237e-11	287926	rs11703822	36274476	0.00397566	1	245652	1	7	H3K27AC_PP
RBFOX2	rs5750173	2.0237e-11	287926	rs11703822	36274476	0.00397566	1	245652	1	7	ABC_PP
RBFOX2	rs5750173	2.0237e-11	287926	rs5755750	35563038	0.17763	1	465786	1	7	H3K_PP
RBFOX2	rs5750173	2.0237e-11	287926	rs5755750	35563038	0.17763	1	465786	1	7	H3K27AC_PP
RBFOX2	rs5750173	2.0237e-11	287926	rs5755750	35563038	0.17763	1	465786	1	7	ABC_PP
RBFOX2	rs5750173	2.0237e-11	287926	rs5755975	35884952	-0.516424	2.63305e-07	143872	1	7	H3K_PP
RBFOX2	rs5750173	2.0237e-11	287926	rs5755975	35884952	-0.516424	2.63305e-07	143872	1	7	H3K27AC_PP
RBFOX2	rs5750173	2.0237e-11	287926	rs5755975	35884952	-0.516424	2.63305e-07	143872	1	7	ABC_PP
RBFOX2	rs5750173	2.0237e-11	287926	rs5756005	35939261	-0.516424	2.63305e-07	89563	1	7	H3K_PP
RBFOX2	rs5750173	2.0237e-11	287926	rs5756005	35939261	-0.516424	2.63305e-07	89563	1	7	H3K27AC_PP
RBFOX2	rs5750173	2.0237e-11	287926	rs5756005	35939261	-0.516424	2.63305e-07	89563	1	7	ABC_PP
RBFOX2	rs5750173	2.0237e-11	287926	rs5756016	35962685	-0.528424	0.284626	66139	1	7	H3K_PP
RBFOX2	rs5750173	2.0237e-11	287926	rs5756016	35962685	-0.528424	0.284626	66139	1	7	H3K27AC_PP
RBFOX2	rs5750173	2.0237e-11	287926	rs5756016	35962685	-0.528424	0.284626	66139	1	7	ABC_PP
RBFOX2	rs5750173	2.0237e-11	287926	rs5995169	35823647	-0.589407	3.49829e-10	205177	1	7	H3K_PP
RBFOX2	rs5750173	2.0237e-11	287926	rs5995169	35823647	-0.589407	3.49829e-10	205177	1	7	H3K27AC_PP
RBFOX2	rs5750173	2.0237e-11	287926	rs5995169	35823647	-0.589407	3.49829e-10	205177	1	7	ABC_PP
RBFOX2	rs5750173	2.0237e-11	287926	rs6000018	35860012	-0.309379	1	168812	1	7	H3K_PP
RBFOX2	rs5750173	2.0237e-11	287926	rs6000018	35860012	-0.309379	1	168812	1	7	H3K27AC_PP
RBFOX2	rs5750173	2.0237e-11	287926	rs6000018	35860012	-0.309379	1	168812	1	7	ABC_PP
RFPL1S	rs2530677	0.048262	201389	rs17523074	29139873	0.129382	1	338995	1	4	H3K_PP
RFPL1S	rs2530677	0.048262	201389	rs17523074	29139873	0.129382	1	338995	1	4	H3K27AC_PP
RFPL1S	rs2530677	0.048262	201389	rs17523074	29139873	0.129382	1	338995	1	4	ABC_PP
RFPL1S	rs2530677	0.048262	201389	rs2240637	29542688	0.226823	1	63820	1	4	H3K_PP
RFPL1S	rs2530677	0.048262	201389	rs2240637	29542688	0.226823	1	63820	1	4	H3K27AC_PP
RFPL1S	rs2530677	0.048262	201389	rs2240637	29542688	0.226823	1	63820	1	4	ABC_PP
RFPL1S	rs2530677	0.048262	201389	rs2531849	29641911	0.264235	1	163043	1	4	H3K_PP
RFPL1S	rs2530677	0.048262	201389	rs2531849	29641911	0.264235	1	163043	1	4	H3K27AC_PP
RFPL1S	rs2530677	0.048262	201389	rs2531849	29641911	0.264235	1	163043	1	4	ABC_PP
RFPL1S	rs2530677	0.048262	201389	rs456585	29563311	-0.262114	1	84443	1	4	H3K_PP
RFPL1S	rs2530677	0.048262	201389	rs456585	29563311	-0.262114	1	84443	1	4	H3K27AC_PP
RFPL1S	rs2530677	0.048262	201389	rs456585	29563311	-0.262114	1	84443	1	4	ABC_PP
RRP7A	rs5758780	0.000685297	2898	rs9623617	42530182	0.300436	0.000144689	10386	1	1	H3K_PP
RRP7A	rs5758780	0.000685297	2898	rs9623617	42530182	0.300436	0.000144689	10386	1	1	H3K27AC_PP
RRP7A	rs5758780	0.000685297	2898	rs9623617	42530182	0.300436	0.000144689	10386	1	1	ABC_PP
RTL10	rs56729142	0.0018785	381050	rs2238784	19985036	-0.0643704	1	130140	1	3	H3K_PP
RTL10	rs56729142	0.0018785	381050	rs2238784	19985036	-0.0643704	1	130140	1	3	H3K27AC_PP
RTL10	rs56729142	0.0018785	381050	rs2238784	19985036	-0.0643704	1	130140	1	3	ABC_PP
RTL10	rs56729142	0.0018785	381050	rs9606002	19390736	-0.0732013	1	464160	1	3	H3K_PP
RTL10	rs56729142	0.0018785	381050	rs9606002	19390736	-0.0732013	1	464160	1	3	H3K27AC_PP
RTL10	rs56729142	0.0018785	381050	rs9606002	19390736	-0.0732013	1	464160	1	3	ABC_PP
RTL10	rs56729142	0.0018785	381050	rs9606038	19499669	0.126845	1	355227	1	3	H3K_PP
RTL10	rs56729142	0.0018785	381050	rs9606038	19499669	0.126845	1	355227	1	3	H3K27AC_PP
RTL10	rs56729142	0.0018785	381050	rs9606038	19499669	0.126845	1	355227	1	3	ABC_PP
SLC5A4	rs11089565	0.01128	173336	rs28433835	31962095	0.192339	1	293246	1	2	H3K_PP
SLC5A4	rs11089565	0.01128	173336	rs28433835	31962095	0.192339	1	293246	1	2	H3K27AC_PP
SLC5A4	rs11089565	0.01128	173336	rs28433835	31962095	0.192339	1	293246	1	2	ABC_PP
SLC5A4	rs11089565	0.01128	173336	rs5754240	32736593	-0.197641	1	481252	1	2	H3K_PP
SLC5A4	rs11089565	0.01128	173336	rs5754240	32736593	-0.197641	1	481252	1	2	H3K27AC_PP
SLC5A4	rs11089565	0.01128	173336	rs5754240	32736593	-0.197641	1	481252	1	2	ABC_PP
SMTN	rs12165685	0.00742909	292941	rs4820980	31521429	-0.143279	1	457324	1	4	H3K_PP
SMTN	rs12165685	0.00742909	292941	rs4820980	31521429	-0.143279	1	457324	1	4	H3K27AC_PP
SMTN	rs12165685	0.00742909	292941	rs4820980	31521429	-0.143279	1	457324	1	4	ABC_PP
SMTN	rs12165685	0.00742909	292941	rs5753494	31171037	0.123771	1	106932	0.999943	4	H3K_PP
SMTN	rs12165685	0.00742909	292941	rs5753494	31171037	0.123771	1	106932	0.999935	4	H3K27AC_PP
SMTN	rs12165685	0.00742909	292941	rs5753494	31171037	0.123771	1	106932	0.999901	4	ABC_PP
SMTN	rs12165685	0.00742909	292941	rs5753566	31339226	0.132796	1	275121	0.999943	4	H3K_PP
SMTN	rs12165685	0.00742909	292941	rs5753566	31339226	0.132796	1	275121	0.999935	4	H3K27AC_PP
SMTN	rs12165685	0.00742909	292941	rs5753566	31339226	0.132796	1	275121	0.999901	4	ABC_PP
SMTN	rs12165685	0.00742909	292941	rs80134635	31222301	0.108336	1	158196	0.999943	4	H3K_PP
SMTN	rs12165685	0.00742909	292941	rs80134635	31222301	0.108336	1	158196	0.999935	4	H3K27AC_PP
SMTN	rs12165685	0.00742909	292941	rs80134635	31222301	0.108336	1	158196	0.999901	4	ABC_PP
SNAP29	rs474117	1.87403e-05	194022	rs113768745	20887197	-0.457487	0.00862995	28190	1	4	H3K_PP
SNAP29	rs474117	1.87403e-05	194022	rs113768745	20887197	-0.457487	0.00862995	28190	1	4	H3K27AC_PP
SNAP29	rs474117	1.87403e-05	194022	rs113768745	20887197	-0.457487	0.00862995	28190	1	4	ABC_PP
SNAP29	rs474117	1.87403e-05	194022	rs144554847	20958784	-0.445742	0.108766	99777	1	4	H3K_PP
SNAP29	rs474117	1.87403e-05	194022	rs144554847	20958784	-0.445742	0.108766	99777	1	4	H3K27AC_PP
SNAP29	rs474117	1.87403e-05	194022	rs144554847	20958784	-0.445742	0.108766	99777	1	4	ABC_PP
SNAP29	rs474117	1.87403e-05	194022	rs165908	20581444	-0.0360541	1	277563	1	4	H3K_PP
SNAP29	rs474117	1.87403e-05	194022	rs165908	20581444	-0.0360541	1	277563	1	4	H3K27AC_PP
SNAP29	rs474117	1.87403e-05	194022	rs165908	20581444	-0.0360541	1	277563	1	4	ABC_PP
SNAP29	rs474117	1.87403e-05	194022	rs9608082	20543627	0.0477326	1	315380	1	4	H3K_PP
SNAP29	rs474117	1.87403e-05	194022	rs9608082	20543627	0.0477326	1	315380	1	4	H3K27AC_PP
SNAP29	rs474117	1.87403e-05	194022	rs9608082	20543627	0.0477326	1	315380	1	4	ABC_PP
SNRPD3	rs6004317	0.00860361	293658	rs36052344	24907836	-0.244389	1	351878	1	3	H3K_PP
SNRPD3	rs6004317	0.00860361	293658	rs36052344	24907836	-0.244389	1	351878	1	3	H3K27AC_PP
SNRPD3	rs6004317	0.00860361	293658	rs36052344	24907836	-0.244389	1	351878	1	3	ABC_PP
SNRPD3	rs6004317	0.00860361	293658	rs5760771	24977424	-0.0636935	1	421466	1	3	H3K_PP
SNRPD3	rs6004317	0.00860361	293658	rs5760771	24977424	-0.0636935	1	421466	1	3	H3K27AC_PP
SNRPD3	rs6004317	0.00860361	293658	rs5760771	24977424	-0.0636935	1	421466	1	3	ABC_PP
SNRPD3	rs6004317	0.00860361	293658	rs9624414	24189626	0.159271	1	366332	1	3	H3K_PP
SNRPD3	rs6004317	0.00860361	293658	rs9624414	24189626	0.159271	1	366332	1	3	H3K27AC_PP
SNRPD3	rs6004317	0.00860361	293658	rs9624414	24189626	0.159271	1	366332	1	3	ABC_PP
THAP7-AS1	rs28372939	4.22856e-05	649	rs12484676	20576704	-0.302116	1	425182	0.999959	4	H3K_PP
THAP7-AS1	rs28372939	4.22856e-05	649	rs12484676	20576704	-0.302116	1	425182	0.999958	4	H3K27AC_PP
THAP7-AS1	rs28372939	4.22856e-05	649	rs12484676	20576704	-0.302116	1	425182	0.999957	4	ABC_PP
THAP7-AS1	rs28372939	4.22856e-05	649	rs165594	20842346	-0.190854	1	159540	0.999959	4	H3K_PP
THAP7-AS1	rs28372939	4.22856e-05	649	rs165594	20842346	-0.190854	1	159540	0.999958	4	H3K27AC_PP
THAP7-AS1	rs28372939	4.22856e-05	649	rs165594	20842346	-0.190854	1	159540	0.999957	4	ABC_PP
THAP7-AS1	rs28372939	4.22856e-05	649	rs2073599	21018178	0.489668	2.05817e-07	16292	0.999959	4	H3K_PP
THAP7-AS1	rs28372939	4.22856e-05	649	rs2073599	21018178	0.489668	2.05817e-07	16292	0.999958	4	H3K27AC_PP
THAP7-AS1	rs28372939	4.22856e-05	649	rs2073599	21018178	0.489668	2.05817e-07	16292	0.999957	4	ABC_PP
THAP7-AS1	rs28372939	4.22856e-05	649	rs67086868	21007631	-0.740465	3.82137e-07	5745	1	4	H3K_PP
THAP7-AS1	rs28372939	4.22856e-05	649	rs67086868	21007631	-0.740465	3.82137e-07	5745	1	4	H3K27AC_PP
THAP7-AS1	rs28372939	4.22856e-05	649	rs67086868	21007631	-0.740465	3.82137e-07	5745	1	4	ABC_PP
TOP3B	rs538979971	0.00110796	10905	rs116999122	21488524	0.0430583	1	494292	1	5	H3K_PP
TOP3B	rs538979971	0.00110796	10905	rs116999122	21488524	0.0430583	1	494292	1	5	H3K27AC_PP
TOP3B	rs538979971	0.00110796	10905	rs116999122	21488524	0.0430583	1	494292	1	5	ABC_PP
TOP3B	rs538979971	0.00110796	10905	rs11913719	22447930	-0.0911218	1	465114	1	5	H3K_PP
TOP3B	rs538979971	0.00110796	10905	rs11913719	22447930	-0.0911218	1	465114	1	5	H3K27AC_PP
TOP3B	rs538979971	0.00110796	10905	rs11913719	22447930	-0.0911218	1	465114	1	5	ABC_PP
TOP3B	rs538979971	0.00110796	10905	rs12483796	22388178	0.088692	1	405362	1	5	H3K_PP
TOP3B	rs538979971	0.00110796	10905	rs12483796	22388178	0.088692	1	405362	1	5	H3K27AC_PP
TOP3B	rs538979971	0.00110796	10905	rs12483796	22388178	0.088692	1	405362	1	5	ABC_PP
TOP3B	rs538979971	0.00110796	10905	rs4821796	22169294	-0.0275165	1	186478	1	5	H3K_PP
TOP3B	rs538979971	0.00110796	10905	rs4821796	22169294	-0.0275165	1	186478	1	5	H3K27AC_PP
TOP3B	rs538979971	0.00110796	10905	rs4821796	22169294	-0.0275165	1	186478	1	5	ABC_PP
TOP3B	rs538979971	0.00110796	10905	rs9607347	21873158	-0.0438642	1	109658	1	5	H3K_PP
TOP3B	rs538979971	0.00110796	10905	rs9607347	21873158	-0.0438642	1	109658	1	5	H3K27AC_PP
TOP3B	rs538979971	0.00110796	10905	rs9607347	21873158	-0.0438642	1	109658	1	5	ABC_PP
Z97192.1	rs2008439	1.86485e-05	100527	rs2187891	49600446	-0.849789	5.54028e-10	51765	0.999914	3	H3K_PP
Z97192.1	rs2008439	1.86485e-05	100527	rs2187891	49600446	-0.849789	5.54028e-10	51765	0.999913	3	H3K27AC_PP
Z97192.1	rs2008439	1.86485e-05	100527	rs2187891	49600446	-0.849789	5.54028e-10	51765	0.999912	3	ABC_PP
Z97192.1	rs2008439	1.86485e-05	100527	rs36163375	49978829	-0.410195	1	430148	1	3	H3K_PP
Z97192.1	rs2008439	1.86485e-05	100527	rs36163375	49978829	-0.410195	1	430148	1	3	H3K27AC_PP
Z97192.1	rs2008439	1.86485e-05	100527	rs36163375	49978829	-0.410195	1	430148	1	3	ABC_PP
Z97192.1	rs2008439	1.86485e-05	100527	rs36183197	49977776	0.410195	1	429095	0.999914	3	H3K_PP
Z97192.1	rs2008439	1.86485e-05	100527	rs36183197	49977776	0.410195	1	429095	0.999913	3	H3K27AC_PP
Z97192.1	rs2008439	1.86485e-05	100527	rs36183197	49977776	0.410195	1	429095	0.999912	3	ABC_PP
Z97192.3	rs75772261	1.36444e-06	20092	rs137903	50032792	0.15041	1	417076	0.999646	4	ABC_PP
Z97192.3	rs75772261	1.36444e-06	20092	rs28378003	49930367	0.319201	1	314651	1	2	H3K_PP
Z97192.3	rs75772261	1.36444e-06	20092	rs28378003	49930367	0.319201	1	314651	1	2	H3K27AC_PP
Z97192.3	rs75772261	1.36444e-06	20092	rs28378003	49930367	0.319201	1	314651	1	4	ABC_PP
Z97192.3	rs75772261	1.36444e-06	20092	rs5770562	49584854	-0.480876	0.0497711	30862	1	2	H3K_PP
Z97192.3	rs75772261	1.36444e-06	20092	rs5770562	49584854	-0.480876	0.0497711	30862	1	2	H3K27AC_PP
Z97192.3	rs75772261	1.36444e-06	20092	rs5770562	49584854	-0.480876	0.0497711	30862	1	4	ABC_PP
Z97192.3	rs75772261	1.36444e-06	20092	rs8141807	49650090	-0.646527	2.5596e-08	34374	0.999646	4	ABC_PP

### Sheet: Table_S16
Table S16. STARNET differential expression for genes of interest in cases vs controls
Tissue	ENSG	HGNC_symbol	baseMean	log2FC	padj
AOR	ENSG00000165895	ARHGAP42	406.5	-0.19	0.028
LIV	ENSG00000165895	ARHGAP42	1128	0.09	0.061
SF	ENSG00000165895	ARHGAP42	996.2	0.291	2.0406e-05
SKLM	ENSG00000165895	ARHGAP42	251.9	0.378	9.12e-08
VAF	ENSG00000165895	ARHGAP42	787.4	0.335	2.78e-07
AOR	ENSG00000113525	IL5	41.9	1.003	3.33e-21
LIV	ENSG00000113525	IL5	13.5	-0.241	0.0155
SF	ENSG00000113525	IL5	32.8	-0.267	0.0062
SKLM	ENSG00000113525	IL5	13.7	0.0084	0.99
VAF	ENSG00000113525	IL5	41	-0.296	0.00142
AOR	ENSG00000164532	TBX20	150.8	-0.071	0.626
LIV	ENSG00000164532	TBX20	33.2	-0.21	0.0304
SF	ENSG00000164532	TBX20	0.94	0.287	0.274
SKLM	ENSG00000164532	TBX20	0.51	0.436	0.139
VAF	ENSG00000164532	TBX20	4.04	-0.29	0.198
AOR	ENSG00000140474	ULK3	348.4	-0.113	0.434
LIV	ENSG00000140474	ULK3	301.2	-0.057	0.857
SF	ENSG00000140474	ULK3	398.9	-0.054	0.907
SKLM	ENSG00000140474	ULK3	417.9	-0.277	0.01644
VAF	ENSG00000140474	ULK3	381.7	-0.314	0.0015707

### Sheet: Table_S17
Table S17. Sensitivity analysis of mixQTL associations restricted to European-ancestry individuals.
mixall	gene_name	gene_id	start	end	strand	rsid	chr	pos	TSS_dist	nsnps	ref_allele	UVA_ref	beta_trc	se_trc	pval_trc	beta_asc	se_asc	pval_asc	bhat_meta	se_meta	stat_meta	pval_meta	method_meta	adj_metap	mix_bh
1	ABCC1	ENSG00000103222.19	15949577	16143074	+	rs7187319	chr16	16100928	151351	1770	T	0.188406	-0.335764	0.143615	0.0193904	-1.0196	0.17464	5.27492e-09	-0.611644	0.110925	-5.51402	3.50721e-08	meta	6.20776e-05	0.00176516
1	ABCC6	ENSG00000091262.15	16223522	16148928	-	rs12931472	chr16	16187150	36372	1836	A	0.568841	-0.511884	0.295921	0.083666	-1.42244	0.273123	1.90835e-07	-1.00358	0.200704	-5.00033	5.72335e-07	meta	0.00105081	0.0198425
1	ABCC8	ENSG00000006071.14	17476879	17392498	-	rs77889556	chr11	17476510	369	1917	G	0.858696	2.1037	0.451883	3.23349e-06	1.42828	0.283836	4.85274e-07	1.61936	0.240355	6.73738	1.61273e-11	meta	3.0916e-08	1.83433e-06
1	ABRA	ENSG00000174429.4	106770244	106759483	-	rs2449838	chr8	106830822	60578	2124	T	0.73913	-0.41874	0.28149	0.13686	-0.606581	0.124065	1.0123e-06	-0.576028	0.113527	-5.07392	3.89709e-07	meta	0.000827742	0.0160656
1	ABRACL	ENSG00000146386.8	139028745	139043302	+	rs62441849	chr6	139030056	1311	2176	A	0.873188	0.332072	0.179782	0.0647352	0.820816	0.126543	8.78819e-11	0.658897	0.10348	6.3674	1.92261e-10	meta	4.1836e-07	1.96283e-05
1	AC002074.1	ENSG00000285090.1	94395608	94278680	-	rs3763469	chr7	94392163	3445	1348	T	0.793478	0.34	0.149696	0.0231307	0.428439	0.0992122	1.57153e-05	0.401448	0.0826984	4.85437	1.20773e-06	meta	0.00162802	0.0285747
1	AC004691.1	ENSG00000229263.1	30803410	30796691	-	rs10230286	chr7	30777633	25777	1779	G	0.51087	-0.11591	0.199049	0.560353	-0.439315	0.080875	5.57172e-08	-0.393491	0.0749265	-5.25169	1.50709e-07	meta	0.000268112	0.00620012
1	AC004908.1	ENSG00000272240.1	234887	234347	-	rs10106337	chr8	249919	15032	2132	A	0.731884	0.940936	0.164926	1.1621e-08	0.953531	0.133577	9.44059e-13	0.948542	0.103802	9.13799	6.3624e-20	meta	1.35646e-16	2.29817e-14
1	AC004908.3	ENSG00000273402.1	237045	237669	+	rs10092114	chr8	250451	13406	2140	T	0.655797	1.48959	0.167729	6.62969e-19	1.15371	0.147045	4.2963e-15	1.29968	0.110571	11.7543	6.71362e-32	meta	1.43671e-28	6.87284e-26
1	AC004982.1	ENSG00000272732.1	7552440	7550104	-	rs17168516	chr7	7531328	21112	3186	T	0.735507	-0.526959	0.130258	5.22118e-05	-0.798693	0.228926	0.000485056	-0.593418	0.113214	-5.24156	1.59225e-07	meta	0.000507289	0.010762
1	AC005040.2	ENSG00000286218.2	106996534	106933739	-	rs10166025	chr2	106887913	108621	2108	G	0.869565	-0.859651	0.376339	0.022357	-2.21914	0.172329	6.03718e-38	-1.98349	0.156683	-12.6592	9.94531e-37	meta	2.09647e-33	1.38237e-30
1	AC005332.7	ENSG00000278740.1	68188547	68189165	+	rs34468995	chr17	68172777	15770	2123	A	0.702899	0.575726	0.172768	0.000861088	0.603617	0.129757	3.28854e-06	0.593559	0.103753	5.72088	1.05976e-08	meta	2.24986e-05	0.000732842
1	AC005520.2	ENSG00000259065.2	73787355	73803300	+	rs74576495	chr14	73787509	154	2470	G	0.905797	1.09219	0.280886	0.000100914	0.612755	0.185675	0.000966351	0.758547	0.154893	4.89724	9.71899e-07	meta	0.00240059	0.0392805
1	AC006299.1	ENSG00000246225.7	22829380	22945393	+	rs10766984	chr11	22930481	101101	2895	G	0.492754	0.584403	0.198557	0.00324787	0.469575	0.053646	2.0737e-18	0.477387	0.0517891	9.2179	3.02974e-20	meta	8.77109e-17	1.51444e-14
1	AC006460.2	ENSG00000284052.1	190649840	190607660	-	rs1023568	chr2	190650716	876	1856	A	0.557971	-0.365623	0.106788	0.000617504	-0.302103	0.0717519	2.54947e-05	-0.32186	0.0595568	-5.40425	6.50791e-08	meta	0.000120787	0.00314833
1	AC006504.1	ENSG00000261770.1	27760849	27757184	-	rs7254597	chr19	27831437	70588	2918	T	0.141304	-0.623583	0.112837	3.26872e-08	-0.700089	0.0923499	3.43342e-14	-0.6694	0.071466	-9.36669	7.48455e-21	meta	2.18399e-17	4.03658e-15
1	AC007262.2	ENSG00000284959.2	81170429	81012099	-	rs12590557	chr14	81155320	15109	1979	C	0.402174	0.302361	0.191863	0.115044	0.40416	0.0812316	6.51119e-07	0.388686	0.0748034	5.1961	2.03514e-07	meta	0.000402755	0.00883634
1	AC007389.1	ENSG00000204929.13	65436711	66200373	+	rs1370394	chr2	65453176	16465	2206	T	0.586957	0.473136	0.168106	0.00488509	0.29083	0.0556207	1.70602e-07	0.308819	0.0528054	5.84824	4.96791e-09	meta	1.09592e-05	0.000381415
1	AC007405.1	ENSG00000234350.5	170813670	170700368	-	rs62169547	chr2	170732696	80974	2064	C	0.695652	0.125879	0.157473	0.424075	0.664892	0.105207	2.61781e-10	0.498551	0.0874795	5.69906	1.20472e-08	meta	2.48654e-05	0.000800317
1	AC008026.3	ENSG00000264546.1	62549726	62552121	+	rs67194885	chr17	62551928	2202	1430	A	0.688406	-0.170882	0.112056	0.127267	-1.23148	0.101855	1.18605e-33	-0.751642	0.0753715	-9.97249	2.01116e-23	meta	2.87596e-20	7.15968e-18
1	AC008035.1	ENSG00000272369.1	46537502	46652550	+	rs12824716	chr12	46474128	63374	1805	G	0.710145	0.1135	0.212462	0.593194	0.548751	0.0758916	4.80418e-13	0.499501	0.071469	6.98906	2.76743e-12	meta	4.99521e-09	3.32973e-07
1	AC008467.1	ENSG00000249476.2	109326369	109237120	-	rs2431250	chr5	109333858	7489	2642	G	0.764493	0.442763	0.174185	0.0110249	0.65527	0.0810187	6.07111e-16	0.617472	0.073461	8.40544	4.26254e-17	meta	1.12616e-13	1.43848e-11
1	AC008676.1	ENSG00000248544.2	157384950	157375741	-	rs6875379	chr5	157391295	6345	2542	T	0.876812	1.46177	0.280423	1.86094e-07	0.917361	0.120035	2.1317e-14	1.00166	0.110351	9.0771	1.11505e-19	meta	2.83445e-16	4.60812e-14
1	AC008700.1	ENSG00000248125.2	145429811	145451108	+	rs6871842	chr5	145760502	330691	1492	T	0.134058	-0.624786	0.15692	6.84624e-05	-0.355598	0.121802	0.00350625	-0.456806	0.096218	-4.74761	2.05832e-06	meta	0.00307101	0.0476613
1	AC008758.2	ENSG00000234848.1	12450935	12460705	+	rs10401289	chr19	12451888	953	1469	T	0.605072	-0.353128	0.210877	0.0940191	-0.41845	0.0660604	2.38336e-10	-0.412613	0.0630396	-6.54529	5.93792e-11	meta	8.7228e-08	4.55696e-06
1	AC008937.2	ENSG00000237705.1	56862164	56842016	-	rs33323	chr5	56879739	17575	2017	C	0.514493	0.016337	0.314968	0.959655	0.274742	0.0479539	1.00848e-08	0.274742	0.0479539	5.7293	1.00848e-08	asc	2.03411e-05	0.000666122
1	AC009093.2	ENSG00000260517.3	29139661	29216706	+	rs252309	chr16	29207661	68000	1385	T	0.347826	-0.0119798	0.130459	0.926835	-0.422102	0.0540569	5.78831e-15	-0.362005	0.0499395	-7.24887	4.20249e-13	meta	5.82044e-10	4.56596e-08
1	AC009269.2	ENSG00000259532.1	70748932	70754177	+	rs11637242	chr15	70725954	22978	1525	G	0.166667	-0.256961	0.169642	0.129843	-0.418341	0.0753311	2.80212e-08	-0.391761	0.0688483	-5.6902	1.26889e-08	meta	1.93505e-05	0.000636791
1	AC009318.1	ENSG00000257176.3	29317848	29277955	-	rs7136223	chr12	29284928	32920	3079	A	0.695652	0.828353	0.120576	6.42287e-12	0.659915	0.0639183	5.46859e-25	0.696865	0.056474	12.3396	5.54508e-35	meta	1.70733e-31	1.06804e-28
1	AC009509.1	ENSG00000256377.6	27710803	27696388	-	rs12578522	chr12	27665683	45120	2415	G	0.92029	1.53533	0.607243	0.0114597	1.19401	0.244672	1.06062e-06	1.24168	0.226943	5.47135	4.46633e-08	meta	0.000107862	0.00287835
1	AC010615.2	ENSG00000268119.6	21463908	21444241	-	rs12979371	chr19	21364762	99146	2778	T	0.416667	-0.709058	0.163112	1.37975e-05	-1.37682	0.100576	1.17439e-42	-1.19288	0.0856095	-13.9339	3.9415e-44	meta	1.09495e-40	1.06854e-37
1	AC010998.2	ENSG00000271670.1	120880667	120879256	-	rs10886787	chr10	120856141	24526	2349	A	0.648551	NA	NA	NA	-0.481603	0.0405544	1.58698e-32	-0.481603	0.0405544	-11.8755	1.58698e-32	asc	3.72782e-29	1.85607e-26
1	AC011595.2	ENSG00000257890.1	106058254	106050961	-	rs753923	chr12	106061370	3116	2126	G	0.51087	-0.913065	0.183911	6.88063e-07	-0.522043	0.115724	6.44866e-06	-0.632951	0.0979465	-6.46221	1.03186e-10	meta	2.19373e-07	1.07255e-05
1	AC012358.1	ENSG00000203327.2	55216126	55214387	-	rs114612537	chr2	55186993	29133	2236	G	0.851449	1.23383	0.170888	5.19436e-13	0.919618	0.219095	2.70061e-05	1.11498	0.134747	8.2746	1.28889e-16	meta	2.88195e-13	3.4636e-11
1	AC012370.2	ENSG00000234255.9	65456571	65439838	-	rs1370394	chr2	65453176	3395	2201	T	0.586957	0.595793	0.215726	0.00574832	0.805101	0.184383	1.2627e-05	0.716744	0.140162	5.11367	3.15956e-07	meta	0.00069542	0.0140216
1	AC013565.1	ENSG00000260123.2	89041223	89082819	+	rs7163489	chr15	89078854	37631	2248	C	0.746377	-0.663853	0.170002	9.42404e-05	-0.452512	0.101672	8.55875e-06	-0.508189	0.0872575	-5.82402	5.74484e-09	meta	1.29144e-05	0.00044314
1	AC013643.2	ENSG00000253875.2	27732915	27758552	+	rs2004539	chr8	27729588	3327	2445	C	0.648551	0.781529	0.187284	3.00663e-05	0.286914	0.0496444	7.49719e-09	0.319387	0.0479871	6.65568	2.81996e-11	meta	6.8948e-08	3.67717e-06
1	AC015853.3	ENSG00000263300.1	523140	540576	+	rs34711755	chr17	639270	116130	2685	G	0.807971	-0.346292	0.38169	0.364269	-0.396139	0.0824269	1.54023e-06	-0.393918	0.0805696	-4.88916	1.01265e-06	meta	0.00271896	0.0432993
1	AC015908.2	ENSG00000263508.6	10844674	10880895	+	rs11654720	chr17	10788781	55893	1841	G	0.753623	0.575828	0.201025	0.00417729	0.569322	0.136571	3.06377e-05	0.571376	0.112967	5.05789	4.23927e-07	meta	0.00078045	0.015285
1	AC015922.2	ENSG00000265519.1	15788205	15787787	-	rs1102650	chr17	15796946	8741	1696	C	0.554348	-0.460383	0.1491	0.00201679	-0.564197	0.139789	5.43538e-05	-0.515633	0.101978	-5.05629	4.27494e-07	meta	0.00072503	0.0144633
1	AC016588.2	ENSG00000282393.1	251571	248551	-	rs4046256	chr19	251244	327	2026	A	0.460145	0.161946	0.249311	0.515967	2.42987	0.273726	6.86927e-19	1.19027	0.184318	6.4577	1.06305e-10	meta	2.15374e-07	1.05724e-05
1	AC016705.2	ENSG00000259495.3	80404214	80344853	-	rs3848206	chr15	80414448	10234	2355	A	0.503623	0.332532	0.181754	0.0673138	0.427912	0.0925962	3.81404e-06	0.408258	0.0825061	4.94821	7.48981e-07	meta	0.00176385	0.030584
1	AC016722.2	ENSG00000228925.1	46899275	46908678	+	rs34581142	chr2	46913473	14198	2604	A	0.82971	0.107693	0.185535	0.561613	-0.375995	0.0559359	1.79375e-11	-0.335694	0.0535549	-6.26823	3.65186e-10	meta	9.50944e-07	4.15774e-05
1	AC018742.1	ENSG00000233005.2	21221169	21970959	+	rs364390	chr2	21226915	5746	1505	A	0.648551	0.356496	0.274721	0.194402	0.604577	0.0716409	3.20089e-17	0.588781	0.0693226	8.49335	2.00767e-17	meta	3.02154e-14	4.09537e-12
1	AC021683.2	ENSG00000267506.5	77546940	77563243	+	rs8073883	chr17	77561449	14509	2396	A	0.42029	-0.383344	0.189913	0.0435366	-0.553888	0.121171	4.85133e-06	-0.504547	0.10215	-4.93927	7.84139e-07	meta	0.0018788	0.0321438
1	AC021785.1	ENSG00000253373.1	69178189	69175579	-	rs641981	chr8	69102812	75377	2258	C	0.612319	1.03197	0.252056	4.23572e-05	0.783953	0.10705	2.42074e-13	0.821854	0.098532	8.34099	7.36706e-17	meta	1.66348e-13	2.07061e-11
1	AC022272.1	ENSG00000250027.1	163108785	163119965	+	rs1479089	chr4	163146076	37291	1651	T	0.221014	-0.171082	0.12383	0.167098	-0.297364	0.0527067	1.68228e-08	-0.277994	0.0484965	-5.73226	9.91003e-09	meta	1.63615e-05	0.000549065
1	AC022509.3	ENSG00000256894.1	26126617	26125155	-	rs11048289	chr12	25829756	296861	2409	A	0.938406	1.21897	0.261459	3.12841e-06	0.839115	0.549497	0.126747	1.14885	0.236095	4.86605	1.13854e-06	meta	0.00274273	0.0435925
1	AC025449.2	ENSG00000286193.2	37249026	37252617	+	rs112627979	chr5	37415514	166488	1233	C	0.289855	-0.482386	0.165438	0.00354757	-0.743474	0.141128	1.37862e-07	-0.633504	0.107369	-5.90026	3.62932e-09	meta	4.47495e-06	0.000166935
1	AC025766.1	ENSG00000270133.1	94618122	94611906	-	rs457778	chr5	94940618	322496	1313	G	0.365942	0.422418	0.208274	0.0653365	0.677174	0.141831	1.80132e-06	0.677174	0.141831	4.77452	1.80132e-06	asc	0.00236514	0.0388568
1	AC025774.1	ENSG00000285804.2	72108000	72087782	-	rs3112401	chr5	72107446	554	1909	T	0.597826	-0.474326	0.123472	0.000122246	-0.61179	0.0686446	4.99241e-19	-0.579334	0.059996	-9.65621	4.62671e-22	meta	8.83238e-19	1.94129e-16
1	AC026979.3	ENSG00000272375.1	30197404	30198048	+	rs12541087	chr8	30172398	25006	1739	G	0.76087	0.613158	0.167921	0.000260749	0.95208	0.170549	2.37185e-08	0.779987	0.119657	6.51855	7.09911e-11	meta	1.23453e-07	6.27478e-06
1	AC026979.4	ENSG00000285669.1	30192429	30201332	+	rs66737526	chr8	30167580	24849	1743	T	0.753623	0.294174	0.125974	0.0195329	0.446126	0.0711463	3.59776e-10	0.40938	0.0619492	6.60832	3.88716e-11	meta	6.77532e-08	3.62494e-06
1	AC027288.3	ENSG00000257894.2	79503396	79341205	-	rs4842313	chr12	79502039	1357	930	C	0.141304	-0.86458	0.266588	0.00118225	-0.378059	0.0948255	6.69439e-05	-0.432702	0.0893419	-4.84321	1.27758e-06	meta	0.00118815	0.0220725
1	AC037198.1	ENSG00000276107.1	39586561	39587293	+	rs12911999	chr15	39685440	98879	1951	A	0.387681	0.0547642	0.330228	0.868285	0.72995	0.133949	5.05268e-08	0.634555	0.124127	5.11216	3.18492e-07	meta	0.000621378	0.0127073
1	AC040168.1	ENSG00000246379.8	56191118	55984009	-	rs12600108	chr16	56274519	83401	2321	A	0.413043	0.603521	0.15343	8.37117e-05	0.531338	0.120065	9.62467e-06	0.558753	0.0945548	5.9093	3.43571e-09	meta	7.97428e-06	0.000284844
1	AC040970.1	ENSG00000253210.2	141130064	141124717	-	rs7814272	chr8	141129583	481	2182	T	0.57971	-0.635836	0.163808	0.000103772	-0.465064	0.139487	0.000855764	-0.536844	0.106201	-5.055	4.30394e-07	meta	0.000939119	0.0180123
1	AC040977.1	ENSG00000262089.1	6995189	6994642	-	rs142998520	chr17	6852378	142811	2185	C	0.938406	2.01898	0.396447	3.53041e-07	NA	NA	NA	2.01898	0.396447	5.09268	3.53041e-07	trc	0.000771394	0.0151649
1	AC053503.5	ENSG00000268603.1	219498246	219497611	-	rs33967840	chr2	219969413	471167	1910	T	0.586957	-4.04979	0.0941276	2.76364e-05	0.871008	0.177873	9.74096e-07	0.871008	0.177873	4.8968	9.74096e-07	asc	0.00186052	0.0318758
1	AC060766.4	ENSG00000267547.1	35404373	35403837	-	rs11080346	chr17	35416573	12200	1684	G	0.873188	0.739441	0.189323	9.39511e-05	0.687279	0.195455	0.000437612	0.714191	0.135988	5.25187	1.50564e-07	meta	0.000253549	0.00590815
1	AC073263.1	ENSG00000217702.3	74123965	74135640	+	rs828842	chr2	74128117	4152	1336	G	0.380435	0.923456	0.258412	0.000352139	0.640568	0.0882994	4.03145e-13	0.670144	0.0835561	8.02029	1.05492e-15	meta	1.40937e-12	1.5087e-10
1	AC073475.1	ENSG00000250938.6	120066958	120564789	+	rs3105839	chr4	120216582	149624	2027	A	0.318841	0.182926	0.116795	0.1173	-0.493176	0.0400958	9.0638e-35	-0.421895	0.0379233	-11.125	9.48538e-29	meta	1.92269e-25	8.37639e-23
1	AC073912.1	ENSG00000256250.1	130810606	130812438	+	rs7956851	chr12	130834554	23948	3292	T	0.692029	0.356786	0.166444	0.0320671	0.916432	0.111927	2.66107e-16	0.742164	0.0928798	7.99059	1.343e-15	meta	4.42114e-12	4.3493e-10
1	AC073912.2	ENSG00000256299.1	130812622	130810821	-	rs7956851	chr12	130834554	21932	3293	T	0.692029	-0.964515	0.83638	0.273271	0.864822	0.0998109	4.53068e-18	0.864822	0.0998109	8.66461	4.53068e-18	asc	1.49195e-14	2.09191e-12
1	AC074117.1	ENSG00000234072.1	27356246	27367622	+	rs7602534	chr2	27369556	13310	956	C	0.623188	-0.327609	0.104351	0.00169238	-0.388796	0.0801603	1.23316e-06	-0.366089	0.0635692	-5.75891	8.46612e-09	meta	8.09362e-06	0.000288263
1	AC079414.3	ENSG00000276007.1	78123243	78124332	+	rs2287972	chr16	78109710	13533	4371	C	0.492754	0.799703	0.11076	5.19391e-13	0.436719	0.158767	0.00594706	0.680876	0.0908395	7.49537	6.61099e-14	meta	2.88966e-10	2.38173e-08
1	AC079921.2	ENSG00000249685.1	39133913	39135608	+	rs11096983	chr4	39133603	310	2451	A	0.416667	0.768361	0.159655	1.48946e-06	0.611327	0.102422	2.39171e-09	0.657112	0.0862077	7.62243	2.48949e-14	meta	6.10175e-11	5.41325e-09
1	AC084357.2	ENSG00000249753.2	63795718	63623788	-	rs7487989	chr12	63638681	157037	1833	C	0.608696	-0.160412	0.421686	0.703644	0.695197	0.0789431	1.29345e-18	0.666226	0.0775951	8.58592	9.01085e-18	meta	1.65169e-14	2.28956e-12
1	AC087521.4	ENSG00000283375.1	43856404	43855913	-	rs11037564	chr11	43687175	169229	1930	C	0.554348	-0.276897	0.103598	0.007522	-0.375849	0.058019	9.29247e-11	-0.352223	0.050621	-6.95804	3.45039e-12	meta	6.65925e-09	4.3209e-07
1	AC087741.1	ENSG00000262580.5	80205949	80200673	-	rs4072867	chr17	80213050	7101	2615	A	0.576087	0.393379	0.138764	0.00458431	0.834734	0.159351	1.62031e-07	0.583722	0.104648	5.57798	2.43332e-08	meta	6.36314e-05	0.0018057
1	AC090115.1	ENSG00000257735.1	48350945	48442411	+	rs7134565	chr12	48236241	114704	2564	C	0.496377	0.0672047	0.334656	0.844205	-0.313867	0.0643884	1.09036e-06	-0.313867	0.0643884	-4.87459	1.09036e-06	asc	0.00279568	0.0441464
1	AC090360.1	ENSG00000267127.7	80034346	80097088	+	rs112271335	chr18	80033734	612	2046	T	0.735507	-0.0681586	0.261189	0.794127	-0.356857	0.0486085	2.11304e-13	-0.347192	0.047788	-7.26526	3.72315e-13	meta	7.61757e-10	5.86264e-08
1	AC090515.4	ENSG00000259353.1	58865063	58856831	-	rs149682784	chr15	58877763	12700	1799	T	0.880435	0.221244	0.643641	0.742769	-0.484912	0.0890181	5.11288e-08	-0.484912	0.0890181	-5.44734	5.11288e-08	asc	9.19807e-05	0.00249895
1	AC090630.1	ENSG00000257239.1	41932592	41829898	-	rs10459226	chr12	41918353	14239	2324	C	0.391304	0.162094	0.349126	0.642443	2.50087	0.0823637	1.65426e-202	2.37757	0.0801631	29.6591	2.58765e-193	meta	6.01369e-190	1.46716e-185
1	AC091045.1	ENSG00000259536.5	40488041	40558019	+	rs11629711	chr15	40561493	73452	1682	C	0.351449	-0.246488	0.152388	0.10577	-0.460113	0.0811362	1.42076e-08	-0.412929	0.0716176	-5.76575	8.12937e-09	meta	1.36736e-05	0.000465915
1	AC091887.1	ENSG00000251556.1	146099406	146120412	+	rs7725078	chr5	146074364	25042	1681	G	0.626812	NA	NA	NA	-0.495069	0.0800212	6.14303e-10	-0.495069	0.0800212	-6.18672	6.14303e-10	asc	1.03264e-06	4.4908e-05
1	AC092127.2	ENSG00000270124.1	85583571	85580009	-	rs61471682	chr16	85448980	134591	2982	G	0.92029	5.39318	0.875386	7.23232e-10	NA	NA	NA	5.39318	0.875386	6.16092	7.23232e-10	trc	2.15668e-06	8.69694e-05
1	AC092279.1	ENSG00000268362.6	24033401	24077377	+	rs35439246	chr19	24032499	902	1896	T	0.818841	0.560372	0.0996749	1.88762e-08	NA	NA	NA	0.560372	0.0996749	5.622	1.88762e-08	trc	3.57893e-05	0.00109417
1	AC092375.2	ENSG00000260306.1	21795759	21794095	-	rs4017431	chr16	21807302	11543	555	C	0.721014	-0.792871	0.175644	6.35892e-06	-0.886575	0.171727	0.000115734	-0.840779	0.122791	-6.84726	7.528e-12	meta	4.17804e-09	2.83143e-07
1	AC092683.1	ENSG00000230606.11	97433527	97416165	-	rs1257112	chr2	97052353	381174	1132	C	0.51087	-1.40369	0.168217	7.14928e-17	NA	NA	NA	-1.40369	0.168217	-8.34454	7.14928e-17	trc	8.09298e-14	1.05024e-11
1	AC092747.4	ENSG00000275764.1	27037100	27038960	+	rs11048838	chr12	27061289	24189	2376	T	0.894928	-0.355763	0.13606	0.0089293	-0.736491	0.111727	4.34336e-11	-0.583157	0.0863458	-6.75374	1.44086e-11	meta	3.42347e-08	1.99815e-06
1	AC092757.2	ENSG00000259732.1	59121034	59133250	+	rs35168204	chr15	59121354	320	1758	A	0.666667	-0.465199	0.176625	0.00844282	-0.52608	0.116004	5.75989e-06	-0.507732	0.0969611	-5.23645	1.63693e-07	meta	0.000287773	0.00658666
1	AC093151.2	ENSG00000229901.1	41375669	41375004	-	rs35147684	chr1	41082713	292956	2090	C	0.822464	0.120213	0.295186	0.683829	1.31746	0.130196	4.54799e-24	1.12248	0.119123	9.42283	4.39077e-21	meta	9.17671e-18	1.81252e-15
1	AC093297.2	ENSG00000272335.1	44826076	44828592	+	rs1048758	chr5	44828492	2416	1219	G	0.525362	-0.142099	0.0847553	0.0936242	-0.4394	0.0680025	1.03648e-10	-0.322967	0.0530405	-6.08907	1.13568e-09	meta	1.3844e-06	5.84345e-05
1	AC093772.1	ENSG00000248491.6	127470569	127094410	-	rs4385081	chr4	127141949	328620	1079	T	0.891304	0.798601	0.249097	0.00134601	0.697999	0.201537	0.000533431	0.7378	0.156678	4.70901	2.48923e-06	meta	0.00268588	0.0429406
1	AC093849.3	ENSG00000286226.1	173445033	173446596	+	rs13132687	chr4	173485591	40558	1634	A	0.492754	-0.148839	0.135495	0.271992	-0.843526	0.129103	6.41479e-11	-0.512953	0.0934675	-5.48803	4.06431e-08	meta	6.64108e-05	0.00187309
1	AC099329.2	ENSG00000273328.5	42809414	42908105	+	rs60789149	chr3	42879157	69743	1691	G	0.807971	0.0110807	0.218421	0.95954	0.355398	0.0672839	1.27737e-07	0.325556	0.0643021	5.06292	4.12891e-07	meta	0.000698199	0.014066
1	AC099850.1	ENSG00000224738.1	59106598	59118267	+	rs9797290	chr17	58726545	380053	1235	A	0.438406	-0.0895904	0.138128	0.516595	0.247397	0.0464224	9.86103e-08	0.213197	0.0440037	4.84498	1.26626e-06	meta	0.00156383	0.0276235
1	AC103770.1	ENSG00000254251.1	90859240	90806474	-	rs55735096	chr8	90865279	6039	1453	A	0.57971	0.0895657	0.23586	0.704137	-0.399596	0.0636414	3.41039e-10	-0.366399	0.0614439	-5.96314	2.47433e-09	meta	3.5952e-06	0.000137265
1	AC104596.1	ENSG00000250326.2	143184861	142933195	-	rs10001113	chr4	143215252	30391	1712	T	0.282609	-0.353003	0.158094	0.025558	-0.435174	0.0627522	4.06797e-12	-0.42399	0.0583255	-7.26937	3.61167e-13	meta	6.18317e-10	4.83497e-08
1	AC105384.1	ENSG00000249706.1	53899871	53916835	+	rs13126031	chr4	53900794	923	2192	A	0.815217	-0.820272	0.265178	0.00197955	-0.654581	0.12849	3.49858e-07	-0.686086	0.115631	-5.93339	2.96749e-09	meta	6.50473e-06	0.000236155
1	AC106895.2	ENSG00000251216.2	173991024	173924207	-	rs35543766	chr4	173925761	65263	2199	G	0.713768	-0.404951	0.216583	0.0615217	-0.594528	0.127422	3.07387e-06	-0.545782	0.109825	-4.96957	6.71024e-07	meta	0.00147558	0.026451
1	AC107021.2	ENSG00000261051.1	146061679	146059585	-	rs9857975	chr3	146042455	19224	2298	T	0.59058	0.619402	0.117722	1.42842e-07	0.285378	0.12942	0.0274502	0.468165	0.0870847	5.37597	7.61713e-08	meta	0.000175042	0.00433993
1	AC107223.1	ENSG00000251600.8	143559457	144343750	+	rs11937805	chr4	143518792	40665	2286	T	0.786232	0.317998	0.158655	0.0450341	0.352704	0.0566874	4.91107e-10	0.348775	0.0533822	6.53355	6.42307e-11	meta	1.46831e-07	7.40133e-06
1	AC107375.1	ENSG00000259891.1	140508043	140505813	-	rs62527817	chr8	140495628	12415	1717	C	0.84058	0.508147	0.135603	0.000178739	0.46775	0.129066	0.000289961	0.486952	0.0934892	5.20864	1.90228e-07	meta	0.000326622	0.00731064
1	AC107953.2	ENSG00000254278.1	119068782	119062942	-	rs1351954	chr8	119073702	4920	1855	G	0.565217	0.977105	0.225833	1.51386e-05	1.06546	0.128119	9.07975e-17	1.04395	0.111435	9.36825	7.37471e-21	meta	1.36801e-17	2.64884e-15
1	AC113167.1	ENSG00000214942.6	89900664	89990883	+	rs1430619	chr5	89879705	20959	1151	G	0.496377	-1.03144	0.216887	1.97789e-06	-0.783728	0.0986135	1.90367e-15	-0.826165	0.08977	-9.20313	3.47671e-20	meta	4.00169e-17	7.2318e-15
1	AC116651.1	ENSG00000273133.1	15564253	15563698	-	rs13142069	chr4	15592069	27816	2083	C	0.554348	0.298213	0.0963118	0.00195929	0.4329	0.105104	3.80881e-05	0.359689	0.0710079	5.06547	4.07383e-07	meta	0.000848579	0.0163954
1	AC123023.1	ENSG00000236452.1	34203244	34268811	+	rs4678662	chr3	34206053	2809	1923	C	0.572464	-0.403703	0.260889	0.121765	-0.529238	0.0889446	2.67812e-09	-0.516166	0.0841865	-6.13123	8.72039e-10	meta	1.67693e-06	6.95044e-05
1	AC123912.1	ENSG00000268081.1	21569237	21554640	-	rs34035322	chr19	21595282	26045	2934	T	0.684783	-0.383802	0.216365	0.0760861	-1.49915	0.116659	8.53146e-38	-1.24793	0.102684	-12.1531	5.52461e-34	meta	1.62092e-30	8.98763e-28
1	AC124068.2	ENSG00000261441.1	89335053	89336161	+	rs28535651	chr15	89341956	6903	2259	C	0.648551	-0.90049	0.35354	0.0108632	-1.09714	0.179635	1.01117e-09	-1.05679	0.160148	-6.59885	4.14351e-11	meta	9.36018e-08	4.84842e-06
1	AC124276.2	ENSG00000255400.1	12086891	12089441	+	rs12797088	chr11	12080944	5947	2568	A	0.467391	0.446373	0.337545	0.186031	1.25069	0.0580677	6.79508e-103	1.22757	0.0572271	21.4508	4.48453e-102	meta	1.15163e-98	7.02406e-95
1	AC124852.1	ENSG00000248994.2	1931064	2119926	+	rs72706770	chr5	1940968	9904	3692	C	0.771739	-0.644913	0.19941	0.00122025	-0.822144	0.0945391	3.42767e-18	-0.789619	0.085425	-9.24342	2.3875e-20	meta	8.81463e-17	1.51444e-14
1	AC124944.3	ENSG00000286004.1	195900986	195903417	+	rs2046969	chr3	195921637	20651	2937	C	0.173913	-0.464465	0.158048	0.00329517	-0.72749	0.174064	2.92236e-05	-0.583322	0.11701	-4.98523	6.18888e-07	meta	0.00181767	0.0312955
1	AC124947.1	ENSG00000257252.6	93377753	93316722	-	rs35443572	chr12	93377448	305	1846	T	0.869565	-1.22934	0.284205	1.52174e-05	-1.6992	0.227151	7.4047e-14	-1.51605	0.17744	-8.544	1.29653e-17	meta	2.3934e-14	3.26211e-12
1	AC132219.1	ENSG00000253334.1	81791823	81815714	+	rs774475	chr8	81814966	23143	2081	T	0.634058	-0.0945986	0.233027	0.684775	0.304322	0.0512989	2.9869e-09	0.285883	0.0500993	5.70631	1.15449e-08	meta	2.4025e-05	0.000778402
1	AC135178.4	ENSG00000265749.6	8365563	8381328	+	rs113050172	chr17	8386602	21039	1816	T	0.702899	0.337748	0.171837	0.0493541	0.330896	0.0734175	6.57357e-06	0.331954	0.0675135	4.91685	8.79483e-07	meta	0.00159714	0.0280529
1	AC139768.1	ENSG00000278126.1	51202581	51201684	-	rs117427833	chr12	51200931	1650	1770	G	0.902174	1.11952	0.252634	9.36283e-06	0.621154	0.223439	0.00543645	0.839889	0.16737	5.01816	5.21685e-07	meta	0.000923382	0.0177524
1	AC139769.2	ENSG00000267924.1	23874701	23817599	-	rs1816412	chr19	23875394	693	2210	A	0.438406	-0.0770918	0.10375	0.457449	-0.67311	0.0870878	1.08317e-14	-0.426746	0.0667032	-6.39767	1.57761e-10	meta	3.48652e-07	1.66134e-05
1	AC144831.1	ENSG00000261888.1	83104255	83106910	+	rs77804057	chr17	83112615	8360	1766	T	0.358696	0.0184621	0.173993	0.915496	-0.810518	0.115612	2.37196e-12	-0.556613	0.0962929	-5.78042	7.45143e-09	meta	1.31592e-05	0.000449644
1	AC243547.1	ENSG00000244619.2	145892847	145893483	+	rs12133834	chr1	145705999	186848	304	G	0.938406	3.77951	0.769224	8.95055e-07	NA	NA	NA	3.77951	0.769224	4.91341	8.95055e-07	trc	0.000272097	0.00628631
1	AC244517.7	ENSG00000279375.1	141194088	141191599	-	rs17844512	chr5	141187871	6217	1483	A	0.666667	-0.707178	0.126224	2.11227e-08	-0.975134	0.105146	1.79179e-20	-0.865366	0.0807884	-10.7115	8.9884e-27	meta	1.33298e-23	4.58038e-21
1	AC245060.6	ENSG00000279278.1	22264601	22273020	+	rs9680582	chr22	22274930	10329	2755	C	0.641304	0.686481	0.121822	1.74942e-08	0.30065	0.10325	0.00359294	0.461944	0.0787656	5.86479	4.49691e-09	meta	1.2389e-05	0.00042631
1	AC253576.2	ENSG00000275426.1	149738	150317	+	rs113650514	chr4	195080	45342	1115	C	0.771739	-0.560451	0.117379	1.79969e-06	-0.503235	0.351557	0.152303	-0.554713	0.111337	-4.98227	6.28421e-07	meta	0.000700689	0.0141045
1	ACCS	ENSG00000110455.14	44065925	44084237	+	rs2074038	chr11	44066439	514	2012	G	0.898551	0.841978	0.208111	5.2141e-05	0.542825	0.108462	5.59396e-07	0.606726	0.0961833	6.30801	2.82638e-10	meta	5.68668e-07	2.60296e-05
1	ACSM1	ENSG00000166743.9	20698890	20623237	-	rs163256	chr16	20676221	22669	2056	T	0.235507	0.457955	0.219386	0.0368486	0.662832	0.103051	1.25878e-10	0.625799	0.0932737	6.70928	1.95586e-11	meta	4.02125e-08	2.29221e-06
1	ACSM5	ENSG00000183549.10	20409534	20441336	+	rs12599141	chr16	20440775	31241	2097	T	0.586957	-0.716983	0.181232	7.6167e-05	-0.588431	0.136644	1.65993e-05	-0.635023	0.109107	-5.8202	5.87768e-09	meta	1.23255e-05	0.000424725
1	ACSM6	ENSG00000173124.14	95194200	95228928	+	rs11188231	chr10	95226951	32751	2457	T	0.833333	-0.309584	0.249768	0.215165	-0.651594	0.109862	3.01088e-09	-0.596151	0.100564	-5.92808	3.06506e-09	meta	7.53085e-06	0.000270988
1	ACTR8	ENSG00000113812.14	53882152	53867066	-	rs17053568	chr3	53866802	15350	1918	T	0.65942	-0.158996	0.0922235	0.0847023	-0.279496	0.0428933	7.21645e-11	-0.258066	0.0388925	-6.63537	3.23698e-11	meta	6.20853e-08	3.3437e-06
1	ADAL	ENSG00000168803.15	43330657	43354555	+	rs491648	chr15	43296241	34416	969	T	0.82971	-0.594968	0.143098	3.21386e-05	-0.638803	0.128577	6.7565e-07	-0.619222	0.0956409	-6.47444	9.51633e-11	meta	9.22133e-08	4.78665e-06
1	ADAM20	ENSG00000134007.5	70535015	70522358	-	rs8021911	chr14	70607626	72611	2413	C	0.764493	-0.48534	0.115082	2.47209e-05	-0.396687	0.0682171	6.06089e-09	-0.419738	0.0586821	-7.15275	8.50581e-13	meta	2.05245e-09	1.46844e-07
1	ADAM21	ENSG00000139985.7	70452174	70459905	+	rs17108291	chr14	70614413	162239	2472	C	0.847826	-0.742127	0.178136	3.09884e-05	-0.630954	0.144855	1.32599e-05	-0.675206	0.112387	-6.00787	1.87977e-09	meta	4.64679e-06	0.000172554
1	ADAM32	ENSG00000197140.15	39106990	39284917	+	rs10088458	chr8	39212690	105700	1978	T	0.735507	0.160475	0.141442	0.256557	-3.413	0.233642	2.50373e-48	-0.79791	0.120997	-6.59445	4.26827e-11	meta	8.44264e-08	4.42957e-06
1	ADAMDEC1	ENSG00000134028.14	24384285	24406013	+	rs2291574	chr8	24392155	7870	1608	T	0.695652	-0.460861	0.413117	0.264606	-1.02272	0.161036	2.14137e-10	-0.948603	0.15004	-6.32234	2.5763e-10	meta	4.14269e-07	1.94738e-05
1	ADAMTS12	ENSG00000151388.11	33892019	33523535	-	rs7447613	chr5	33885840	6179	1911	A	0.521739	0.239464	0.146887	0.103047	-0.227758	0.0378039	1.69405e-09	-0.198733	0.0366109	-5.42825	5.691e-08	meta	0.000108755	0.00289345
1	ADAMTSL3	ENSG00000156218.13	83654088	84039842	+	rs12900358	chr15	83792912	138824	1736	A	0.887681	-0.623814	0.236898	0.00845706	-0.581997	0.0805421	4.97439e-13	-0.58633	0.0762554	-7.68903	1.48258e-14	meta	2.57376e-11	2.37848e-09
1	ADARB2	ENSG00000185736.16	1737525	1177313	-	rs3793735	chr10	1240765	496760	3295	T	0.655797	0.353056	0.280171	0.207618	0.745219	0.127254	4.73708e-09	0.678152	0.115863	5.85306	4.82604e-09	meta	1.59018e-05	0.000535112
1	ADGRF5	ENSG00000069122.19	46954943	46852522	-	rs73736308	chr6	46942799	12144	1882	A	0.833333	-0.480215	0.49338	0.330395	-0.564952	0.109331	2.37415e-07	-0.560986	0.106741	-5.25556	1.47575e-07	meta	0.000277736	0.00639842
1	ADH1C	ENSG00000248144.6	99352746	99336497	-	rs1154433	chr4	99332551	20195	2370	A	0.648551	0.203912	0.200506	0.309159	-0.606979	0.0840769	5.22442e-13	-0.485719	0.0775361	-6.26443	3.74204e-10	meta	8.86862e-07	3.90556e-05
1	ADH4	ENSG00000198099.8	99157792	99123657	-	rs1126672	chr4	99126661	31131	2423	G	0.768116	0.173754	0.204921	0.396489	0.376173	0.0658591	1.11802e-08	0.357222	0.0627005	5.69728	1.21735e-08	meta	2.94964e-05	0.000922594
1	ADORA2B	ENSG00000170425.3	15944917	15975746	+	rs1045599	chr17	15976596	31679	1534	C	0.481884	-1.12377	0.15299	2.0519e-13	-1.12268	0.269224	0.00109929	-1.12377	0.15299	-7.34537	2.0519e-13	trc	3.14761e-10	2.57692e-08
1	ADPRHL1	ENSG00000153531.13	113453524	113399610	-	rs9603837	chr13	113403397	50127	2309	G	0.503623	-0.442292	0.250447	0.077394	-0.439655	0.0756899	6.29825e-09	-0.439876	0.0724534	-6.07116	1.26989e-09	meta	2.93219e-06	0.000114276
1	ADPRM	ENSG00000170222.12	10697594	10711558	+	rs13341205	chr17	10756365	58771	2061	C	0.536232	-0.121443	0.0820598	0.138891	-0.580087	0.0754256	1.46153e-14	-0.370052	0.0555314	-6.66382	2.66791e-11	meta	5.49857e-08	3.02664e-06
1	AF165147.1	ENSG00000232855.7	28674848	28328738	-	rs2831899	chr21	28577147	97701	2542	A	0.40942	-0.424549	0.202773	0.0362856	-0.428249	0.067124	1.77136e-10	-0.427883	0.0637234	-6.7147	1.88453e-11	meta	4.79048e-08	2.68058e-06
1	AGA	ENSG00000038002.9	177442437	177430774	-	rs11131799	chr4	177442224	213	2330	G	0.373188	0.3021	0.0962786	0.0017024	0.570413	0.11121	2.9107e-07	0.417047	0.0727902	5.72944	1.00765e-08	meta	2.34783e-05	0.000763732
1	AGAP6	ENSG00000204149.12	49982190	50010499	+	rs200027998	chr10	50009452	27262	1705	G	0.652174	-0.183938	0.106076	0.0829124	-0.756017	0.10582	9.03961e-13	-0.470668	0.0749161	-6.28261	3.3294e-10	meta	5.67663e-07	2.60296e-05
1	AGAP9	ENSG00000204172.12	47523638	47501854	-	rs2376632	chr10	47428740	94898	639	A	0.695652	-1.01144	0.167163	1.44299e-09	NA	NA	NA	-1.01144	0.167163	-6.05061	1.44299e-09	trc	9.2207e-07	4.05329e-05
1	AKT3	ENSG00000117020.18	243851079	243488233	-	rs3008657	chr1	243860365	9286	1553	G	0.474638	0.056545	0.116775	0.628228	-4.64306	0.156475	1.72317e-193	-1.62457	0.0935866	-17.359	1.68623e-67	meta	2.61872e-64	6.38889e-61
1	AL008721.2	ENSG00000272977.1	25476218	25479971	+	rs6519611	chr22	25449888	26330	2246	C	0.855072	-1.41211	0.319135	9.65297e-06	-2.0263	0.294554	6.01903e-12	-1.74377	0.21645	-8.05619	7.87082e-16	meta	1.76779e-12	1.85899e-10
1	AL021026.1	ENSG00000225243.5	171227788	171199244	-	rs12034114	chr1	171706680	478892	2768	T	0.876812	-0.246808	0.0970598	0.0637881	2.97697	0.544238	4.50119e-08	2.97697	0.544238	5.46997	4.50119e-08	asc	0.000124593	0.00322001
1	AL021368.3	ENSG00000272541.1	57856468	57855891	-	rs201560438	chr6	57855332	1136	1387	A	0.347826	-1.13783	0.172339	4.0491e-11	NA	NA	NA	-1.13783	0.172339	-6.60227	4.0491e-11	trc	5.6161e-08	3.06734e-06
1	AL035446.1	ENSG00000234147.1	140852924	140845958	-	rs113063547	chr6	140688240	164684	1403	C	0.572464	0.657043	0.228488	0.00403245	0.690658	0.161317	1.85736e-05	0.679476	0.131782	5.15606	2.52203e-07	meta	0.00035384	0.00786215
1	AL080276.2	ENSG00000227627.3	152983331	152991322	+	rs2038333	chr6	152999825	16494	2578	T	0.293478	0.149342	0.147787	0.312244	-0.620479	0.0858473	4.9124e-13	-0.426256	0.0742321	-5.74221	9.34497e-09	meta	2.40913e-05	0.000779517
1	AL118516.1	ENSG00000260708.1	46762563	46761894	-	rs9616118	chr22	46757863	4700	2874	G	0.663043	-0.467473	0.114947	4.76519e-05	-0.360005	0.123414	0.00353361	-0.417551	0.084114	-4.96412	6.9015e-07	meta	0.00198349	0.0336284
1	AL118522.1	ENSG00000276223.1	44746642	44747201	+	rs11696845	chr20	44742679	3963	1595	C	0.539855	-1.24177	0.217044	1.0572e-08	NA	NA	NA	-1.24177	0.217044	-5.72129	1.0572e-08	trc	1.68624e-05	0.000564323
1	AL121821.2	ENSG00000258636.2	41604988	41583657	-	rs4904776	chr14	41760905	155917	2027	T	0.380435	-0.524899	0.231444	0.0233337	-0.979385	0.197365	6.96592e-07	-0.788035	0.150176	-5.24742	1.54242e-07	meta	0.000312649	0.00708236
1	AL132656.2	ENSG00000244733.5	79660891	79677996	+	rs1713355	chr10	79666838	5947	3089	T	0.576087	-0.659666	0.139561	2.28182e-06	-0.890534	0.125996	1.57259e-12	-0.786862	0.0935219	-8.41367	3.97383e-17	meta	1.22752e-13	1.55169e-11
1	AL132656.3	ENSG00000272489.1	79663192	79664786	+	rs2913138	chr10	79674808	11616	3093	T	0.771739	-0.719059	0.16148	8.47011e-06	-0.855723	0.202618	2.40716e-05	-0.772145	0.126281	-6.11449	9.68646e-10	meta	2.99602e-06	0.000116392
1	AL132780.1	ENSG00000257285.6	22929607	22956374	+	rs55898715	chr14	22918400	11207	2137	T	0.347826	0.451134	0.125599	0.000328334	0.318755	0.084552	0.000163296	0.360038	0.0701397	5.13316	2.8492e-07	meta	0.000608875	0.0124935
1	AL136084.2	ENSG00000267026.5	98872415	98847172	-	rs10988748	chr9	99199228	326813	2079	C	0.949275	2.15902	0.38238	1.63956e-08	NA	NA	NA	2.15902	0.38238	5.64628	1.63956e-08	trc	3.40864e-05	0.00104605
1	AL137009.1	ENSG00000253194.2	118934770	119182745	+	rs4946380	chr6	118947191	12421	1887	G	0.394928	-0.0858213	0.156449	0.583308	0.270901	0.0377602	7.27e-13	0.251265	0.0367062	6.8453	7.6316e-12	meta	1.44008e-08	8.93987e-07
1	AL137025.1	ENSG00000228484.3	114764788	114794344	+	rs11196903	chr10	114762752	2036	1509	A	0.384058	0.634036	0.227357	0.00529153	0.425852	0.103754	4.05322e-05	0.461734	0.0943901	4.89177	9.99354e-07	meta	0.00150803	0.026855
1	AL138831.1	ENSG00000230648.1	4021215	4018843	-	rs9392547	chr6	4021045	170	2792	T	0.351449	-0.280207	0.661804	0.689599	-1.2804	0.157873	5.04995e-16	-1.2804	0.157873	-8.11029	5.04995e-16	asc	1.40995e-12	1.5087e-10
1	AL157394.3	ENSG00000286116.1	88994249	88990045	-	rs1926195	chr10	88994001	248	1954	G	0.478261	-0.268142	0.119743	0.0251353	-0.39072	0.0749492	1.8568e-07	-0.356215	0.0635306	-5.60699	2.05877e-08	meta	4.02283e-05	0.00120276
1	AL157827.2	ENSG00000285650.1	92612368	92600094	-	rs573298896	chr9	92272870	339498	1686	A	0.811594	0.550661	0.128019	1.69722e-05	0.400191	0.138094	0.00375602	0.481114	0.093883	5.12462	2.98146e-07	meta	0.000502674	0.0107013
1	AL160272.1	ENSG00000284977.2	117759455	117879988	+	rs10759932	chr9	117702866	56589	2137	T	0.858696	0.124066	0.204053	0.543181	0.397164	0.0658734	1.64766e-09	0.371389	0.0626878	5.92443	3.13387e-09	meta	6.69707e-06	0.000242416
1	AL160314.2	ENSG00000258458.8	22766562	22701476	-	rs72679883	chr14	22737042	29520	2280	G	0.539855	0.180979	0.139607	0.194858	0.603389	0.0908465	3.09758e-11	0.47773	0.0761443	6.27401	3.51856e-10	meta	8.02232e-07	3.579e-05
1	AL161443.1	ENSG00000285688.1	7177577	7203458	+	rs2026714	chr9	7177284	293	3680	A	0.525362	-0.389139	0.13054	0.00287308	-0.625898	0.0684563	6.07269e-20	-0.574831	0.0606258	-9.48163	2.50334e-21	meta	9.21228e-18	1.81252e-15
1	AL161910.1	ENSG00000285907.1	89604687	89563537	-	rs10752652	chr9	89609636	4949	2179	T	0.572464	-0.923635	0.197121	2.79109e-06	-0.768852	0.176255	1.28781e-05	-0.83762	0.131391	-6.37502	1.82935e-10	meta	3.98616e-07	1.87742e-05
1	AL162231.2	ENSG00000230074.2	34665607	34774466	+	rs2480559	chr9	34677541	11934	1643	T	0.26087	0.594828	0.169417	0.000446368	0.308162	0.0551837	2.34638e-08	0.33566	0.0524703	6.39713	1.5832e-10	meta	2.6012e-07	1.26166e-05
1	AL162258.2	ENSG00000272030.1	153634397	153631438	-	rs1888115	chr1	153633911	486	1523	G	0.40942	-0.246985	0.212429	0.244963	-0.678932	0.0967403	2.24919e-12	-0.604738	0.0880407	-6.86884	6.47249e-12	meta	9.8576e-09	6.24665e-07
1	AL163541.1	ENSG00000285534.1	109731700	109478739	-	rs7324049	chr13	109731202	498	2428	C	0.583333	-0.428116	0.282463	0.129607	-0.816645	0.122535	2.6545e-11	-0.755108	0.112413	-6.71724	1.85201e-11	meta	4.49669e-08	2.53362e-06
1	AL354977.2	ENSG00000237359.2	3630947	3648390	+	rs10972359	chr9	3524877	106070	2165	A	0.800725	0.73078	0.179086	4.49192e-05	0.828549	0.150515	3.69682e-08	0.788076	0.115224	6.83952	7.94612e-12	meta	1.72033e-08	1.06256e-06
1	AL355974.1	ENSG00000274331.1	109986565	109984858	-	rs58666681	chr13	109916432	70133	2674	T	0.92029	1.32794	0.418238	0.00149799	2.68416	0.547818	9.59639e-07	1.82735	0.33243	5.49695	3.86419e-08	meta	0.000103328	0.00278245
1	AL356489.2	ENSG00000260947.1	33697459	33700986	+	rs111298584	chr9	33676175	21284	2379	C	0.945652	3.05777	0.453287	1.52222e-11	2.26454	0.220872	1.15086e-24	2.41674	0.198555	12.1716	4.40239e-34	meta	1.04733e-30	6.06109e-28
1	AL359636.2	ENSG00000234156.3	122403407	122639685	+	rs35918962	chr9	122406599	3192	1721	C	0.923913	1.00929	0.315842	0.00139555	0.641578	0.148856	1.63212e-05	0.708411	0.134651	5.2611	1.43196e-07	meta	0.000246441	0.00579464
1	AL359644.1	ENSG00000227355.3	121369893	121463370	+	rs1771889	chr9	121370602	709	1722	A	0.630435	-0.501865	0.143266	0.000460014	-0.461703	0.079415	6.1067e-09	-0.471143	0.0694577	-6.78317	1.17566e-11	meta	2.02448e-08	1.23788e-06
1	AL360091.2	ENSG00000230063.1	212297448	212299579	+	rs112876557	chr1	212196979	100469	1969	G	0.880435	-0.651799	0.190903	0.000639489	-0.4472	0.11291	7.47331e-05	-0.500223	0.0971838	-5.14718	2.64429e-07	meta	0.000520661	0.0110074
1	AL365259.1	ENSG00000237742.7	125749190	125577545	-	rs1268074	chr6	125786645	37455	1300	G	0.394928	-0.527836	0.144279	0.000253755	-0.510959	0.0787872	8.85555e-11	-0.514836	0.0691489	-7.44532	9.67111e-14	meta	1.25724e-10	1.07624e-08
1	AL390728.6	ENSG00000259865.1	247188526	247187281	-	rs10924949	chr1	247186306	2220	2969	T	0.57971	0.0946794	0.108867	0.384475	0.400183	0.0677814	3.54754e-09	0.31484	0.0575403	5.47164	4.45898e-08	meta	0.000132387	0.00340701
1	AL390957.1	ENSG00000285280.2	192957713	192167786	-	rs558660303	chr1	192811660	146053	1339	A	0.916667	-0.25501	0.272524	0.349409	-1.13216	0.174962	9.74351e-11	-0.876145	0.147231	-5.9508	2.66838e-09	meta	3.57297e-06	0.000136783
1	AL445423.1	ENSG00000272823.1	220829211	220828676	-	rs1389750	chr1	220866829	37618	1561	T	0.51087	0.983564	0.138113	1.068e-12	NA	NA	NA	0.983564	0.138113	7.12145	1.068e-12	trc	1.66715e-09	1.21182e-07
1	AL512329.2	ENSG00000272279.1	1528911	1528364	-	rs13191308	chr6	1529137	226	2724	C	0.815217	1.12629	0.225791	6.09492e-07	1.01097	0.155732	8.48473e-11	1.04815	0.128197	8.17606	2.93268e-16	meta	7.98863e-13	9.10741e-11
1	AL589843.1	ENSG00000224848.2	96687050	96774318	+	rs10759194	chr9	96693085	6035	1019	G	0.880435	-0.504711	0.248527	0.0422748	-1.10001	0.159388	5.14662e-12	-0.92652	0.134167	-6.90573	4.99462e-12	meta	5.08952e-09	3.37416e-07
1	AL590560.3	ENSG00000272668.2	159854870	159867685	+	rs11587021	chr1	159856126	1256	1924	C	0.59058	0.76066	0.137652	3.2771e-08	0.70116	0.121653	8.23433e-09	0.727253	0.0911561	7.97811	1.48596e-15	meta	2.85898e-12	2.89422e-10
1	AL590705.1	ENSG00000203279.4	97238745	97200475	-	rs3862335	chr9	97153681	85064	1355	G	0.373188	0.066426	0.217255	0.759794	0.727617	0.101009	5.86934e-13	0.610096	0.0915934	6.66091	2.72138e-11	meta	3.68747e-08	2.12679e-06
1	AL592148.3	ENSG00000272750.1	222661512	222658867	-	rs71524942	chr1	222689650	28138	2034	G	0.402174	-0.191945	0.0829551	0.0206767	-0.432792	0.0885848	1.03101e-06	-0.304473	0.0605506	-5.0284	4.94588e-07	meta	0.00100599	0.0191146
1	AL592546.2	ENSG00000234393.1	113719332	113710681	-	rs7918733	chr10	113679635	39697	2090	C	0.655797	0.24904	0.184275	0.176548	0.40285	0.0758324	1.08208e-07	0.380575	0.0701267	5.42696	5.73209e-08	meta	0.000119801	0.00313266
1	AL645608.7	ENSG00000272512.1	998051	995966	-	rs2799059	chr1	995512	2539	1405	T	0.630435	-0.741655	0.212034	0.000469078	-0.720146	0.150069	1.59657e-06	-0.727325	0.122493	-5.93767	2.89103e-09	meta	4.0619e-06	0.000152694
1	AL662844.4	ENSG00000272501.1	31198037	31195200	-	rs3130667	chr6	30775464	422573	8402	A	0.304348	-1.5304	0.203855	6.0357e-14	NA	NA	NA	-1.5304	0.203855	-7.5073	6.0357e-14	trc	5.0712e-10	4.0698e-08
1	AL691447.2	ENSG00000232063.2	94332459	94363013	+	rs111471644	chr9	94369215	36756	2413	G	0.826087	-1.13937	0.228337	6.042e-07	-1.17361	0.257501	5.17146e-06	-1.15445	0.170843	-6.75734	1.4055e-11	meta	3.39148e-08	1.99361e-06
1	ALDH8A1	ENSG00000118514.14	134950115	134917393	-	rs3817776	chr6	134935618	14497	1672	C	0.507246	0.82742	0.200272	3.60433e-05	0.825189	0.0963474	1.08333e-17	0.825608	0.0868227	9.50913	1.92263e-21	meta	3.21464e-18	6.59055e-16
1	ALG1L2	ENSG00000251287.8	130081831	130113227	+	rs118004362	chr3	130101388	19557	1975	A	0.586957	-0.729302	0.197347	0.00021942	-0.591258	0.0767574	1.32965e-14	-0.609397	0.0715368	-8.51865	1.61425e-17	meta	3.18815e-14	4.29731e-12
1	ALG1L9P	ENSG00000248671.8	71818238	71673885	-	rs10792939	chr11	71812095	6143	1967	G	0.398551	-0.288482	0.165166	0.0807032	-0.320144	0.0621558	2.59557e-07	-0.316216	0.0581729	-5.4358	5.45517e-08	meta	0.000107303	0.00287048
1	ALOX12	ENSG00000108839.12	6996049	7010754	+	rs11078658	chr17	6997621	1572	2188	G	0.561594	0.181896	0.129418	0.159874	0.386604	0.0580663	2.77614e-11	0.3523	0.0529782	6.64992	2.93254e-11	meta	6.41639e-08	3.44045e-06
1	AMACR	ENSG00000242110.8	34008104	33986165	-	rs10472909	chr5	33994011	14093	1992	A	0.514493	0.414412	0.0932725	8.87042e-06	0.532538	0.110356	1.39549e-06	0.463634	0.0712365	6.50838	7.59672e-11	meta	1.51327e-07	7.59653e-06
1	AMT	ENSG00000145020.15	49422753	49416775	-	rs1106620	chr3	49462981	40228	963	G	0.797101	-0.361078	0.105441	0.000616078	-0.36915	0.08276	8.1772e-06	-0.366073	0.0651018	-5.62309	1.87574e-08	meta	1.80634e-05	0.000600399
1	ANAPC13	ENSG00000129055.12	134486716	134477706	-	rs4550857	chr3	134583396	96680	2084	A	0.344203	0.368225	0.0990748	0.000201892	0.386386	0.089374	1.53747e-05	0.378238	0.0663623	5.69959	1.20094e-08	meta	2.50275e-05	0.000804475
1	ANKDD1B	ENSG00000189045.14	75611182	75681773	+	rs10078671	chr5	75607023	4159	1994	C	0.836957	0.927665	0.199043	3.1525e-06	0.704632	0.108446	8.16557e-11	0.755685	0.0952292	7.93543	2.09772e-15	meta	4.18285e-12	4.13154e-10
1	ANKRD37	ENSG00000186352.9	185396021	185400628	+	rs1545299	chr4	185412329	16308	2923	T	0.333333	-0.426528	0.210802	0.0430367	0.527789	0.0834114	2.49109e-10	0.398601	0.0775604	5.13923	2.75867e-07	meta	0.00080636	0.0157131
1	ANKRD42	ENSG00000137494.14	83193712	83260694	+	rs645169	chr11	83264440	70728	1782	T	0.355072	0.356414	0.106737	0.000840293	0.478493	0.0634398	4.61158e-14	0.446625	0.0545345	8.18976	2.61738e-16	meta	4.66418e-13	5.4972e-11
1	ANKRD50	ENSG00000151458.12	124712732	124664048	-	rs1506555	chr4	124833941	121209	2037	G	0.844203	-0.387985	0.115005	0.000741795	-0.461568	0.128142	0.00031579	-0.420812	0.0855896	-4.91662	8.80493e-07	meta	0.00179357	0.0309661
1	ANKRD9	ENSG00000156381.9	102509799	102501767	-	rs1998422	chr14	102514656	4857	1385	G	0.336957	0.537892	0.170209	0.00157667	0.491644	0.0794864	6.20001e-10	0.499924	0.0720202	6.94144	3.88116e-12	meta	5.37541e-09	3.54443e-07
1	ANO5	ENSG00000171714.11	21799934	22283357	+	rs10766918	chr11	22202141	402207	2484	A	0.289855	-0.783107	0.114039	6.55685e-12	-0.649876	0.136979	2.09179e-06	-0.728566	0.087642	-8.31298	9.33252e-17	meta	2.3182e-13	2.84206e-11
1	AP000317.1	ENSG00000214955.5	34205055	34325034	+	rs743339	chr21	34282917	77862	2024	T	0.847826	0.410297	0.17857	0.0215801	0.330465	0.0759714	1.36227e-05	0.3427	0.0699077	4.90218	9.47802e-07	meta	0.00191835	0.0327287
1	AP000446.1	ENSG00000255234.6	83286120	83423516	+	rs561313	chr11	83280620	5500	1742	T	0.778986	0.270712	0.330896	0.413291	0.51955	0.0675549	1.46232e-14	0.509594	0.0661896	7.699	1.37133e-14	meta	2.38885e-11	2.22446e-09
1	AP000786.1	ENSG00000255893.1	94473570	94472908	-	rs530569	chr11	94436542	37028	1941	C	0.67029	0.476767	0.0961367	7.07594e-07	NA	NA	NA	0.476767	0.0961367	4.95927	7.07594e-07	trc	0.00137344	0.0248022
1	AP001107.9	ENSG00000255468.7	66347950	66364804	+	rs4466842	chr11	66415549	67599	1073	T	0.344203	-0.44781	0.175304	0.0106349	-0.513348	0.110295	3.25054e-06	-0.494762	0.0933549	-5.2998	1.15929e-07	meta	0.000124392	0.00321824
1	AP001266.2	ENSG00000255557.1	65745729	65771585	+	rs34509162	chr11	65802459	56730	1318	G	0.873188	-0.608856	0.194836	0.00177829	-0.814568	0.097486	6.50236e-17	-0.773379	0.087182	-8.87086	7.25806e-19	meta	9.56612e-16	1.48653e-13
1	AP001610.2	ENSG00000228318.3	41445708	41441056	-	rs2838123	chr21	41797109	351401	2888	A	0.536232	0.196011	0.279791	0.483576	-0.586194	0.106685	3.91508e-08	-0.486904	0.0996839	-4.88448	1.037e-06	meta	0.00299487	0.0465388
1	AP002989.1	ENSG00000254987.1	103895271	103675994	-	rs974819	chr11	103789839	105432	2993	T	0.369565	-0.40296	0.237804	0.0901695	-0.355415	0.0642497	3.16999e-08	-0.35865	0.0620257	-5.78227	7.36983e-09	meta	2.20579e-05	0.00072041
1	AP003068.2	ENSG00000254614.2	65181834	65177606	-	rs7933509	chr11	65176711	5123	1049	A	0.73913	-0.787295	0.176387	8.06495e-06	-0.864857	0.127859	1.34102e-11	-0.83814	0.103522	-8.09625	5.66795e-16	meta	5.94568e-13	6.83317e-11
1	AP004609.3	ENSG00000278376.1	118791254	118793137	+	rs1961138	chr11	118748714	42540	1585	C	0.126812	-0.280799	0.198697	0.157595	-0.755517	0.153288	8.27647e-07	-0.578397	0.121369	-4.76563	1.88268e-06	meta	0.00298405	0.0464001
1	AP006621.3	ENSG00000255284.2	777578	784297	+	rs4963156	chr11	780827	3249	2728	C	0.597826	0.587397	0.141339	3.23946e-05	0.460634	0.108827	2.30881e-05	0.507815	0.086228	5.88921	3.88041e-09	meta	1.05858e-05	0.000369472
1	AP2A2	ENSG00000183020.13	924894	1012245	+	rs10902267	chr11	1007831	82937	2677	T	0.485507	0.104534	0.154737	0.499322	-1.26053	0.12566	1.11107e-23	-0.718048	0.0975464	-7.3611	1.82406e-13	meta	4.88302e-10	3.93172e-08
1	AP3M2	ENSG00000070718.12	42152946	42171673	+	rs2719420	chr8	42185975	33029	1219	G	0.442029	0.217229	0.0967627	0.0247704	0.220368	0.0524951	2.69435e-05	0.219654	0.0461422	4.76038	1.93232e-06	meta	0.0023555	0.0387507
1	AP3S1	ENSG00000177879.16	115841592	115914081	+	rs3879477	chr5	115913574	71982	2673	G	0.5	-0.0491037	0.114471	0.667951	-1.13435	0.114577	4.14717e-23	-0.591228	0.0809806	-7.30086	2.85941e-13	meta	7.6432e-10	5.86388e-08
1	APBB1IP	ENSG00000077420.16	26438341	26567803	+	rs12781300	chr10	26391376	46965	3052	A	0.876812	-0.157591	0.270451	0.560096	0.487878	0.0818001	2.45727e-09	0.433779	0.0782971	5.54016	3.02189e-08	meta	9.2228e-05	0.00250288
1	APIP	ENSG00000149089.13	34916379	34853094	-	rs138430692	chr11	34877465	38914	2820	T	0.789855	0.304941	0.115156	0.00809547	0.593434	0.0537619	2.50028e-28	0.541807	0.0487145	11.1221	9.79577e-29	meta	2.76241e-25	1.14228e-22
1	APOL4	ENSG00000100336.17	36204840	36189124	-	rs2097466	chr22	36192066	12774	2009	C	0.438406	-0.648414	0.257453	0.0117832	-1.07104	0.225907	2.12589e-06	-0.887192	0.169804	-5.22479	1.74349e-07	meta	0.000350266	0.00780406
1	AQP11	ENSG00000178301.4	77589391	77610356	+	rs10899354	chr11	77154491	434900	1876	G	0.528986	-0.483035	0.0776086	4.84662e-10	-0.0596218	0.0995522	0.54924	-0.322981	0.0612071	-5.27686	1.31418e-07	meta	0.00024654	0.00579464
1	AQP3	ENSG00000165272.16	33447596	33441156	-	rs2231231	chr9	33442988	4608	2386	A	0.286232	-0.783935	0.209661	0.000184703	-0.661497	0.151569	1.27515e-05	-0.703523	0.122833	-5.72748	1.01935e-08	meta	2.43216e-05	0.000784655
1	ARHGAP42	ENSG00000165895.19	100687288	100993941	+	rs2455569	chr11	100715076	27788	2533	T	0.304348	-0.527072	0.108869	1.28964e-06	-0.323916	0.0694243	3.07507e-06	-0.382646	0.0585355	-6.53699	6.277e-11	meta	1.58996e-07	7.96516e-06
1	ARHGEF19	ENSG00000142632.17	16212652	16197854	-	rs221035	chr1	16200034	12618	2214	G	0.228261	-1.07901	0.216194	6.00843e-07	-0.737977	0.11276	5.96346e-11	-0.81091	0.0999785	-8.11085	5.02688e-16	meta	1.11295e-12	1.23985e-10
1	ARHGEF26	ENSG00000114790.13	154121003	154257827	+	rs357478	chr3	154173897	52894	2399	T	0.485507	0.0786776	0.185476	0.671425	-2.16219	0.173647	1.37022e-35	-1.11549	0.126763	-8.7998	1.37064e-18	meta	3.28816e-15	4.92155e-13
1	ARHGEF26-AS1	ENSG00000243069.8	154121347	154024401	-	rs61791508	chr3	154033027	88320	2399	A	0.855072	-0.629918	0.184125	0.000623569	-0.48506	0.106689	5.45446e-06	-0.521471	0.0923116	-5.64903	1.61352e-08	meta	3.87084e-05	0.00117167
1	ARL14EP	ENSG00000152219.5	30323104	30338223	+	rs1933345	chr11	30257721	65383	1769	G	0.746377	-0.125648	0.0772181	0.103699	-0.27182	0.0540387	4.90234e-07	-0.223766	0.044274	-5.05413	4.32358e-07	meta	0.000764842	0.0150726
1	ARL16	ENSG00000214087.8	81683924	81681174	-	rs74788108	chr17	81649579	34345	2286	T	0.923913	-0.484732	0.146161	0.000911785	-0.476532	0.0947438	4.91269e-07	-0.478958	0.0795021	-6.02447	1.69666e-09	meta	3.87855e-06	0.000147162
1	ARL17A	ENSG00000185829.17	46579682	46516702	-	rs28398293	chr17	46550855	28827	2009	T	0.355072	-1.71831	0.220825	7.17587e-15	-2.85096	0.285217	1.59065e-23	-2.14281	0.174608	-12.2721	1.27884e-34	meta	2.56918e-31	1.56701e-28
1	ARL17B	ENSG00000228696.9	46361797	46274784	-	rs144462017	chr17	46365670	3873	2702	A	0.311594	-1.37511	0.227356	1.46408e-09	-1.95263	0.264976	1.71825e-13	-1.62	0.172547	-9.38876	6.07113e-21	meta	1.64042e-17	3.12666e-15
1	ARNT2	ENSG00000172379.21	80404350	80597933	+	rs1446336	chr15	80412310	7960	2354	T	0.594203	0.344757	0.130958	0.00847392	0.30637	0.0695099	1.04536e-05	0.314807	0.0613972	5.12739	2.93788e-07	meta	0.000691577	0.0139557
1	ARPP21	ENSG00000172995.16	35638945	35794496	+	rs17280201	chr3	35675897	36952	2058	A	0.612319	1.4196	0.294465	1.42874e-06	0.690513	0.170951	5.36257e-05	0.8743	0.147843	5.9137	3.34497e-09	meta	6.88395e-06	0.000248812
1	ARRDC3	ENSG00000113369.9	91383317	91368631	-	rs182516994	chr5	91371006	12311	1690	T	0.108696	0.369372	0.208128	0.0759416	-1.45183	0.108596	9.161e-41	-1.06211	0.0962781	-11.0317	2.68679e-28	meta	4.54067e-25	1.78675e-22
1	AS3MT	ENSG00000214435.8	102869470	102901899	+	rs11191421	chr10	102863296	6174	1656	C	0.75	-0.928832	0.134194	4.46763e-12	-0.840242	0.0902987	1.33815e-20	-0.867853	0.074917	-11.5842	4.95651e-31	meta	8.20798e-28	3.85096e-25
1	ASAH2B	ENSG00000204147.10	50739318	50816495	+	rs2813219	chr10	50772237	32919	1829	G	0.25	-0.525151	0.114583	4.58039e-06	-0.447758	0.0951683	2.5398e-06	-0.479352	0.07321	-6.54762	5.84593e-11	meta	1.06922e-07	5.4862e-06
1	ASPG	ENSG00000166183.16	104085686	104115582	+	rs144896687	chr14	104093654	7968	2303	A	0.706522	-0.252989	0.266108	0.341756	-0.846795	0.157573	7.70136e-08	-0.692641	0.135586	-5.10851	3.24706e-07	meta	0.000747797	0.0147964
1	ATF6B	ENSG00000213676.13	32128253	32115264	-	rs2228628	chr6	32121077	7176	6718	G	0.728261	-0.0667551	0.140212	0.634002	-2.26921	0.191014	1.50699e-32	-0.837944	0.113029	-7.4135	1.23007e-13	meta	8.2636e-10	6.31997e-08
1	ATP13A4	ENSG00000127249.15	193593111	193398967	-	rs10937589	chr3	193582497	10614	2278	C	0.65942	-0.498843	0.199397	0.0123578	-0.444469	0.102988	1.59086e-05	-0.45592	0.0915038	-4.98252	6.27614e-07	meta	0.0014297	0.0257421
1	ATP23	ENSG00000166896.9	57906039	57959148	+	rs10877040	chr12	57932665	26626	1538	T	0.536232	-1.06976	0.116404	3.92732e-20	-0.784328	0.130632	1.9241e-09	-0.943429	0.0869069	-10.8556	1.87524e-27	meta	2.88411e-24	1.03476e-21
1	ATP5IF1	ENSG00000130770.18	28236109	28246906	+	rs1152338	chr1	28211973	24136	1273	T	0.702899	-0.104524	0.103118	0.310758	-0.462921	0.0523201	8.92206e-19	-0.389546	0.046658	-8.34897	6.88621e-17	meta	8.76615e-14	1.13158e-11
1	ATP5MC2	ENSG00000135390.20	53677408	53632726	-	rs10783594	chr12	53673351	4057	1604	A	0.713768	0.137222	0.100487	0.172072	0.519912	0.0771728	1.61712e-11	0.377936	0.0612057	6.17486	6.62238e-10	meta	1.06223e-06	4.5949e-05
1	ATP6AP1L	ENSG00000205464.12	82279462	82386977	+	rs6870335	chr5	82294251	14789	1695	A	0.753623	0.232464	0.103566	0.0247942	0.39097	0.0678736	8.39771e-09	0.343346	0.0567686	6.04817	1.465e-09	meta	2.48318e-06	9.85076e-05
1	ATP6V1E2	ENSG00000250565.7	46542577	46490750	-	rs10175812	chr2	46533124	9453	2636	T	0.405797	-0.349276	0.12586	0.00551805	-0.372389	0.0760348	9.70091e-07	-0.366209	0.0650806	-5.62701	1.83364e-08	meta	4.83348e-05	0.00141904
1	ATP7B	ENSG00000123191.14	52012125	51930436	-	rs112789834	chr13	51983282	28843	1009	G	0.891304	-0.429992	0.154286	0.00532014	-0.741938	0.133477	2.72034e-08	-0.608405	0.100944	-6.02716	1.66868e-09	meta	1.6837e-06	6.95044e-05
1	ATP8A1	ENSG00000124406.16	42657105	42408373	-	rs1563847	chr4	42639864	17241	2623	C	0.731884	0.368426	0.120547	0.00224089	0.252946	0.0620424	4.56238e-05	0.277129	0.0551648	5.02367	5.06945e-07	meta	0.00132972	0.0242279
1	AXDND1	ENSG00000162779.22	179365720	179554735	+	rs149578330	chr1	179419035	53315	2700	C	0.608696	-0.634808	0.210451	0.00255776	-0.428958	0.0938092	4.8156e-06	-0.46308	0.0856823	-5.40462	6.49462e-08	meta	0.000175355	0.00434328
1	B4GALNT3	ENSG00000139044.12	459939	563509	+	rs215223	chr12	481093	21154	2147	G	0.619565	-0.550388	0.147165	0.000184065	-0.350241	0.0866974	5.34933e-05	-0.401808	0.0746986	-5.37905	7.48808e-08	meta	0.000160769	0.00404359
1	BACH1	ENSG00000156273.16	29194071	29630751	+	rs1997568	chr21	29213260	19189	1842	A	0.789855	0.102694	0.134716	0.44588	-0.566419	0.085038	2.72382e-11	-0.375769	0.0719097	-5.22557	1.73624e-07	meta	0.000319815	0.00718465
1	BAIAP2L1	ENSG00000006453.14	98401090	98291650	-	rs61575270	chr7	98264845	136245	2011	A	0.539855	-0.00675087	0.142061	0.962098	-0.448046	0.0617675	4.05386e-13	-0.377884	0.0566448	-6.67111	2.53873e-11	meta	5.10538e-08	2.83727e-06
1	BAK1	ENSG00000030110.13	33580293	33572547	-	rs145004927	chr6	33572915	7378	3460	T	0.235507	-0.313296	0.150891	0.0378651	-0.58402	0.0837827	3.1549e-12	-0.520223	0.0732487	-7.10215	1.22832e-12	meta	4.25e-09	2.86552e-07
1	BBS10	ENSG00000179941.9	76348415	76344474	-	rs11833763	chr12	76412714	64299	1855	A	0.807971	0.161262	0.109155	0.139579	0.516485	0.0873038	3.29967e-09	0.377901	0.068179	5.54277	2.97723e-08	meta	5.52276e-05	0.0015889
1	BBS2	ENSG00000125124.12	56520087	56466836	-	rs8060037	chr16	56450908	69179	2231	C	0.847826	-0.309757	0.129035	0.0163696	-0.31737	0.0642538	7.83975e-07	-0.315857	0.0575173	-5.49152	3.98494e-08	meta	8.8904e-05	0.00242616
1	BBS5	ENSG00000163093.12	169479480	169506655	+	rs370423950	chr2	169504642	25162	2249	A	0.865942	0.21541	0.136558	0.114697	-0.897864	0.0939602	1.22641e-21	-0.540156	0.0774068	-6.97815	2.99091e-12	meta	6.72655e-09	4.34147e-07
1	BEND6	ENSG00000151917.18	56955107	57027346	+	rs1562908	chr6	56992867	37760	1387	A	0.253623	0.658551	0.186387	0.000410502	0.757617	0.122589	6.40371e-10	0.727703	0.102421	7.10499	1.20327e-12	meta	1.66894e-09	1.21182e-07
1	BORCS7	ENSG00000166275.16	102854259	102864961	+	rs10786714	chr10	102838849	15410	1648	G	0.713768	-0.304801	0.092721	0.00101155	-0.405431	0.0721582	1.92469e-08	-0.367474	0.0569458	-6.45305	1.09623e-10	meta	1.80659e-07	8.99496e-06
1	BST2	ENSG00000130303.13	17405630	17402939	-	rs10404346	chr19	17394439	11191	2709	C	0.231884	0.54748	0.23111	0.0178406	0.739374	0.166951	9.48039e-06	0.673573	0.135333	4.97716	6.45256e-07	meta	0.001748	0.0303962
1	BTBD16	ENSG00000138152.9	122271296	122338170	+	rs1034533	chr10	122272919	1623	2682	A	0.347826	1.2917	0.215666	2.10663e-09	1.8221	0.121627	9.77663e-51	1.69411	0.105941	15.991	1.47544e-57	meta	3.95712e-54	6.89585e-51
1	BTN2A2	ENSG00000124508.17	26383096	26394874	+	rs9461249	chr6	26383158	62	2177	T	0.891304	-0.319995	0.147117	0.029622	-0.595868	0.116079	2.84713e-07	-0.490018	0.0911283	-5.37723	7.56395e-08	meta	0.000164667	0.0041204
1	BTN3A2	ENSG00000186470.14	26365159	26378320	+	rs12174602	chr6	26372599	7440	2195	C	0.923913	-1.37847	0.255764	7.06144e-08	-2.04466	0.137199	3.15588e-50	-1.89579	0.120902	-15.6804	2.05875e-55	meta	4.51895e-52	6.89055e-49
1	C11orf54	ENSG00000182919.14	93741591	93764749	+	rs2510603	chr11	93755026	13435	2085	A	0.369565	-0.578697	0.0907342	1.79489e-10	-0.115243	0.078406	0.141609	-0.313369	0.059325	-5.28223	1.27619e-07	meta	0.000266085	0.00615909
1	C12orf42	ENSG00000179088.14	103496010	103237591	-	rs10745962	chr12	103384725	111285	2394	C	0.347826	0.507578	0.323909	0.117105	0.526161	0.0873338	1.69414e-09	0.524901	0.0843225	6.22492	4.81792e-10	meta	1.15341e-06	4.95418e-05
1	C12orf73	ENSG00000204954.10	103965708	103940763	-	rs4135063	chr12	103971884	6176	2573	C	0.735507	-0.444644	0.0897465	7.2537e-07	-0.240736	0.0689175	0.000477435	-0.316375	0.0546604	-5.78801	7.12262e-09	meta	1.83265e-05	0.000607488
1	C12orf75	ENSG00000235162.8	105235290	105396097	+	rs10861399	chr12	105336497	101207	2323	C	0.742754	-0.501846	0.143306	0.000461932	-0.750374	0.0816283	3.83526e-20	-0.689492	0.0709288	-9.72091	2.45574e-22	meta	5.70469e-19	1.30072e-16
1	C17orf97	ENSG00000187624.9	410325	431062	+	rs11150881	chr17	409513	812	2327	A	0.717391	1.45439	0.188626	1.25379e-14	0.490487	0.171144	0.00415772	0.925709	0.126748	7.30356	2.80258e-13	meta	6.5216e-10	5.06711e-08
1	C1D	ENSG00000197223.11	68110948	68041130	-	rs77388906	chr2	68047302	63646	2465	A	0.764493	-0.0934517	0.112561	0.406407	-1.90794	0.174025	5.72166e-28	-0.628651	0.0945135	-6.65144	2.90245e-11	meta	7.15453e-08	3.80281e-06
1	C1GALT1	ENSG00000106392.10	7156934	7248651	+	rs62453513	chr7	7171007	14073	3348	T	0.822464	-0.0756556	0.10657	0.477758	-0.323939	0.0596657	5.65962e-08	-0.264686	0.0520615	-5.0841	3.69366e-07	meta	0.00123664	0.0228389
1	C1QL3	ENSG00000165985.10	16521879	16513734	-	rs6602130	chr10	16516291	5588	2426	C	0.471014	1.57953	0.168685	7.69446e-21	1.13761	0.115847	9.24466e-23	1.27924	0.0954956	13.3958	6.40137e-41	meta	1.55297e-37	1.26293e-34
1	C2	ENSG00000166278.15	31897785	31945672	+	rs1265906	chr6	31956220	58435	3661	C	0.884058	0.057471	0.447943	0.897912	-2.91534	0.2056	4.28276e-10	-2.39804	0.186857	-12.8335	1.06388e-37	meta	3.89487e-34	2.63953e-31
1	C21orf62-AS1	ENSG00000205930.10	32772100	32955437	+	rs2231388	chr21	32814387	42287	2067	T	0.405797	-0.0718943	0.122704	0.557933	-0.44215	0.0758197	5.49003e-09	-0.339845	0.0644998	-5.26892	1.37226e-07	meta	0.000283647	0.00651613
1	C22orf34	ENSG00000188511.12	49657542	49414524	-	rs1476037	chr22	49597729	59813	3661	G	0.32971	-0.555701	0.186756	0.00292469	-0.583137	0.106536	4.40973e-08	-0.576401	0.092538	-6.2288	4.70027e-10	meta	1.72077e-06	7.05574e-05
1	C2orf74	ENSG00000237651.6	61145068	61164829	+	rs1729653	chr2	61149873	4805	1560	G	0.619565	0.633456	0.105085	1.65947e-09	0.523228	0.126704	3.63516e-05	0.588535	0.0808857	7.27612	3.43547e-13	meta	5.35934e-10	4.27293e-08
1	C4orf19	ENSG00000154274.15	37453925	37623495	+	rs12640317	chr4	37608077	154152	3230	A	0.789855	-0.365951	0.188649	0.052398	-0.414499	0.0799827	2.19098e-07	-0.407102	0.0736377	-5.52845	3.2308e-08	meta	0.000104355	0.00280391
1	C4orf3	ENSG00000164096.13	119304445	119296419	-	rs1011054	chr4	119281232	23213	3006	G	0.706522	-0.0423084	0.0871307	0.62727	-0.220432	0.0346988	2.11527e-10	-0.19605	0.0322365	-6.08159	1.18995e-09	meta	3.57698e-06	0.000136783
1	C5orf46	ENSG00000178776.5	147906538	147880726	-	rs111990544	chr5	147871890	34648	1929	G	0.847826	-1.07209	0.366516	0.0034438	-0.685405	0.16771	4.37285e-05	-0.752351	0.152503	-4.93335	8.08308e-07	meta	0.00155923	0.0275655
1	C6orf163	ENSG00000203872.7	87344813	87365463	+	rs62439492	chr6	87129234	215579	1834	G	0.456522	0.590793	0.0991362	2.53155e-09	0.280379	0.078328	0.000344178	0.399683	0.0614594	6.5032	7.86296e-11	meta	1.44207e-07	7.28408e-06
1	CABCOCO1	ENSG00000183346.7	61662961	61766766	+	rs12219505	chr10	61630693	32268	1635	C	0.807971	1.93876	0.360323	7.42254e-08	1.03688	0.111495	1.40787e-20	1.11569	0.106513	10.4747	1.12924e-25	meta	1.8463e-22	5.70181e-20
1	CACNA1C-IT1	ENSG00000256837.1	2018213	2020532	+	rs73050459	chr12	2172888	154675	2193	G	0.90942	4.80785	0.66677	5.5682e-13	NA	NA	NA	4.80785	0.66677	7.21066	5.5682e-13	trc	1.22111e-09	9.08273e-08
1	CACTIN-AS1	ENSG00000226800.5	3607247	3613930	+	rs308046	chr19	3119186	488061	2576	T	0.202899	-0.826426	0.185462	8.34865e-06	-0.796512	0.179202	8.79816e-06	-0.810956	0.128871	-6.29277	3.11853e-10	meta	8.03333e-07	3.579e-05
1	CALCRL	ENSG00000064989.13	187448460	187341964	-	rs62173499	chr2	186990358	458102	1491	A	0.942029	0.953319	0.238406	6.36841e-05	2.58937	0.621381	3.08464e-05	1.16325	0.222585	5.22608	1.73139e-07	meta	0.000258151	0.00599819
1	CALHM5	ENSG00000178033.6	116511639	116524788	+	rs1028568	chr6	116560688	49049	1726	C	0.326087	-0.392092	0.125867	0.00183859	-0.295157	0.0364552	5.65946e-16	-0.30266	0.0350161	-8.64344	5.45444e-18	meta	9.41436e-15	1.34317e-12
1	CALR	ENSG00000179218.13	12938578	12944489	+	rs2965220	chr19	12942311	3733	1534	T	0.365942	0.0880268	0.126803	0.487554	0.31342	0.0557173	1.85309e-08	0.276945	0.0510102	5.42921	5.66025e-08	meta	8.68282e-05	0.00237483
1	CAPG	ENSG00000042493.16	85418432	85394753	-	rs111384899	chr2	85393065	25367	2108	T	0.851449	0.832646	0.260774	0.00140814	1.09397	0.19707	2.83805e-08	0.998976	0.157224	6.35383	2.1002e-10	meta	4.42723e-07	2.06918e-05
1	CARNMT1-AS1	ENSG00000203321.2	74952968	74996293	+	rs10781255	chr9	74960874	7906	2015	C	0.550725	-0.00855293	0.171312	0.960181	-0.389967	0.073697	1.21318e-07	-0.330404	0.0676985	-4.88053	1.05802e-06	meta	0.00213191	0.0357472
1	CBLN3	ENSG00000139899.11	24430954	24426545	-	rs10143703	chr14	24429149	1805	2441	C	0.275362	0.694689	0.153889	6.3552e-06	0.855178	0.188314	5.59249e-06	0.758951	0.119161	6.3691	1.90136e-10	meta	4.64123e-07	2.1568e-05
1	CBR3	ENSG00000159231.6	36135079	36146562	+	rs13046907	chr21	36153864	18785	2313	G	0.557971	-0.320854	0.131331	0.0145622	-0.273586	0.0471357	6.46683e-09	-0.27898	0.0443648	-6.28831	3.20942e-10	meta	7.4234e-07	3.34149e-05
1	CBR3-AS1	ENSG00000236830.7	36175815	36131767	-	rs11908977	chr21	36162601	13214	2335	C	0.612319	-0.0581961	0.146255	0.690698	-0.21495	0.0436641	8.531e-07	-0.202122	0.0418393	-4.83091	1.35911e-06	meta	0.00317352	0.048944
1	CBS	ENSG00000160200.17	43076943	43053191	-	rs234705	chr21	43063662	13281	2804	C	0.753623	-1.31235	0.364338	0.00031575	-1.98406	0.40996	1.3008e-06	-1.60877	0.272333	-5.90734	3.47668e-09	meta	9.74861e-06	0.00034172
1	CBX3	ENSG00000122565.19	26201162	26213607	+	rs12532361	chr7	26212584	11422	1993	G	0.771739	-0.078647	0.124082	0.526192	-2.53821	0.191598	4.65867e-40	-0.805404	0.104149	-7.73317	1.04901e-14	meta	2.09069e-11	1.96936e-09
1	CCDC122	ENSG00000151773.13	43879740	43823909	-	rs11617551	chr13	43869841	9899	1830	T	0.615942	0.610556	0.127554	1.69602e-06	0.867874	0.069088	3.42221e-36	0.809508	0.0607493	13.3254	1.64809e-40	meta	3.01601e-37	2.3736e-34
1	CCDC125	ENSG00000183323.13	69332809	69280175	-	rs10805428	chr5	69265652	67157	1353	G	0.710145	-0.124166	0.104909	0.236588	-1.62714	0.15343	2.82106e-26	-0.602988	0.0866007	-6.96286	3.33438e-12	meta	4.51141e-09	3.03209e-07
1	CCDC141	ENSG00000163492.15	179050086	178829757	-	rs340324	chr2	179052864	2778	1917	A	0.347826	0.463123	0.149645	0.00196935	0.245282	0.0511421	1.61785e-06	0.268065	0.048394	5.53922	3.03821e-08	meta	5.82425e-05	0.00166777
1	CCDC144A	ENSG00000170160.17	16689537	16777881	+	rs10438715	chr17	16757372	67835	1740	G	0.855072	0.760751	0.629208	0.226639	-4.01072	0.539645	1.06858e-13	-1.98846	0.409625	-4.85434	1.20787e-06	meta	0.0021017	0.0353378
1	CCDC144NL	ENSG00000205212.4	20896140	20836447	-	rs112333363	chr17	20891431	4709	1585	A	0.884058	1.76966	0.318914	2.87287e-08	0.88285	0.251216	0.000440907	1.22242	0.197343	6.19438	5.85155e-10	meta	9.27471e-07	4.0697e-05
1	CCDC15	ENSG00000149548.15	124954121	125041489	+	rs113950537	chr11	124965556	11435	1957	C	0.858696	0.609057	0.240529	0.0113363	0.769541	0.186119	3.55453e-05	0.709438	0.147197	4.81964	1.43818e-06	meta	0.00281452	0.0443291
1	CCDC154	ENSG00000197599.12	1444556	1434383	-	rs117346691	chr16	1473452	28896	3256	T	0.945652	1.0914	0.328074	0.000878883	0.956976	0.240121	6.73705e-05	1.00387	0.193766	5.18081	2.20928e-07	meta	0.000719341	0.0143968
1	CCDC158	ENSG00000163749.17	76421868	76312997	-	rs111480952	chr4	76393909	27959	2790	C	0.811594	0.578996	0.13751	2.54711e-05	0.425566	0.0721031	3.58712e-09	0.458654	0.0638571	7.1825	6.84459e-13	meta	1.90964e-09	1.37028e-07
1	CCDC163	ENSG00000280670.3	45500079	45493866	-	rs12038608	chr1	45485483	14596	1550	A	0.231884	-2.1372	0.193721	2.66837e-28	-1.34667	0.163175	1.54517e-16	-1.67477	0.124801	-13.4195	4.64899e-41	meta	7.20593e-38	6.06217e-35
1	CCDC173	ENSG00000154479.13	169694405	169645425	-	rs58304328	chr2	169738293	43888	2583	C	0.865942	-0.365782	0.144036	0.0111008	-0.476411	0.102224	3.15497e-06	-0.439354	0.0833631	-5.27036	1.36154e-07	meta	0.000351686	0.00782854
1	CCDC175	ENSG00000151838.12	59576812	59504539	-	rs12431381	chr14	59643053	66241	2176	T	0.605072	0.740689	0.232836	0.00146689	0.696202	0.108019	1.1545e-10	0.704081	0.0979875	7.18542	6.70004e-13	meta	1.45793e-09	1.06814e-07
1	CCDC18-AS1	ENSG00000223745.8	93346025	93262186	-	rs12088336	chr1	93418590	72565	1693	G	0.869565	-0.70427	0.107538	5.79141e-11	0.48408	0.60068	0.420308	-0.667365	0.105855	-6.30451	2.89101e-10	meta	4.89449e-07	2.27017e-05
1	CCDC190	ENSG00000185860.13	162868815	162824458	-	rs12024208	chr1	162861932	6883	2427	C	0.844203	0.417325	0.233022	0.0733054	0.696141	0.116917	2.61443e-09	0.640067	0.104501	6.12499	9.06916e-10	meta	2.20109e-06	8.84677e-05
1	CCDC32	ENSG00000128891.15	40565057	40528683	-	rs10152546	chr15	40563011	2046	1594	T	0.655797	-0.360033	0.0943732	0.000136187	-0.333471	0.0805234	3.45352e-05	-0.344662	0.0612558	-5.6266	1.83794e-08	meta	2.92968e-05	0.000918707
1	CCDC38	ENSG00000165972.13	95942635	95867048	-	rs112522084	chr12	95830349	112286	2692	C	0.858696	-0.290196	0.282313	0.303987	-0.706325	0.133741	1.2827e-07	-0.630054	0.120864	-5.2129	1.85913e-07	meta	0.000500477	0.0106639
1	CCDC68	ENSG00000166510.14	54959461	54901509	-	rs2282585	chr18	54958716	745	1609	C	0.583333	-0.240165	0.229152	0.294612	-0.464693	0.0679991	8.26916e-12	-0.446522	0.0651895	-6.8496	7.4059e-12	meta	1.19161e-08	7.47344e-07
1	CCDC77	ENSG00000120647.10	389273	442642	+	rs7307754	chr12	442729	53456	1976	C	0.376812	-0.489214	0.0948324	2.48637e-07	-0.226017	0.145873	0.121283	-0.411024	0.0795078	-5.1696	2.34593e-07	meta	0.000463557	0.0100083
1	CCHCR1	ENSG00000204536.14	31158238	31142439	-	rs3094225	chr6	31145275	12963	8882	G	0.307971	-0.461163	0.157949	0.0035038	-1.13551	0.133743	2.0632e-17	-0.853912	0.102068	-8.36611	5.95522e-17	meta	5.28943e-13	6.17446e-11
1	CCL4	ENSG00000275302.2	36103827	36105621	+	rs1719124	chr17	36086193	17634	1077	C	0.775362	0.0742121	0.322137	0.817801	0.598421	0.0939263	1.87588e-10	0.557347	0.0901715	6.18097	6.37105e-10	meta	6.86162e-07	3.09432e-05
1	CCNB1IP1	ENSG00000100814.18	20333312	20311368	-	rs7142395	chr14	20317130	16182	3428	T	0.474638	-0.236089	0.116059	0.0419296	-0.269698	0.0587339	4.39327e-06	-0.262845	0.0524053	-5.01562	5.2864e-07	meta	0.00181218	0.0312229
1	CCNB2	ENSG00000157456.8	59105126	59125045	+	rs62004080	chr15	59128044	22918	1766	G	0.681159	-0.581402	0.164153	0.000397344	-0.742421	0.111638	2.92612e-11	-0.691499	0.0923128	-7.49083	6.84419e-14	meta	1.20868e-10	1.04199e-08
1	CCNI	ENSG00000118816.10	77075989	77047155	-	rs112773957	chr4	77075894	95	2667	G	0.721014	0.181186	0.107627	0.092286	-0.645033	0.0800122	7.52481e-16	-0.350941	0.064212	-5.46535	4.61995e-08	meta	0.000123214	0.00320134
1	CCNI2	ENSG00000205089.7	132747445	132754403	+	rs12188656	chr5	132755136	7691	1813	T	0.673913	-0.495611	0.251153	0.0484563	-0.510925	0.100352	3.55591e-07	-0.508817	0.0931887	-5.46007	4.75949e-08	meta	8.62895e-05	0.00236806
1	CCZ1	ENSG00000122674.12	5898725	5926550	+	rs1138495	chr7	5910095	11370	2150	T	0.688406	-0.492906	0.131922	0.000186712	-1.37749	0.125134	3.48977e-28	-0.958543	0.0907878	-10.5581	4.66188e-26	meta	1.0023e-22	3.13503e-20
1	CD244	ENSG00000122223.13	160862887	160830160	-	rs12039896	chr1	160857437	5450	1952	G	0.713768	1.45437	0.202599	7.04398e-13	1.04912	0.162967	1.21351e-10	1.20833	0.126984	9.51556	1.80732e-21	meta	3.52789e-18	7.17249e-16
1	CDC42-AS1	ENSG00000285752.1	22052927	22028317	-	rs61778044	chr1	22029138	23789	2470	C	0.84058	-0.0843062	0.200377	0.673946	0.776082	0.094579	2.29352e-16	0.619321	0.0855301	7.24098	4.45464e-13	meta	1.1003e-09	8.20915e-08
1	CDC7	ENSG00000097046.13	91500851	91525764	+	rs13447464	chr1	91502721	1870	2634	G	0.673913	-0.19726	0.152298	0.195245	-0.450532	0.0897535	5.17615e-07	-0.385244	0.0773247	-4.98216	6.28772e-07	meta	0.00165618	0.0289648
1	CDHR3	ENSG00000128536.16	105876796	106036432	+	rs10262872	chr7	105877447	651	2234	C	0.82971	-0.526572	0.206734	0.0108624	-0.434815	0.103065	2.45547e-05	-0.45308	0.0922377	-4.91209	9.01097e-07	meta	0.00201305	0.0340585
1	CENPQ	ENSG00000031691.7	49463370	49493107	+	rs138535126	chr6	49388992	74378	1918	G	0.518116	0.449819	0.128983	0.000487689	0.334792	0.0782725	1.89209e-05	0.365751	0.0669152	5.46588	4.60615e-08	meta	8.83459e-05	0.00241363
1	CENPU	ENSG00000151725.12	184734130	184694085	-	rs3806796	chr4	184730993	3137	3144	G	0.460145	0.639453	0.147516	1.45888e-05	0.3814	0.085205	7.59633e-06	0.445955	0.0737818	6.04424	1.50118e-09	meta	4.71971e-06	0.000174995
1	CENPV	ENSG00000166582.10	16353656	16342534	-	rs9890867	chr17	16327176	26480	1325	G	0.702899	-0.39105	0.109093	0.000337666	-0.333748	0.0920745	0.000289224	-0.357586	0.0703632	-5.082	3.73473e-07	meta	0.000494852	0.0105625
1	CER1	ENSG00000147869.5	14722733	14719724	-	rs10961679	chr9	14716278	6455	2598	T	0.873188	1.28	0.370253	0.000546015	1.26859	0.278883	0.000384086	1.27272	0.222762	5.71339	1.10746e-08	meta	2.87718e-05	0.00090457
1	CHCHD5	ENSG00000125611.15	112584240	112589275	+	rs1047652	chr2	112588935	4695	1783	A	0.25	-0.0663998	0.142675	0.64165	-1.68697	0.155555	2.11002e-27	-0.806824	0.105145	-7.67342	1.67472e-14	meta	2.98602e-11	2.72847e-09
1	CHI3L1	ENSG00000133048.13	203186704	203178931	-	rs10399931	chr1	203186952	248	1843	T	0.318841	0.561767	0.604769	0.352944	0.887423	0.156216	1.34104e-08	0.867053	0.151251	5.73254	9.894e-09	meta	1.82346e-05	0.000605266
1	CHMP1B	ENSG00000255112.3	11851413	11854444	+	rs73943283	chr18	11388998	462415	2958	C	0.938406	-0.381906	0.196623	0.0520975	-1.03918	0.195246	1.02409e-07	-0.712851	0.138544	-5.1453	2.67088e-07	meta	0.000790047	0.0154198
1	CHRNA5	ENSG00000169684.13	78565520	78595269	+	rs1504548	chr15	78550904	14616	2330	T	0.355072	-0.588711	0.190458	0.00199466	-0.691696	0.175207	7.88425e-05	-0.644492	0.128945	-4.99819	5.78702e-07	meta	0.00134838	0.0244764
1	CHRNB1	ENSG00000170175.11	7445061	7457710	+	rs12942267	chr17	7469318	24257	1893	C	0.416667	-0.440817	0.0962451	4.6465e-06	-0.277133	0.158092	0.0796035	-0.396555	0.0822089	-4.82375	1.40881e-06	meta	0.00266688	0.0427208
1	CHROMR	ENSG00000223960.7	178413635	178440243	+	rs3997878	chr2	178431899	18264	1673	G	0.865942	0.0190703	0.127473	0.881078	-1.83721	0.150754	3.65527e-34	-0.75482	0.0973391	-7.75454	8.86641e-15	meta	1.48335e-11	1.40814e-09
1	CHST1	ENSG00000175264.8	45665622	45647689	-	rs10769160	chr11	45667055	1433	1500	T	0.347826	0.674104	0.217564	0.00194559	0.461754	0.10677	1.52702e-05	0.50297	0.09585	5.24747	1.54203e-07	meta	0.000231305	0.00548943
1	CIB2	ENSG00000136425.14	78131535	78104606	-	rs3784330	chr15	78127969	3566	2292	T	0.753623	0.563263	0.138454	4.73736e-05	0.558309	0.187175	0.00285602	0.561511	0.111311	5.04452	4.54657e-07	meta	0.00104207	0.0196928
1	CKAP2	ENSG00000136108.15	52455429	52476628	+	rs9536242	chr13	52702963	247534	1314	A	0.731884	-0.262785	0.11283	0.0198574	-0.769265	0.152952	4.91893e-07	-0.441272	0.0907982	-4.85992	1.17435e-06	meta	0.00154309	0.0273596
1	CKMT2	ENSG00000131730.16	81233320	81266398	+	rs62365025	chr5	81246796	13476	1893	C	0.92029	-0.0186965	0.202912	0.926586	-1.11411	0.139858	1.63912e-15	-0.761312	0.115154	-6.61123	3.8115e-11	meta	7.21517e-08	3.82671e-06
1	CKMT2-AS1	ENSG00000247572.8	81301565	81201341	-	rs62365025	chr5	81246796	54769	1909	C	0.92029	-0.67732	0.203334	0.000865096	-0.967051	0.216531	7.96537e-06	-0.813088	0.148225	-5.48551	4.12274e-08	meta	7.8703e-05	0.00218443
1	CLCA4-AS1	ENSG00000236915.2	86696311	86571181	-	rs145193781	chr1	86611040	85271	1815	C	0.92029	1.18055	0.231981	3.59986e-07	0.660621	0.244055	0.00679245	0.933763	0.168142	5.55343	2.80124e-08	meta	5.08425e-05	0.00148251
1	CLDN10	ENSG00000134873.10	95433604	95579759	+	rs6492796	chr13	95483833	50229	2582	A	0.431159	-0.373736	0.192376	0.0520471	-0.669821	0.123896	6.43299e-08	-0.583017	0.104163	-5.59717	2.17881e-08	meta	5.62569e-05	0.00161471
1	CLDN18	ENSG00000066405.13	137998735	138033655	+	rs10513047	chr3	138021905	23170	1643	A	0.905797	-0.377631	0.129144	0.00345434	-0.86933	0.0922916	4.53768e-21	-0.703105	0.0750881	-9.36374	7.69632e-21	meta	1.2645e-17	2.46801e-15
1	CLEC12A	ENSG00000172322.14	9951316	9995694	+	rs12230638	chr12	9965265	13949	1728	T	0.65942	0.919762	0.330124	0.00533445	1.07696	0.143714	6.69249e-14	1.05192	0.131769	7.983	1.42816e-15	meta	2.46786e-12	2.54044e-10
1	CLEC18A	ENSG00000157322.17	69950705	69964452	+	rs12920000	chr16	70009719	59014	1471	C	0.731884	-1.71863	0.286905	2.09508e-09	-2.7301	0.324911	4.36725e-17	-2.16177	0.21506	-10.0519	9.00748e-24	meta	1.325e-20	3.40274e-18
1	CLEC1B	ENSG00000165682.14	10013424	9985642	-	rs12229020	chr12	9965084	48340	1876	C	0.634058	0.676656	0.227701	0.00296163	1.14629	0.151473	3.80144e-14	1.00222	0.126117	7.94675	1.9147e-15	meta	3.59199e-12	3.57688e-10
1	CLEC3A	ENSG00000166509.12	78022515	78066761	+	rs56030828	chr16	78034555	12040	4513	A	0.413043	0.88156	0.558768	0.114638	2.12982	0.198699	8.30164e-27	1.9897	0.187214	10.6279	2.20972e-26	meta	9.97248e-23	3.13503e-20
1	CLHC1	ENSG00000162994.16	55232563	55172547	-	rs114612537	chr2	55186993	45570	2225	G	0.851449	1.10704	0.127727	4.42898e-18	0.768672	0.159497	1.44025e-06	0.974829	0.0996987	9.77775	1.403e-22	meta	3.12167e-19	7.25327e-17
1	CMTM3	ENSG00000140931.20	66603874	66613892	+	rs34213783	chr16	66695290	91416	1195	T	0.514493	0.00994629	0.117858	0.932745	-0.640714	0.0760471	3.60064e-17	-0.44945	0.0638998	-7.03367	2.01171e-12	meta	2.40399e-09	1.7e-07
1	CNGA1	ENSG00000198515.13	48016672	47935977	-	rs321628	chr4	48014858	1814	2233	A	0.73913	1.17383	0.282729	3.29897e-05	1.21842	0.13938	2.29501e-18	1.20971	0.125014	9.67655	3.79286e-22	meta	8.46945e-19	1.87845e-16
1	CNTNAP3B	ENSG00000154529.14	42129510	41890314	-	rs12684652	chr9	41923945	205565	365	C	0.811594	0.0384723	0.331318	0.907558	-1.39525	0.181017	1.2794e-14	-1.06567	0.158854	-6.70847	1.96673e-11	meta	7.17857e-09	4.62099e-07
1	COA6-AS1	ENSG00000231663.1	234373593	234372807	-	rs113607229	chr1	234370711	2882	2473	G	0.938406	0.855755	0.265796	0.00128374	0.795278	0.187738	2.27437e-05	0.815407	0.153344	5.31749	1.05206e-07	meta	0.000260174	0.00603945
1	COL24A1	ENSG00000171502.15	86156943	85729233	-	rs7551636	chr1	85995256	161687	2460	T	0.565217	-0.658794	0.166673	7.73025e-05	-0.6217	0.116979	1.06872e-07	-0.633942	0.0957497	-6.62082	3.57206e-11	meta	8.78727e-08	4.58083e-06
1	COLEC10	ENSG00000184374.3	118995452	119108455	+	rs1385498	chr8	119067876	72424	1855	T	0.5	-0.0379289	0.149617	0.799877	0.532261	0.0813762	6.12116e-11	0.402092	0.0714865	5.62473	1.85802e-08	meta	3.44663e-05	0.00105637
1	COQ5	ENSG00000110871.15	120534434	120503279	-	rs10774553	chr12	120517181	17253	1840	T	0.67029	0.311935	0.0950375	0.0010299	0.287804	0.0799515	0.000318542	0.297804	0.0611812	4.86758	1.12972e-06	meta	0.00207868	0.0350231
1	COX17	ENSG00000138495.6	119677454	119654513	-	rs12152218	chr3	120160030	482576	1999	A	0.07971	-0.381383	0.185662	0.0399588	-0.646641	0.11495	1.85082e-08	-0.573136	0.0977344	-5.86423	4.51235e-09	meta	9.02019e-06	0.000318014
1	CPEB2-DT	ENSG00000247624.6	15002045	14909961	-	rs2604548	chr4	15088829	86784	2190	C	0.264493	-0.16547	0.115843	0.153175	-0.378126	0.0697814	6.00255e-08	-0.321506	0.0597742	-5.37869	7.50318e-08	meta	0.00016432	0.00411592
1	CPT1B	ENSG00000205560.12	50578465	50568861	-	rs3213445	chr22	50577409	1056	1807	T	0.858696	-0.749971	0.298491	0.0119865	-1.57311	0.219875	8.39592e-13	-1.28357	0.17703	-7.25055	4.15082e-13	meta	7.50053e-10	5.79084e-08
1	CRYZ	ENSG00000116791.14	74733408	74705482	-	rs2345435	chr1	74727587	5821	1533	T	0.307971	-0.363705	0.108608	0.000811676	-0.496515	0.128382	0.000109962	-0.419106	0.0829172	-5.05451	4.31503e-07	meta	0.000661493	0.0134263
1	CSGALNACT2	ENSG00000169826.8	43138445	43185302	+	rs2435384	chr10	43178283	39838	2348	G	0.264493	-0.210462	0.106672	0.048499	-0.24916	0.0413797	1.73e-09	-0.244099	0.0385788	-6.32728	2.49515e-10	meta	5.85861e-07	2.67163e-05
1	CST3	ENSG00000101439.9	23638473	23626706	-	rs13038990	chr20	23608416	30057	2630	C	0.815217	-0.39749	0.191164	0.0375883	-0.270937	0.057912	2.89082e-06	-0.281575	0.0554245	-5.08034	3.76765e-07	meta	0.000990892	0.0188571
1	CYFIP2	ENSG00000055163.20	157266079	157395595	+	rs10054755	chr5	157384037	117958	2272	A	0.869565	0.1086	0.189113	0.565792	0.416969	0.0697033	2.20347e-09	0.380087	0.0654022	5.81153	6.19055e-09	meta	1.40649e-05	0.000477249
1	CYP4F11	ENSG00000171903.16	15934867	15912367	-	rs11086013	chr19	15921887	12980	3661	T	0.416667	-0.889496	0.201205	9.83142e-06	-1.49577	0.18519	6.64109e-16	-1.21772	0.13626	-8.93675	4.00791e-19	meta	1.4673e-15	2.25142e-13
1	CYP4V2	ENSG00000145476.16	186191567	186213463	+	rs2292427	chr4	186199715	8148	3287	T	0.851449	0.410125	0.132229	0.00192466	0.57539	0.146224	8.32032e-05	0.484472	0.0980758	4.93978	7.82125e-07	meta	0.00257084	0.0413999
1	DAPK2	ENSG00000035664.11	64072033	63907036	-	rs9302232	chr15	63913159	158874	1477	G	0.753623	-0.373618	0.181223	0.0392418	-0.59121	0.0924515	1.60747e-10	-0.546275	0.082354	-6.63325	3.28369e-11	meta	4.85001e-08	2.70768e-06
1	DAXX	ENSG00000204209.13	33323016	33318558	-	rs1059231	chr6	33320494	2522	3816	A	0.746377	-0.190692	0.136911	0.163673	-0.683413	0.116806	4.89094e-09	-0.475853	0.0888606	-5.35505	8.55329e-08	meta	0.000326393	0.00731064
1	DBF4B	ENSG00000161692.18	44708608	44752264	+	rs16970944	chr17	44722397	13789	1752	C	0.84058	-0.17437	0.176739	0.32384	-0.711686	0.131685	6.49976e-08	-0.519879	0.105596	-4.92326	8.51149e-07	meta	0.00149121	0.0266333
1	DCSTAMP	ENSG00000164935.6	104339087	104356689	+	rs2669447	chr8	104360756	21669	2102	A	0.311594	1.55261	0.316444	9.27511e-07	1.35515	0.262381	2.4066e-07	1.4356	0.201981	7.10758	1.18093e-12	meta	2.48231e-09	1.74527e-07
1	DDAH2	ENSG00000213722.9	31730617	31727038	-	rs622871	chr6	31910718	180101	6174	A	0.163043	-0.211016	0.142539	0.138763	-1.47998	0.190352	7.54593e-15	-0.666921	0.114096	-5.84528	5.05729e-09	meta	3.12237e-05	0.000967934
1	DDIT4	ENSG00000168209.5	72273924	72276036	+	rs4567373	chr10	72252025	21899	1483	T	0.518116	0.119951	0.28954	0.678667	-0.177006	0.0346904	3.35321e-07	-0.172803	0.0344441	-5.01691	5.25084e-07	meta	0.0007787	0.0152716
1	DDR1	ENSG00000204580.13	30876421	30900156	+	rs1049623	chr6	30897052	20631	7948	T	0.554348	0.0915506	0.143505	0.5235	-1.91119	0.144999	1.13286e-39	-0.899453	0.101998	-8.81838	1.16125e-18	meta	9.22961e-15	1.32456e-12
1	DDX11	ENSG00000013573.17	31073860	31104799	+	rs2075322	chr12	31096927	23067	2622	C	0.391304	-1.66928	0.157094	2.25588e-26	-1.78749	0.171575	2.04956e-25	-1.72319	0.115864	-14.8725	4.97301e-50	meta	1.30392e-46	1.67431e-43
1	DEAF1	ENSG00000177030.16	706715	644233	-	rs7933436	chr11	658511	48204	2894	C	0.449275	-0.223311	0.114103	0.0503355	-0.499442	0.0596122	5.37486e-17	-0.440234	0.052836	-8.33208	7.94356e-17	meta	2.29887e-13	2.8326e-11
1	DGCR6	ENSG00000183628.13	18906028	18914238	+	rs10602	chr22	18911971	5943	1607	G	0.844203	-1.0141	0.199088	3.51076e-07	-1.1119	0.569945	0.0510694	-1.02474	0.187952	-5.45215	4.97656e-08	meta	7.99733e-05	0.00221717
1	DGKB	ENSG00000136267.13	14974777	14145049	-	rs12154918	chr7	14730716	244061	2523	T	0.315217	-0.847069	0.252623	0.00079914	-0.670358	0.104354	1.32837e-10	-0.696116	0.0964491	-7.21745	5.29713e-13	meta	1.33647e-09	9.91057e-08
1	DIPK1A	ENSG00000154511.12	92961522	92832737	-	rs12757307	chr1	92934792	26730	1678	G	0.927536	-0.678359	0.158492	1.86833e-05	-0.361317	0.105939	0.000648153	-0.459222	0.0880752	-5.21398	1.84833e-07	meta	0.000310149	0.00703846
1	DLEU7	ENSG00000186047.10	50843939	50519364	-	rs2761843	chr13	50718901	125038	1879	T	0.775362	-0.0256088	0.236247	0.913679	-1.04236	0.112506	1.95262e-20	-0.854398	0.101576	-8.41142	4.05088e-17	meta	7.6116e-14	9.98389e-12
1	DNA2	ENSG00000138346.15	68472121	68414064	-	rs10998210	chr10	68477403	5282	2163	T	0.782609	-0.59819	0.159979	0.000184631	-0.97279	0.126758	1.66246e-14	-0.828316	0.0993518	-8.3372	7.60688e-17	meta	1.64537e-13	2.05857e-11
1	DNAH11	ENSG00000105877.18	21543039	21901839	+	rs11773760	chr7	21605757	62718	2954	A	0.822464	-1.23898	0.249572	6.89077e-07	-0.386618	0.0769373	5.03147e-07	-0.460592	0.0735229	-6.2646	3.73783e-10	meta	1.10415e-06	4.7678e-05
1	DNAH5	ENSG00000039139.9	13944543	13690331	-	rs173090	chr5	13954842	10299	2223	A	0.630435	-0.53411	0.2028	0.00844646	-0.452111	0.0810838	2.46333e-08	-0.463412	0.0752891	-6.15511	7.50264e-10	meta	1.66784e-06	6.93189e-05
1	DNAJC15	ENSG00000120675.6	43023203	43114213	+	rs11618553	chr13	43033514	10311	2213	A	0.865942	-0.587462	0.111874	1.51203e-07	-0.718281	0.0990329	4.07775e-13	-0.660807	0.0741532	-8.91138	5.04019e-19	meta	1.11539e-15	1.7223e-13
1	DNAJC24	ENSG00000170946.15	31369840	31432835	+	rs2616803	chr11	31310146	59694	1019	T	0.623188	-0.0969298	0.0901767	0.282426	-0.239938	0.0506274	2.14467e-06	-0.205665	0.0441459	-4.65876	3.18123e-06	meta	0.00324167	0.0497716
1	DNTTIP1	ENSG00000101457.13	45791954	45811427	+	rs426384	chr20	45746167	45787	2206	G	0.275362	0.661684	0.129431	3.18335e-07	0.306617	0.0909043	0.000743622	0.423908	0.0743899	5.69846	1.20897e-08	meta	2.667e-05	0.000852775
1	DOCK3	ENSG00000088538.13	50674927	51384198	+	rs4511895	chr3	50877727	202800	1087	G	0.568841	-0.46893	0.133079	0.000425579	-0.38968	0.0701162	2.73454e-08	-0.4069	0.0620327	-6.55943	5.40134e-11	meta	5.87125e-08	3.18313e-06
1	DOP1A	ENSG00000083097.14	83067666	83171350	+	rs12191538	chr6	83051433	16233	1697	A	0.905797	-0.473599	0.122273	0.000107377	-0.265802	0.0785076	0.000710008	-0.32646	0.0660626	-4.94168	7.7454e-07	meta	0.00131439	0.0239845
1	DPY19L2	ENSG00000177990.12	63668939	63558913	-	rs1318795	chr12	63668907	32	1923	C	0.641304	0.92845	0.160406	7.11777e-09	0.418073	0.120758	0.000536031	0.602695	0.0964754	6.24714	4.18048e-10	meta	8.03907e-07	3.579e-05
1	DPYSL4	ENSG00000151640.13	132186948	132205759	+	rs117391524	chr10	132149995	36953	2574	C	0.931159	2.39524	0.30695	6.02809e-15	0.166548	0.296724	0.5746	1.24315	0.213339	5.82712	5.63921e-09	meta	1.45153e-05	0.000491166
1	DRICH1	ENSG00000189269.12	23632321	23608452	-	rs149437774	chr22	23671570	39249	2842	C	0.880435	-0.300289	0.226273	0.184474	-1.1362	0.194038	4.75507e-09	-0.781976	0.147296	-5.30887	1.10305e-07	meta	0.000313487	0.0070866
1	DSC3	ENSG00000134762.17	31042815	30989365	-	rs1313599	chr18	31033871	8944	2185	T	0.481884	-0.649723	0.280623	0.0205972	-0.943516	0.178751	1.30329e-07	-0.858718	0.150763	-5.6958	1.22793e-08	meta	2.68302e-05	0.000854538
1	DSCC1	ENSG00000136982.6	119855894	119833976	-	rs62526620	chr8	119849946	5948	2242	A	0.887681	-0.937166	0.147057	1.85595e-10	-0.669737	0.162776	3.88058e-05	-0.816984	0.10912	-7.48702	7.04556e-14	meta	1.57961e-10	1.33349e-08
1	DSPP	ENSG00000152591.15	87608529	87616873	+	rs72868627	chr4	87613611	5082	2507	G	0.938406	1.40262	0.336777	3.11595e-05	0.96299	0.208961	4.05666e-06	1.08519	0.177559	6.11173	9.85563e-10	meta	2.47081e-06	9.81763e-05
1	DTL	ENSG00000143476.18	212035553	212107400	+	rs7519826	chr1	212084534	48981	1875	T	0.692029	0.0998941	0.186906	0.593021	-1.89308	0.120946	3.20994e-55	-1.30486	0.101541	-12.8505	8.54475e-38	meta	1.60214e-34	1.18447e-31
1	DUSP22	ENSG00000112679.14	291630	351355	+	rs6927235	chr6	349317	57687	1387	T	0.51087	-0.0273935	0.0992596	0.782564	-0.642989	0.0870189	1.47858e-13	-0.375469	0.0654339	-5.73815	9.57186e-09	meta	1.32762e-05	0.000453005
1	DUSP7	ENSG00000164086.10	52056571	52048919	-	rs113180132	chr3	51897130	159441	664	C	0.916667	0.841779	0.183901	4.70915e-06	0.975155	0.670131	0.16623	0.85112	0.177345	4.79925	1.59264e-06	meta	0.00105751	0.0199228
1	EBPL	ENSG00000123179.14	49691486	49660674	-	rs3903769	chr13	49822608	131122	1935	T	0.101449	0.30261	0.172987	0.0802358	0.615633	0.103162	2.40707e-09	0.533514	0.0886027	6.02142	1.72891e-09	meta	3.34545e-06	0.000128736
1	ECHDC3	ENSG00000134463.15	11742366	11764070	+	rs11257331	chr10	11799352	56986	2437	G	0.735507	0.38846	0.161999	0.016489	0.758526	0.130752	6.58175e-09	0.612548	0.101746	6.02036	1.74031e-09	meta	4.24113e-06	0.000158698
1	ECT2L	ENSG00000203734.11	138795926	138904070	+	rs1188838	chr6	138892130	96204	1994	T	0.677536	-0.10866	0.111931	0.33166	-0.34928	0.0626641	2.49174e-08	-0.29186	0.0546784	-5.33776	9.4102e-08	meta	0.000187639	0.00457326
1	EFCAB6	ENSG00000186976.15	43812337	43528744	-	rs13055750	chr22	43816886	4549	2683	C	0.717391	-0.488651	0.147403	0.000916199	-0.423444	0.0990545	1.91257e-05	-0.44373	0.0822155	-5.39716	6.77049e-08	meta	0.000181652	0.00447053
1	EFHB	ENSG00000163576.18	19947025	19879472	-	rs11128927	chr3	19946945	80	2414	G	0.800725	2.56246	0.249278	8.71456e-25	1.38608	0.195291	1.27047e-12	1.83349	0.153732	11.9266	8.60633e-33	meta	2.07757e-29	1.05597e-26
1	EIF1B-AS1	ENSG00000280739.3	40309698	40061110	-	rs11714032	chr3	40390114	80416	1351	G	0.641304	0.310591	0.127801	0.0150877	0.258437	0.0577128	7.53531e-06	0.267271	0.0525983	5.08135	3.74752e-07	meta	0.00050629	0.0107502
1	EIF4E2	ENSG00000135930.14	232550674	232583644	+	rs1190439	chr2	232557680	7006	2286	G	0.692029	-0.0194394	0.0955045	0.83871	-0.665189	0.0781091	1.64942e-17	-0.406373	0.0604627	-6.72105	1.80423e-11	meta	4.12446e-08	2.34556e-06
1	EML6	ENSG00000214595.11	54723499	54972025	+	rs2567837	chr2	54718998	4501	2385	A	0.652174	0.35936	0.121513	0.00310259	0.245533	0.0566973	1.48705e-05	0.265884	0.0513795	5.1749	2.28033e-07	meta	0.000543859	0.0113698
1	ENOX1	ENSG00000120658.13	43786908	43213518	-	rs6561151	chr13	43910570	123662	1812	G	0.731884	-0.236391	0.21734	0.276747	-0.362452	0.0761538	1.94099e-06	-0.348667	0.0718696	-4.85139	1.22602e-06	meta	0.00222154	0.03687
1	ENPP4	ENSG00000001561.7	46129989	46146688	+	rs978681	chr6	46182805	52816	1754	A	0.242754	-0.201708	0.135947	0.137882	-0.396927	0.071703	3.09983e-08	-0.354439	0.0634221	-5.58858	2.2894e-08	meta	4.01562e-05	0.00120207
1	ENTPD3	ENSG00000168032.10	40387184	40428744	+	rs17078141	chr3	40318486	68698	1220	G	0.601449	-0.229462	0.184246	0.212981	0.458396	0.0801488	1.06954e-08	0.348943	0.073496	4.74779	2.05656e-06	meta	0.002509	0.0406186
1	ENTPD3-AS1	ENSG00000223797.6	40453329	40313802	-	rs4974067	chr3	40333060	120269	1085	C	0.57971	0.481404	0.130633	0.00022855	0.361906	0.0802335	6.46264e-06	0.394637	0.068368	5.77226	7.82171e-09	meta	8.48656e-06	0.00030094
1	ERAP2	ENSG00000164308.16	96875939	96919716	+	rs4869313	chr5	96888176	12237	2368	T	0.413043	-1.88594	0.186687	5.40405e-24	-0.973717	0.192752	4.37979e-07	-1.44441	0.1341	-10.7711	4.71453e-27	meta	1.1164e-23	3.94737e-21
1	EREG	ENSG00000124882.4	74365145	74388749	+	rs10004189	chr4	74370626	5481	1682	T	0.202899	0.204635	0.265768	0.441313	0.693564	0.135452	3.04911e-07	0.592749	0.120682	4.91168	9.0298e-07	meta	0.00151881	0.0270076
1	ERGIC3	ENSG00000125991.19	35542021	35557634	+	rs12625762	chr20	35570657	28636	1480	G	0.84058	-0.115583	0.149271	0.438741	0.504061	0.0829179	1.209e-09	0.357946	0.0724854	4.93819	7.88516e-07	meta	0.001167	0.0217173
1	ERICH1	ENSG00000104714.14	738106	614746	-	rs1669711	chr8	641149	96957	3850	T	0.634058	-0.204599	0.119304	0.086357	-0.35494	0.0621083	1.09791e-08	-0.322884	0.0550902	-5.861	4.60093e-09	meta	1.77136e-05	0.000589575
1	ERP27	ENSG00000139055.7	14938537	14914039	-	rs10772816	chr12	14920695	17842	1712	C	0.268116	0.895473	0.152845	4.6656e-09	0.355658	0.109074	0.0011114	0.537805	0.0887852	6.05737	1.38368e-09	meta	2.36886e-06	9.44332e-05
1	ERV3-1	ENSG00000213462.5	65006743	64990356	-	rs6968439	chr7	65000297	6446	2274	A	0.652174	0.402752	0.129562	0.00187995	0.349936	0.0582186	1.84694e-09	0.358809	0.0531037	6.75676	1.41114e-11	meta	3.20893e-08	1.89102e-06
1	EXO5	ENSG00000164002.11	40508741	40516556	+	rs4660419	chr1	40552495	43754	2012	T	0.688406	0.319282	0.134457	0.017568	0.449258	0.0980662	4.62387e-06	0.404125	0.0792314	5.10057	3.38626e-07	meta	0.000681316	0.0137714
1	EXOSC10-AS1	ENSG00000230337.1	11099675	11102100	+	rs11121617	chr1	10781964	317711	1439	A	0.815217	-1.76235	0.0988965	2.00676e-06	NA	NA	NA	-1.76235	0.0988965	-17.8201	2.00676e-06	trc	0.00288773	0.0452777
1	EXOSC6	ENSG00000223496.3	70251940	70246778	-	rs7919	chr16	70480925	228985	1329	A	0.518116	-0.376865	0.0903645	3.0394e-05	-0.563306	0.148298	0.00014559	-0.427347	0.077167	-5.53794	3.06045e-08	meta	4.06734e-05	0.00121458
1	EXPH5	ENSG00000110723.12	108593768	108505435	-	rs11599962	chr11	108563694	30074	1667	T	0.894928	-0.712702	0.316795	0.0244663	-0.982159	0.189692	2.24715e-07	-0.911044	0.162747	-5.59791	2.16946e-08	meta	3.61649e-05	0.00110152
1	FABP4	ENSG00000170323.9	81483236	81478419	-	rs6473282	chr8	81496769	13533	1927	G	0.880435	-0.718839	0.656615	0.27362	-0.498768	0.102407	1.11348e-06	-0.503994	0.101184	-4.98097	6.32662e-07	meta	0.00121914	0.0225842
1	FAHD1	ENSG00000180185.11	1826941	1840207	+	rs2076453	chr16	1819590	7351	2721	A	0.84058	0.676345	0.124548	5.62237e-08	0.420677	0.0990598	2.1695e-05	0.519742	0.077528	6.70393	2.02888e-11	meta	5.52058e-08	3.02664e-06
1	FAM106A	ENSG00000273018.6	18551705	18511221	-	rs34925025	chr17	18625310	73605	1749	A	0.369565	3.31409	0.287762	1.0863e-30	1.47968	0.677997	0.0290781	3.03408	0.264891	11.4541	2.24382e-30	meta	3.92444e-27	1.77305e-24
1	FAM118A	ENSG00000100376.12	45308968	45341955	+	rs136564	chr22	45368994	60026	2925	T	0.869565	2.20745	0.21762	3.53789e-24	1.14276	0.326539	0.000465948	1.88	0.181089	10.3816	3.00561e-25	meta	8.79142e-22	2.43732e-19
1	FAM120B	ENSG00000112584.13	170290703	170407065	+	rs74200689	chr6	170377762	87059	2206	G	0.688406	-0.157231	0.103468	0.128609	-2.56943	0.205524	7.29346e-36	-0.644979	0.0924174	-6.97898	2.97339e-12	meta	6.55929e-09	4.26739e-07
1	FAM189A1	ENSG00000104059.4	29570723	29120254	-	rs11071508	chr15	29229920	340803	2013	G	0.57971	-0.285038	0.319258	0.371957	-0.550245	0.11449	1.53948e-06	-0.520025	0.10777	-4.82532	1.39778e-06	meta	0.00281374	0.0443291
1	FAM189A2	ENSG00000135063.19	69324567	69392558	+	rs4112222	chr9	69360963	36396	2178	G	0.634058	0.322397	0.157317	0.0404276	0.221156	0.0447508	7.73451e-07	0.228735	0.0430432	5.31409	1.07191e-07	meta	0.000233461	0.00552986
1	FAM198B-AS1	ENSG00000248429.5	158170752	158202877	+	rs10012339	chr4	158131698	39054	2057	A	0.15942	0.870327	0.168616	2.4485e-07	0.429994	0.113232	0.00014618	0.56685	0.0940026	6.03015	1.63804e-09	meta	3.36945e-06	0.000129456
1	FAM228A	ENSG00000186453.13	24175053	24200849	+	rs10445892	chr2	24184089	9036	1650	T	0.322464	-0.774995	0.158304	9.7999e-07	-0.681917	0.128369	1.08326e-07	-0.718841	0.0997068	-7.20955	5.61362e-13	meta	9.26247e-10	6.99618e-08
1	FAM237B	ENSG00000283267.1	90321308	90316503	-	rs42649	chr7	90348475	27167	2663	A	0.48913	0.902984	0.161209	2.12742e-08	0.444027	0.142347	0.00181259	0.645096	0.106703	6.04571	1.48754e-09	meta	3.96132e-06	0.000149604
1	FAM3C	ENSG00000196937.11	121396364	121348878	-	rs1990446	chr7	121370155	26209	1993	T	0.793478	-0.222086	0.0964996	0.0213679	-0.300476	0.0620722	1.29345e-06	-0.277534	0.0522048	-5.31627	1.05917e-07	meta	0.000211093	0.00506396
1	FAM47E	ENSG00000189157.14	76214040	76283783	+	rs1372408	chr4	76250575	36535	2667	G	0.199275	-0.457559	0.16105	0.00449593	-0.499425	0.115385	1.50249e-05	-0.485224	0.0937966	-5.17315	2.30174e-07	meta	0.000613875	0.0125749
1	FAM76A	ENSG00000009780.15	27725979	27763122	+	rs74422309	chr1	27760946	34967	847	G	0.666667	0.0926139	0.11081	0.403273	-1.36089	0.105892	8.42244e-38	-0.667105	0.0765567	-8.71387	2.9367e-18	meta	2.48738e-15	3.74597e-13
1	FAM81B	ENSG00000153347.10	95391366	95450454	+	rs10036691	chr5	95531750	140384	1616	C	0.836957	0.222527	0.297151	0.453937	0.803287	0.1406	1.10826e-08	0.69705	0.127091	5.48463	4.14326e-08	meta	6.6955e-05	0.00188626
1	FAM83D	ENSG00000101447.15	38926312	38953106	+	rs12625203	chr20	39029514	103202	1559	T	0.84058	-0.532271	0.52043	0.306425	-2.23519	0.303404	1.74467e-13	-1.80322	0.262113	-6.87955	6.00399e-12	meta	9.36023e-09	5.96244e-07
1	FBN2	ENSG00000138829.12	128659185	128257909	-	rs10520003	chr5	128510853	148332	2652	G	0.905797	2.98491	0.514762	6.68615e-09	1.60567	0.156521	1.08348e-24	1.7224	0.149751	11.5017	1.29291e-30	meta	3.42879e-27	1.57834e-24
1	FBXO27	ENSG00000161243.9	39032785	38990714	-	rs11083500	chr19	39035421	2636	2183	C	0.507246	-0.304154	0.144189	0.0349092	-0.399849	0.0812453	8.58823e-07	-0.376788	0.0707822	-5.3232	1.01957e-07	meta	0.000222571	0.00530799
1	FBXO33	ENSG00000165355.7	39432500	39397669	-	rs200435727	chr14	39398482	34018	2362	G	0.652174	0.136654	0.0925133	0.139641	-0.424982	0.059881	1.27402e-12	-0.259155	0.0502695	-5.1553	2.5322e-07	meta	0.000598105	0.0123139
1	FGL2	ENSG00000127951.7	77199848	77193369	-	rs4629776	chr7	77306773	106925	2408	C	0.807971	0.478585	0.249039	0.0546398	0.553998	0.115284	1.54372e-06	0.540689	0.104618	5.1682	2.3636e-07	meta	0.000569156	0.0118076
1	FHL3	ENSG00000183386.10	38005606	37996770	-	rs7366048	chr1	37997832	7774	1923	C	0.503623	0.42779	0.14359	0.00288961	0.437664	0.115342	0.000147953	0.433792	0.0899234	4.82401	1.40699e-06	meta	0.00270564	0.0431716
1	FLCN	ENSG00000154803.13	17237188	17212212	-	rs10459910	chr17	17233577	3611	1923	C	0.467391	0.307006	0.102237	0.00267424	0.62651	0.111743	2.06239e-08	0.452591	0.0754296	6.00017	1.97107e-09	meta	3.79037e-06	0.00014449
1	FLG	ENSG00000143631.10	152325203	152302175	-	rs9435973	chr1	152296539	28664	1929	A	0.108696	1.17219	0.197146	2.75137e-09	0.820698	0.268399	0.00223003	1.04901	0.158889	6.60214	4.0527e-11	meta	7.81765e-08	4.11938e-06
1	FLG-AS1	ENSG00000237975.7	152168125	152445456	+	rs12032307	chr1	152237136	69011	1853	A	0.525362	-1.05487	0.218637	1.40183e-06	-0.891107	0.151946	4.50116e-09	-0.944441	0.124773	-7.56927	3.7533e-14	meta	6.95487e-11	6.10352e-09
1	FLG2	ENSG00000143520.6	152360006	152348735	-	rs12733173	chr1	152201496	158510	1876	C	0.804348	1.08358	0.270026	5.99903e-05	0.872688	0.231669	0.000165245	0.962102	0.175826	5.4719	4.45248e-08	meta	8.35285e-05	0.00230265
1	FLVCR1-DT	ENSG00000198468.9	212858126	212852105	-	rs10864010	chr1	212861376	3250	1918	T	0.557971	1.12698	0.145645	1.0113e-14	1.16344	0.158753	2.3254e-13	1.14364	0.107322	10.6562	1.6318e-26	meta	3.12979e-23	1.06052e-20
1	FN3KRP	ENSG00000141560.15	82716706	82730328	+	rs3785512	chr17	82928652	211946	2550	C	0.663043	0.523451	0.0956819	4.48167e-08	0.266443	0.0884855	0.0026026	0.38492	0.064964	5.92512	3.1207e-09	meta	7.95778e-06	0.000284672
1	FOS	ENSG00000170345.10	75278826	75282230	+	rs117232115	chr14	75624854	346028	1530	T	0.945652	-0.387297	0.992632	0.696409	-1.13319	0.216871	1.73973e-07	-1.09921	0.211873	-5.18806	2.12497e-07	meta	0.00032512	0.00729039
1	FOSL2	ENSG00000075426.12	28392448	28417317	+	rs35624690	chr2	28633361	240913	1757	G	0.931159	0.383551	0.292889	0.19035	0.754648	0.14696	2.82086e-07	0.68001	0.131353	5.17697	2.25513e-07	meta	0.000396227	0.0087245
1	FREM3	ENSG00000183090.5	143700675	143577302	-	rs17017899	chr4	143557372	143303	2237	T	0.797101	0.402109	0.186007	0.0306344	0.456339	0.1056	1.55043e-05	0.443121	0.0918327	4.8253	1.39791e-06	meta	0.00312712	0.0483721
1	GAA	ENSG00000171298.13	80101556	80119881	+	rs12951255	chr17	80111798	10242	2308	A	0.456522	-0.445252	0.123744	0.00032047	-0.249607	0.0492349	3.98419e-07	-0.276345	0.0457468	-6.04075	1.53397e-09	meta	3.5404e-06	0.00013581
1	GABPB1-AS1	ENSG00000244879.8	50354959	50372202	+	rs112741842	chr15	50327847	27112	2194	C	0.688406	1.13459	0.113696	1.87994e-23	0.904978	0.0738017	1.4435e-34	0.973046	0.0619036	15.7187	1.12547e-55	meta	2.46928e-52	4.01621e-49
1	GABPB1-IT1	ENSG00000285410.1	50354861	50348936	-	rs11070770	chr15	50361878	7017	2194	C	0.695652	0.253321	0.104928	0.015768	0.237976	0.0476768	5.99261e-07	0.240602	0.0434061	5.54305	2.9724e-08	meta	6.52143e-05	0.00184575
1	GABRB1	ENSG00000163288.14	46993723	47426447	+	rs10011168	chr4	46958485	35238	1690	T	0.427536	0.101865	0.243306	0.675458	0.254611	0.0527876	1.41195e-06	0.247744	0.0515874	4.80242	1.56762e-06	meta	0.00264929	0.0425508
1	GABRB3	ENSG00000166206.15	26939539	26543546	-	rs11637029	chr15	26590960	348579	2248	T	0.684783	0.457028	0.23092	0.0477973	0.48534	0.100652	1.42146e-06	0.48082	0.0922679	5.21113	1.87693e-07	meta	0.000421935	0.0092157
1	GABRR1	ENSG00000146276.11	89231278	89177501	-	rs9942471	chr6	89238513	7235	1837	A	0.713768	1.33766	0.253462	1.30915e-07	1.12595	0.165355	9.80953e-12	1.18915	0.13849	8.58658	8.95948e-18	meta	1.64586e-14	2.28956e-12
1	GAREM2	ENSG00000157833.13	26173088	26189663	+	rs10181335	chr2	26559993	386905	1530	G	0.742754	0.425033	0.138249	0.00210929	0.825269	0.191247	1.5946e-05	0.562398	0.112041	5.01959	5.17813e-07	meta	0.000792255	0.0154505
1	GAS2	ENSG00000148935.11	22625509	22813055	+	rs10833829	chr11	22835365	209856	2331	G	0.565217	-0.342611	0.111236	0.00206965	-0.36384	0.0758288	1.60114e-06	-0.357105	0.0626554	-5.69951	1.20154e-08	meta	2.80079e-05	0.000884323
1	GATD3A	ENSG00000160221.18	44133610	44210114	+	rs11089111	chr21	44110216	23394	2167	G	0.231884	-4.12134	0.460894	3.82034e-19	-3.83997	0.275358	3.35699e-44	-3.91398	0.236384	-16.5577	1.40775e-61	meta	3.0506e-58	6.20213e-55
1	GBP3	ENSG00000117226.12	89022894	89006679	-	rs10493821	chr1	89009452	13442	1683	C	0.742754	-1.10423	0.141095	5.02945e-15	-1.023	0.0870692	7.12109e-32	-1.0454	0.0740965	-14.1087	3.35805e-45	meta	5.6516e-42	5.74508e-39
1	GCC2-AS1	ENSG00000214184.3	108534196	108507515	-	rs2917985	chr2	108501189	33007	1869	G	0.347826	0.0568439	0.172201	0.741323	-0.524097	0.0898887	5.52569e-09	-0.399698	0.0796855	-5.01594	5.27746e-07	meta	0.000986357	0.0187912
1	GEMIN2	ENSG00000092208.17	39114223	39136973	+	rs548002055	chr14	39131988	17765	2150	C	0.84058	-0.0029507	0.11502	0.979533	-1.3351	0.105386	8.81983e-37	-0.727141	0.077702	-9.35808	8.12003e-21	meta	1.74581e-17	3.30174e-15
1	GEN1	ENSG00000178295.15	17753858	17788946	+	rs300181	chr2	17789464	35606	2000	A	0.358696	-0.383816	0.140275	0.00621595	-0.636794	0.11035	7.89534e-09	-0.540087	0.08673	-6.22722	4.74791e-10	meta	9.49582e-07	4.15774e-05
1	GET1	ENSG00000182093.16	39377698	39428528	+	rs2837008	chr21	39401561	23863	3075	C	0.34058	-0.433274	0.0884117	9.55224e-07	-0.216734	0.226871	0.339417	-0.404725	0.0823775	-4.91305	8.967e-07	meta	0.00275735	0.0437678
1	GGH	ENSG00000137563.12	63038806	63015079	-	rs11545078	chr8	63026205	12601	2337	G	0.916667	0.630415	0.16466	0.000128876	0.634726	0.210436	0.00255931	0.632053	0.129679	4.87397	1.09377e-06	meta	0.00255615	0.0412449
1	GJB7	ENSG00000164411.12	87329278	87282980	-	rs188801631	chr6	87328480	798	1797	G	0.572464	-0.548884	0.155579	0.000418708	-0.482415	0.0938332	2.72996e-07	-0.500144	0.0803504	-6.22454	4.82984e-10	meta	8.67923e-07	3.836e-05
1	GLIDR	ENSG00000278175.4	39810097	39748514	-	rs539328714	chr9	40069167	259070	255	G	0.865942	1.09364	0.17491	4.03755e-10	-0.00620133	0.266348	0.981425	0.762243	0.146203	5.21359	1.85217e-07	meta	4.72302e-05	0.00138996
1	GLIPR1L2	ENSG00000180481.11	75391089	75432688	+	rs10879913	chr12	75415290	24201	1900	T	0.601449	-1.42161	0.178176	1.47882e-15	-1.46524	0.0863589	1.44566e-64	-1.45694	0.077712	-18.7479	2.01374e-78	meta	3.82611e-75	1.16682e-71
1	GLO1	ENSG00000124767.7	38703145	38675925	-	rs13199033	chr6	38675695	27450	2284	A	0.894928	-0.168461	0.123858	0.173796	-0.304319	0.0571405	1.00514e-07	-0.280478	0.0518852	-5.40573	6.45445e-08	meta	0.00014742	0.00374033
1	GNAO1	ENSG00000087258.15	56191489	56357444	+	rs1364220	chr16	56236642	45153	2321	G	0.521739	0.640858	0.171126	0.000180435	0.517417	0.0717381	5.48996e-13	0.535868	0.0661599	8.09959	5.51434e-16	meta	1.27988e-12	1.39398e-10
1	GNRHR	ENSG00000109163.6	67754360	67739328	-	rs9991141	chr4	67662742	91618	2255	C	0.797101	1.34264	0.120193	5.67498e-29	0.693606	0.118975	5.54792e-09	1.01482	0.0845555	12.0018	3.47715e-33	meta	7.84098e-30	4.07014e-27
1	GOLGA6L4	ENSG00000184206.12	84235773	84245368	+	rs6422423	chr15	84268936	33163	1552	G	0.202899	-1.72216	0.300587	1.00825e-08	NA	NA	NA	-1.72216	0.300587	-5.72934	1.00825e-08	trc	1.5648e-05	0.000527299
1	GOLGA8B	ENSG00000215252.11	34588503	34525207	-	rs2339642	chr15	34662968	74465	2698	C	0.880435	-0.562435	0.145854	0.000115183	-0.77502	0.25085	0.00200445	-0.616146	0.126089	-4.88658	1.02602e-06	meta	0.0027682	0.0438829
1	GOLGA8N	ENSG00000232653.8	32593456	32607310	+	rs62000954	chr15	32606610	13154	1640	G	0.257246	-0.795427	0.151787	1.60224e-07	NA	NA	NA	-0.795427	0.151787	-5.24041	1.60224e-07	trc	0.000262768	0.00608808
1	GPC6	ENSG00000183098.11	93226807	94408020	+	rs4262826	chr13	93716997	490190	2254	G	0.663043	0.985478	0.195759	4.80004e-07	0.432986	0.191766	0.0239525	0.703539	0.136989	5.13574	2.81036e-07	meta	0.000633455	0.0129217
1	GPC6-AS2	ENSG00000224394.1	93836144	93818424	-	rs3924916	chr13	93769938	66206	2011	A	0.565217	0.184587	0.230221	0.422679	-1.13103	0.100116	1.35452e-29	-0.9218	0.0918103	-10.0403	1.01406e-23	meta	2.03928e-20	5.18252e-18
1	GPR135	ENSG00000181619.11	59465342	59429022	-	rs3742645	chr14	59465122	220	2348	G	0.615942	0.138653	0.10518	0.187421	0.40244	0.0783538	2.80354e-07	0.308296	0.062835	4.90645	9.27416e-07	meta	0.00217757	0.0363651
1	GPR141	ENSG00000187037.8	37683796	37833788	+	rs2597268	chr7	37680072	3724	2484	T	0.246377	-0.129011	0.228117	0.571701	-0.314139	0.0550359	1.14387e-08	-0.303956	0.0535008	-5.68132	1.33656e-08	meta	3.32001e-05	0.00102271
1	GPX2	ENSG00000176153.12	64942905	64939152	-	rs11158568	chr14	64905986	36919	1986	G	0.391304	0.309401	0.143724	0.0313388	0.756236	0.0940787	9.10686e-16	0.622207	0.0787146	7.9046	2.68803e-15	meta	5.33843e-12	5.18891e-10
1	GPX7	ENSG00000116157.6	52602371	52609051	+	rs28609180	chr1	52609649	7278	1405	G	0.391304	-0.332341	0.104286	0.00143848	-0.515634	0.0814687	2.46402e-10	-0.446168	0.0642008	-6.94957	3.66411e-12	meta	5.14808e-09	3.40373e-07
1	GRAMD1C	ENSG00000178075.20	113828182	113947174	+	rs35337873	chr3	113859408	31226	1353	G	0.644928	-0.589782	0.156831	0.000169487	-0.665939	0.116262	1.01682e-08	-0.63893	0.0933974	-6.84098	7.86545e-12	meta	1.0642e-08	6.69154e-07
1	GREB1	ENSG00000196208.14	11482341	11642788	+	rs6746291	chr2	11588255	105914	2127	T	0.503623	-0.0734991	0.303448	0.808615	1.72697	0.109751	8.65509e-56	1.5187	0.103208	14.7149	5.17285e-49	meta	1.10027e-45	1.34216e-42
1	GRIN2A	ENSG00000183454.17	10182754	9753404	-	rs11646046	chr16	10116400	66354	3319	A	0.083333	-2.61633	0.595911	1.13102e-05	-1.68842	0.143567	6.23578e-32	-1.73933	0.139574	-12.4617	1.20754e-35	meta	4.00782e-32	2.57313e-29
1	GRK4	ENSG00000125388.20	2963571	3040760	+	rs1475974	chr4	2940346	23225	1658	T	0.713768	-0.455202	0.100011	5.32591e-06	-0.508849	0.0908572	2.13686e-08	-0.484592	0.0672495	-7.20588	5.76686e-13	meta	9.56145e-10	7.19971e-08
1	GRTP1	ENSG00000139835.14	113364148	113324163	-	rs373443555	chr13	113375369	11221	2483	A	0.615942	0.456096	0.15795	0.00388201	0.8275	0.167978	8.38236e-07	0.630383	0.115069	5.47828	4.29485e-08	meta	0.000106641	0.0028559
1	GSDMA	ENSG00000167914.12	39953263	39977768	+	rs3859193	chr17	39969603	16340	1026	T	0.557971	-0.423029	0.459429	0.357171	-1.58641	0.280322	1.52034e-08	-1.2708	0.239296	-5.31058	1.09276e-07	meta	0.000112117	0.00296351
1	GSG1L	ENSG00000169181.13	28063714	27787528	-	rs7198200	chr16	27793276	270438	1390	A	0.40942	-1.30164	0.310869	2.82529e-05	-0.421108	0.0895145	2.54671e-06	-0.488527	0.0860194	-5.67927	1.35271e-08	meta	1.88027e-05	0.000621585
1	GSTM1	ENSG00000134184.13	109687814	109709039	+	rs75736400	chr1	109711919	24105	1534	T	0.17029	-2.85425	0.726974	8.62966e-05	-3.00969	0.43996	7.87364e-12	-2.96802	0.376398	-7.88534	3.13685e-15	meta	4.81192e-12	4.71472e-10
1	GSTM3	ENSG00000134202.11	109741038	109733932	-	rs10776699	chr1	109720464	20574	1511	C	0.315217	0.411271	0.107686	0.00013391	0.574423	0.0807234	1.1115e-12	0.515727	0.0645906	7.98455	1.4104e-15	meta	2.13112e-12	2.21631e-10
1	GSTM5	ENSG00000134201.12	109711780	109775428	+	rs1292096	chr1	109710758	1022	1503	A	0.137681	0.00466387	0.409311	0.990909	-0.626229	0.12576	6.37344e-07	-0.571809	0.120214	-4.75659	1.96891e-06	meta	0.00295928	0.0461326
1	GSTT2B	ENSG00000133433.10	23961186	23957414	-	rs28512287	chr22	23999439	38253	2189	C	0.844203	1.3539	0.253413	9.15836e-08	1.32532	0.32225	3.91056e-05	1.34298	0.199198	6.74193	1.56294e-11	meta	3.42127e-08	1.99815e-06
1	GTF2A1L	ENSG00000242441.8	48617798	48733148	+	rs2140551	chr2	48595242	22556	2602	G	0.434783	2.7527	0.279266	6.39882e-23	1.90646	0.180862	5.59249e-26	2.15652	0.151807	14.2057	8.44722e-46	meta	2.19797e-42	2.33147e-39
1	GTF2H2	ENSG00000145736.14	71067689	71032670	-	rs71241375	chr5	71033399	34290	339	T	0.478261	-1.02338	0.1914	8.95106e-08	-1.95006	0.193156	5.76668e-24	-1.48249	0.135957	-10.9041	1.10152e-27	meta	3.73416e-25	1.49348e-22
1	GTF2H4	ENSG00000213780.11	30908207	30914106	+	rs1049622	chr6	30891080	17127	8194	C	0.702899	-0.116461	0.159805	0.466142	-3.11994	0.251232	2.07314e-35	-0.981628	0.134838	-7.28004	3.33724e-13	meta	2.73453e-09	1.90069e-07
1	GTF2H5	ENSG00000272047.2	158168350	158199344	+	rs1047876	chr6	158195695	27345	2812	C	0.641304	-0.289369	0.0905505	0.00139508	-0.38083	0.0956343	6.82948e-05	-0.332604	0.0657527	-5.05841	4.22762e-07	meta	0.00118881	0.0220725
1	GTF2IRD2	ENSG00000196275.14	74851551	74796144	-	rs369485834	chr7	74784878	66673	452	G	0.84058	0.847835	0.144672	4.61804e-09	0.666274	0.251073	0.00796121	0.802579	0.125351	6.40263	1.52723e-10	meta	6.90308e-08	3.67717e-06
1	HAPLN1	ENSG00000145681.11	83720855	83637805	-	rs10064917	chr5	83679513	41342	1535	C	0.630435	0.824579	0.201633	4.32306e-05	0.382321	0.0880298	1.40497e-05	0.453122	0.0806763	5.61655	1.94808e-08	meta	2.9903e-05	0.000934113
1	HCG18	ENSG00000231074.9	30327382	30286690	-	rs3094631	chr6	30299971	27411	5888	G	0.105072	-0.488063	0.145557	0.00079918	-4.06831	0.467505	3.25585e-18	-0.804452	0.138976	-5.78841	7.1056e-09	meta	4.18378e-05	0.00124478
1	HELB	ENSG00000127311.9	66302545	66347645	+	rs12146757	chr12	66300695	1850	2008	T	0.48913	0.254026	0.0879869	0.00388823	0.430483	0.0620923	4.12143e-12	0.37182	0.0507318	7.32914	2.3164e-13	meta	4.65134e-10	3.75757e-08
1	HEPHL1	ENSG00000181333.12	94021354	94114208	+	rs1138800	chr11	94129327	107973	2093	A	0.358696	1.26196	0.309625	4.58605e-05	1.26993	0.180589	2.03395e-12	1.26791	0.155995	8.12788	4.36865e-16	meta	9.14358e-13	1.03276e-10
1	HEXIM1	ENSG00000186834.3	45148502	45152101	+	rs9894577	chr17	45145925	2577	1820	G	0.692029	0.118217	0.12106	0.328807	-0.302512	0.042596	1.23073e-12	-0.256162	0.0401813	-6.37516	1.82775e-10	meta	3.3265e-07	1.58819e-05
1	HFM1	ENSG00000162669.16	91404856	91260766	-	rs111717526	chr1	91210274	194582	2472	T	0.902174	2.62799	0.398975	4.49279e-11	1.78097	0.231392	1.39532e-14	1.99416	0.200164	9.96265	2.22066e-23	meta	5.48947e-20	1.33927e-17
1	HLA-A	ENSG00000206503.13	29941260	29945884	+	rs41560714	chr6	29942499	1239	6747	T	0.539855	-3.11028	0.332698	8.87582e-21	0.519361	1.73072	0.769708	-3.11028	0.332698	-9.34867	8.87582e-21	trc	5.98851e-17	1.06644e-14
1	HLA-C	ENSG00000204525.16	31272130	31268749	-	rs2853944	chr6	31279981	7851	8879	T	0.304348	-4.82832	0.433082	7.26322e-29	NA	NA	NA	-4.82832	0.433082	-11.1487	7.26322e-29	trc	6.44901e-25	2.45838e-22
1	HLA-DMA	ENSG00000204257.15	32969094	32948613	-	rs1063478	chr6	32949767	19327	8965	C	0.793478	-0.527431	0.19725	0.0074971	-2.39729	0.184829	1.80315e-38	-1.52308	0.134871	-11.2929	1.42332e-29	meta	1.27601e-25	5.66013e-23
1	HLA-DOA	ENSG00000204252.14	33009591	33004182	-	rs378352	chr6	33007157	2434	8400	G	0.789855	0.0813019	0.295508	0.78322	-0.998454	0.160543	4.99557e-10	-0.752391	0.141069	-5.3335	9.63357e-08	meta	0.00080922	0.0157562
1	HLA-DPB1	ENSG00000223865.11	33075990	33089696	+	rs3128963	chr6	33088003	12013	7131	C	0.630435	-1.28549	0.27222	2.33231e-06	-3.71434	0.967204	0.000122893	-1.46377	0.262039	-5.58608	2.32249e-08	meta	0.000165617	0.00413992
1	HLA-DQA1	ENSG00000196735.12	32628179	32647062	+	rs536189184	chr6	32591046	37133	10461	G	0.807971	-3.95545	0.582492	1.11695e-11	0.749808	1.12985	0.519472	-3.95545	0.582492	-6.79057	1.11695e-11	trc	1.16844e-07	5.95124e-06
1	HLA-DQB2	ENSG00000232629.9	32763532	32756098	-	rs9269270	chr6	32571304	192228	10364	A	0.789855	2.12602	0.409214	2.04314e-07	NA	NA	NA	2.12602	0.409214	5.19537	2.04314e-07	trc	0.00211751	0.0355547
1	HLA-DRA	ENSG00000204287.14	32439878	32445046	+	rs3129865	chr6	32436271	3607	9462	G	0.141304	-0.520023	0.258377	0.0441506	-1.29654	0.183815	1.74497e-12	-1.03559	0.149779	-6.91415	4.70688e-12	meta	4.45365e-08	2.52102e-06
1	HLA-DRB1	ENSG00000196126.11	32589848	32578769	-	rs9269908	chr6	32583552	6296	10116	G	0.336957	-3.48914	0.517493	1.55787e-11	-2.28294	0.984245	0.0203689	-3.22791	0.45804	-7.04723	1.8252e-12	meta	1.84637e-08	1.13466e-06
1	HLA-DRB5	ENSG00000198502.6	32530287	32517353	-	rs2395515	chr6	32612860	82573	9708	C	0.202899	-3.33272	0.434557	1.73027e-14	-0.651218	1.10312	0.554962	-2.9725	0.404317	-7.3519	1.95403e-13	meta	1.89697e-09	1.36521e-07
1	HLA-E	ENSG00000204592.9	30489509	30494194	+	rs1264457	chr6	30490287	778	3720	G	0.449275	0.0760359	0.150088	0.612429	-1.58501	0.137285	7.78954e-31	-0.828341	0.1013	-8.17715	2.90645e-16	meta	1.0812e-12	1.21e-10
1	HLA-F	ENSG00000204642.14	29722775	29738528	+	rs1059174	chr6	29726650	3875	6087	C	0.166667	-0.163756	0.153089	0.284766	-2.96707	0.280066	3.17126e-26	-0.808668	0.134331	-6.01998	1.7444e-09	meta	1.06182e-05	0.000370073
1	HLA-F-AS1	ENSG00000214922.9	29749049	29726601	-	rs1610613	chr6	29743186	5863	6152	T	0.177536	-2.06097	0.187072	3.16434e-28	-3.2995	0.196498	2.81301e-63	-2.64982	0.135489	-19.5574	3.56929e-85	meta	2.19583e-81	8.9286e-78
1	HLX-AS1	ENSG00000257551.1	220880140	220832763	-	rs1603047	chr1	220849953	30187	1570	C	0.655797	0.778864	0.219788	0.000394542	0.824603	0.0848063	2.39717e-22	0.818675	0.0791206	10.3472	4.31009e-25	meta	6.76684e-22	1.89759e-19
1	HMCN1	ENSG00000143341.12	185734391	186190949	+	rs10798034	chr1	186050451	316060	1253	G	0.387681	-0.45462	0.172866	0.00854121	-0.329054	0.0665243	7.56067e-07	-0.345251	0.0620857	-5.56088	2.68411e-08	meta	3.36319e-05	0.0010334
1	HPSE2	ENSG00000172987.12	99235862	98457077	-	rs10786485	chr10	98906821	329041	1876	G	0.844203	3.86236	0.53503	5.23904e-13	NA	NA	NA	3.86236	0.53503	7.21895	5.23904e-13	trc	9.82844e-10	7.37798e-08
1	HRNR	ENSG00000197915.6	152224193	152212076	-	rs4845427	chr1	152222952	1241	1949	C	0.880435	-0.360996	0.225963	0.110135	-1.03304	0.158744	7.63659e-11	-0.810965	0.129894	-6.24327	4.28505e-10	meta	8.35155e-07	3.7046e-05
1	HS3ST2	ENSG00000122254.7	22814162	22916338	+	rs28375091	chr16	22870125	55963	1414	G	0.90942	-0.841484	0.62114	0.1755	-0.574082	0.117264	9.79943e-07	-0.583285	0.115229	-5.06197	4.14954e-07	meta	0.000586745	0.0121312
1	HSD17B13	ENSG00000170509.12	87322886	87303789	-	rs10006766	chr4	87238866	84020	2069	A	0.731884	0.616979	0.190622	0.00120935	0.747281	0.143077	1.76107e-07	0.700326	0.11443	6.12015	9.3489e-10	meta	1.93429e-06	7.87759e-05
1	HSPB3	ENSG00000169271.3	54455699	54456377	+	rs4512087	chr5	54456588	889	2731	C	0.471014	-1.50443	0.251426	2.18272e-09	-1.32241	0.106616	2.50435e-35	-1.35015	0.098156	-13.7551	4.74407e-43	meta	1.2956e-39	1.1707e-36
1	ICOS	ENSG00000163600.12	203936748	203961577	+	rs10183087	chr2	203959601	22853	1715	A	0.73913	-0.620096	0.199523	0.00188426	-0.899111	0.130029	4.68785e-12	-0.815936	0.108937	-7.48998	6.88852e-14	meta	1.18138e-10	1.02206e-08
1	IER3	ENSG00000137331.12	30744548	30743199	-	rs3130397	chr6	30262092	482456	5259	T	0.108696	-1.83289	0.342978	9.09007e-08	NA	NA	NA	-1.83289	0.342978	-5.34403	9.09007e-08	trc	0.000478047	0.0102509
1	IFI44	ENSG00000137965.11	78649796	78664078	+	rs6424781	chr1	78688520	38724	2151	T	0.463768	0.0287402	0.169192	0.865114	-0.315103	0.0594866	1.17697e-07	-0.277274	0.056119	-4.94082	7.77933e-07	meta	0.00167333	0.0292438
1	IFIT5	ENSG00000152778.9	89414568	89420997	+	rs303208	chr10	89406076	8492	2354	C	0.666667	-0.310558	0.139796	0.0263169	-0.462676	0.0789304	4.57812e-09	-0.425905	0.0687318	-6.19663	5.76852e-10	meta	1.35791e-06	5.75155e-05
1	IFNGR2	ENSG00000159128.14	33402896	33479348	+	rs2248340	chr21	33460816	57920	1939	C	0.398551	0.111536	0.128458	0.385248	0.48372	0.0870872	2.78519e-08	0.366525	0.0720836	5.08472	3.68163e-07	meta	0.000713869	0.0142991
1	IGHMBP2	ENSG00000132740.8	68903842	68940602	+	rs573568475	chr11	68964114	60272	2033	G	0.865942	0.472082	0.187676	0.0118892	0.373173	0.0673128	2.95871e-08	0.384447	0.0633607	6.06759	1.29844e-09	meta	2.63973e-06	0.000103874
1	IGSF11	ENSG00000144847.13	119146068	118900557	-	rs4422292	chr3	119214022	67954	2383	A	0.072463	-0.719265	0.474438	0.12951	-1.29135	0.175192	1.69278e-13	-1.2227	0.164345	-7.43985	1.00801e-13	meta	2.40208e-10	1.99332e-08
1	IL12A-AS1	ENSG00000244040.7	160225299	159902045	-	rs4524326	chr3	159955223	270076	1417	T	0.536232	-0.448986	0.190815	0.0186228	-0.510127	0.100415	3.7711e-07	-0.496867	0.088862	-5.59144	2.25188e-08	meta	3.19092e-05	0.000986678
1	IL18R1	ENSG00000115604.10	102311529	102398775	+	rs9807962	chr2	102355204	43675	2353	A	0.688406	-0.221562	0.153382	0.148596	-0.255368	0.054114	2.36905e-06	-0.251626	0.0510311	-4.93084	8.18768e-07	meta	0.00192656	0.0327999
1	IL1R2	ENSG00000115590.14	101991960	102028544	+	rs3218875	chr2	102012496	20536	2369	T	0.818841	-0.905778	0.441312	0.0401246	-0.686241	0.139391	8.51659e-07	-0.706156	0.132918	-5.31271	1.08006e-07	meta	0.000255866	0.00595644
1	IL32	ENSG00000008517.16	3065297	3082192	+	rs34184287	chr16	3069166	3869	2115	T	0.655797	-0.318835	0.22264	0.152125	-2.12294	0.166825	4.26712e-37	-1.47423	0.133505	-11.0425	2.38243e-28	meta	5.03883e-25	1.95131e-22
1	IL5	ENSG00000113525.10	132556838	132541445	-	rs10065633	chr5	132481024	75814	1710	T	0.601449	0.515928	0.134819	0.000129804	0.448224	0.114846	9.50804e-05	0.476694	0.0874257	5.45256	4.96487e-08	meta	8.48993e-05	0.00233253
1	INO80E	ENSG00000169592.15	29995715	30005793	+	rs3814883	chr16	29983601	12114	758	C	0.528986	-0.176614	0.117509	0.132844	-0.274894	0.0564576	1.12146e-06	-0.256462	0.0508888	-5.03966	4.66371e-07	meta	0.000353509	0.00786196
1	IP6K3	ENSG00000161896.12	33746905	33721662	-	rs10947432	chr6	33708779	38126	2702	G	0.851449	1.19077	0.392452	0.00241183	0.775373	0.188716	3.97947e-05	0.853387	0.170075	5.01772	5.22885e-07	meta	0.00141284	0.0254759
1	IQCB1	ENSG00000173226.17	121835079	121769761	-	rs6438662	chr3	121783014	52065	2145	C	0.402174	0.324952	0.0851221	0.000134822	0.163579	0.0357277	4.68353e-06	0.187749	0.0329435	5.69912	1.20426e-08	meta	2.58313e-05	0.000828129
1	IQCH-AS1	ENSG00000259673.6	67521844	67290636	-	rs113726682	chr15	67842467	320623	1866	C	0.880435	0.607461	0.112283	6.29863e-08	0.223019	0.107063	0.0372451	0.406097	0.0774845	5.24101	1.59701e-07	meta	0.000298002	0.00679473
1	IQCN	ENSG00000130518.17	18274509	18257097	-	rs1477269	chr19	18258771	15738	2175	G	0.67029	-0.375006	0.201358	0.062549	-0.425789	0.0765003	2.60888e-08	-0.419383	0.0715131	-5.86443	4.50688e-09	meta	9.80246e-06	0.000343114
1	ITGA2	ENSG00000164171.11	52989340	53094779	+	rs165982	chr5	52971976	17364	2701	G	0.608696	0.361661	0.137714	0.0086349	0.496398	0.0731938	1.18546e-11	0.466721	0.0646321	7.22119	5.15346e-13	meta	1.39195e-09	1.02907e-07
1	ITGB3	ENSG00000259207.7	47253846	47311816	+	rs66927276	chr17	47255998	2152	1868	C	0.753623	-0.231228	0.167447	0.16731	-0.302305	0.0470234	1.28596e-10	-0.29711	0.0452722	-6.56275	5.28261e-11	meta	9.86791e-08	5.10058e-06
1	ITGB3BP	ENSG00000142856.16	63593721	63440770	-	rs12728538	chr1	63493454	100267	2052	A	0.76087	0.861937	0.0966702	4.82278e-19	0.670979	0.0819554	2.67551e-16	0.750833	0.0625134	12.0108	3.11954e-33	meta	6.40129e-30	3.41154e-27
1	ITIH4	ENSG00000055955.17	52830688	52812962	-	rs1134546	chr3	52903758	73070	1531	A	0.833333	2.10457	0.284704	1.44471e-13	-0.345509	0.502893	0.492055	1.5099	0.247755	6.09433	1.09895e-09	meta	1.6825e-06	6.95044e-05
1	JUND	ENSG00000130522.6	18281622	18279694	-	rs12459276	chr19	18269732	11890	2165	G	0.731884	0.0739365	0.193183	0.701922	-0.530396	0.0710622	8.4041e-14	-0.458369	0.0666931	-6.8728	6.2952e-12	meta	1.36291e-08	8.50408e-07
1	KBTBD12	ENSG00000187715.13	127915232	127987671	+	rs143315051	chr3	127913361	1871	1750	G	0.927536	-0.36781	0.315566	0.243795	-0.737508	0.14662	4.90272e-07	-0.67187	0.132968	-5.05286	4.35239e-07	meta	0.000761668	0.0150222
1	KCND3	ENSG00000171385.9	111989155	111770662	-	rs12145374	chr1	111937914	51241	2223	A	0.862319	-0.209703	0.17629	0.23423	-0.276957	0.0489185	1.49966e-08	-0.272149	0.0471373	-5.77353	7.76299e-09	meta	1.72571e-05	0.000575953
1	KCNJ11	ENSG00000187486.5	17389331	17385859	-	rs2214295	chr11	17384403	4928	1982	G	0.514493	0.733483	0.22133	0.000919795	0.669035	0.182055	0.00023793	0.695043	0.140601	4.94336	7.67859e-07	meta	0.0015219	0.0270427
1	KCNMB2-AS1	ENSG00000237978.6	178937352	178526505	-	rs10804873	chr3	178822565	114787	2138	G	0.467391	-0.196419	0.16652	0.23818	-0.31814	0.0545676	5.53604e-09	-0.306337	0.0518545	-5.90763	3.47067e-09	meta	7.42028e-06	0.000267404
1	KCTD20	ENSG00000112078.14	36442767	36491143	+	rs236434	chr6	36761873	319106	2019	A	0.942029	0.790872	0.162445	1.12425e-06	0.413427	0.278026	0.137013	0.694811	0.140259	4.95378	7.27873e-07	meta	0.00146958	0.0263627
1	KCTD21-AS1	ENSG00000246174.8	78139771	78225909	+	rs10751280	chr11	78073334	66437	1942	A	0.57971	-0.89338	0.162561	3.89263e-08	-0.453489	0.101008	7.13513e-06	-0.576017	0.0857951	-6.71387	1.89529e-11	meta	3.68066e-08	2.12679e-06
1	KIAA1143	ENSG00000163807.6	44761619	44737661	-	rs3749199	chr3	44754557	7062	1647	G	0.365942	-0.167111	0.0743151	0.0245324	-1.16225	0.108399	8.02344e-27	-0.48529	0.0612939	-7.91743	2.42472e-15	meta	3.99351e-12	3.96055e-10
1	KIF26B	ENSG00000162849.16	245154985	245709432	+	rs6666644	chr1	245654674	499689	2460	G	0.398551	-0.267675	0.222591	0.229153	-0.677621	0.111223	1.11186e-09	-0.595717	0.0994937	-5.98749	2.13105e-09	meta	5.24239e-06	0.000192618
1	KIF6	ENSG00000164627.18	39725408	39329990	-	rs11756070	chr6	39314972	410436	1910	G	0.478261	-0.280819	0.124146	0.0236967	-0.399482	0.0788983	4.12163e-07	-0.365343	0.0665886	-5.48657	4.09813e-08	meta	7.82742e-05	0.00217501
1	KLF13	ENSG00000169926.11	31326835	31435665	+	rs6493627	chr15	31369438	42603	2176	C	0.612319	0.964938	0.182751	1.29126e-07	1.37114	0.183556	8.02964e-14	1.16714	0.129508	9.01212	2.02105e-19	meta	4.39782e-16	7.01265e-14
1	KLHDC4	ENSG00000104731.14	87765992	87696485	-	rs9934565	chr16	87730661	35331	3349	A	0.525362	0.0364075	0.112628	0.746503	0.546556	0.0665053	2.06526e-16	0.414667	0.0572668	7.24097	4.45496e-13	meta	1.49197e-09	1.08981e-07
1	KLHL28	ENSG00000179454.13	45042322	44924319	-	rs201256909	chr14	44928684	113638	993	T	0.677536	-0.0457726	0.0937941	0.625542	-0.584796	0.073597	1.92751e-15	-0.379388	0.0579001	-6.55246	5.65957e-11	meta	5.61995e-08	3.06734e-06
1	KLHL7-DT	ENSG00000230658.2	23105703	23100214	-	rs10255228	chr7	23119244	13541	1998	G	0.623188	1.12667	0.179534	3.48452e-10	1.26322	0.121118	1.81554e-25	1.22051	0.100406	12.1558	5.34672e-34	meta	1.06827e-30	6.06109e-28
1	KLKB1	ENSG00000164344.16	186208979	186258471	+	rs2292427	chr4	186199715	9264	3236	T	0.851449	0.816673	0.208307	8.83553e-05	0.797468	0.171776	3.4424e-06	0.805241	0.132527	6.07603	1.23193e-09	meta	3.98651e-06	0.000150323
1	KLRC1	ENSG00000134545.13	10454685	10442264	-	rs11053847	chr12	10526111	71426	2715	C	0.163043	-0.614836	0.319053	0.0539716	-1.28689	0.269916	1.86289e-06	-1.00655	0.206067	-4.88457	1.03657e-06	meta	0.00281429	0.0443291
1	KMT2C	ENSG00000055609.18	152436005	152134922	-	rs56850341	chr7	152273846	162159	1644	G	0.456522	-0.175395	0.109428	0.108969	-0.651058	0.0769199	2.58145e-17	-0.493754	0.0629286	-7.84626	4.28619e-15	meta	7.0465e-12	6.795e-10
1	KNSTRN	ENSG00000128944.13	40382721	40394246	+	rs113189667	chr15	40388488	5767	1816	C	0.934783	1.17425	0.156462	6.14424e-14	1.06231	0.140357	3.77055e-14	1.11222	0.104479	10.6455	1.83077e-26	meta	3.32469e-23	1.11113e-20
1	KRBA2	ENSG00000184619.5	8376711	8356902	-	rs422679	chr17	8382080	5369	1815	T	0.391304	0.055564	0.110617	0.61545	0.412475	0.0735616	2.05612e-08	0.303034	0.0612537	4.9472	7.52894e-07	meta	0.0013665	0.0247502
1	LACC1	ENSG00000179630.11	43879284	43893932	+	rs61960000	chr13	43897807	18523	1830	G	0.514493	0.262458	0.105245	0.0126389	0.279556	0.0605384	3.87765e-06	0.275305	0.0524762	5.24629	1.55195e-07	meta	0.000284007	0.00651826
1	LAMC1-AS1	ENSG00000224468.3	183141282	183138402	-	rs729819	chr1	183139899	1383	1828	G	0.322464	-0.171705	0.174825	0.326023	-0.261496	0.0450493	6.44939e-09	-0.255905	0.0436242	-5.86613	4.46097e-09	meta	8.15465e-06	0.000290013
1	LAMC2	ENSG00000058085.15	183186238	183245127	+	rs10494560	chr1	183203413	17175	1814	C	0.862319	-0.889737	0.32257	0.00581078	-0.646673	0.160048	5.33356e-05	-0.69469	0.14337	-4.84542	1.26341e-06	meta	0.00229183	0.0379076
1	LCA5L	ENSG00000157578.13	39445805	39405844	-	rs2837008	chr21	39401561	44244	3134	C	0.34058	-0.583924	0.105733	3.33957e-08	-0.455254	0.105248	1.52164e-05	-0.519293	0.0745925	-6.96174	3.36093e-12	meta	1.05332e-08	6.64025e-07
1	LEKR1	ENSG00000197980.13	156825481	157046129	+	rs344073	chr3	156829224	3743	1725	C	0.844203	0.483686	0.187821	0.0100168	0.594115	0.104588	1.34267e-08	0.567978	0.0913759	6.21584	5.10516e-10	meta	8.8064e-07	3.88517e-05
1	LERFS	ENSG00000234665.9	62898095	62856999	-	rs376090030	chr9	62897489	606	144	G	0.931159	1.01003	0.499222	0.0430513	1.53617	0.247876	5.7431e-10	1.43211	0.222015	6.45052	1.1147e-10	meta	1.60516e-08	9.93938e-07
1	LHCGR	ENSG00000138039.15	48755730	48686774	-	rs2140551	chr2	48595242	160488	2755	G	0.434783	1.99829	0.268161	9.20445e-14	1.24615	0.187786	3.22237e-11	1.49363	0.15382	9.71022	2.72737e-22	meta	7.51391e-19	1.68181e-16
1	LINC00189	ENSG00000215533.8	29193480	29288205	+	rs113182507	chr21	29231610	38130	1843	C	0.742754	-0.802124	0.314367	0.0107244	-1.29556	0.135917	1.54267e-21	-1.21785	0.124756	-9.76186	1.64114e-22	meta	3.02463e-19	7.09537e-17
1	LINC00339	ENSG00000218510.8	22024558	22031223	+	rs61778044	chr1	22029138	4580	2522	C	0.84058	0.0828982	0.151955	0.58538	0.701113	0.0714872	1.04497e-22	0.589083	0.0646865	9.10675	8.48905e-20	meta	2.14094e-16	3.52922e-14
1	LINC00476	ENSG00000175611.12	95876049	95759231	-	rs12001	chr9	95875148	901	2381	C	0.735507	0.331494	0.128175	0.0097026	0.322918	0.0657442	9.02708e-07	0.324705	0.0584979	5.55071	2.84514e-08	meta	6.77429e-05	0.00190625
1	LINC00667	ENSG00000263753.8	5237826	5290608	+	rs57998519	chr18	5253848	16022	2463	G	0.873188	0.624119	0.125273	6.28996e-07	NA	NA	NA	0.624119	0.125273	4.98209	6.28996e-07	trc	0.00154922	0.0274483
1	LINC00672	ENSG00000263874.2	38925168	38929384	+	rs3785744	chr17	39117512	192344	1737	C	0.637681	0.0733957	0.118421	0.535398	0.681966	0.102681	3.1026e-11	0.420787	0.0775788	5.42399	5.8282e-08	meta	0.000101236	0.00273213
1	LINC00839	ENSG00000185904.12	42475480	42495337	+	rs4949021	chr10	42424483	50997	2364	G	0.688406	-0.891146	0.183406	1.1806e-06	-0.974369	0.109029	4.00754e-19	-0.952638	0.0937198	-10.1647	2.84859e-24	meta	6.73407e-21	1.74778e-18
1	LINC00852	ENSG00000231177.4	10284419	10285746	+	rs27667	chr3	10335628	51209	2297	G	0.23913	0.437905	0.113519	0.000114535	0.497464	0.13419	0.000209602	0.462749	0.0866675	5.33936	9.32757e-08	meta	0.000214254	0.00512467
1	LINC00865	ENSG00000232229.6	89829483	89840861	+	rs1125326	chr10	89832441	2958	2364	A	0.862319	1.98942	0.223932	6.44755e-19	1.58613	0.153578	5.27399e-25	1.71514	0.126654	13.5419	8.8416e-42	meta	2.09015e-38	1.8212e-35
1	LINC00886	ENSG00000240875.6	156817062	156747343	-	rs1430410	chr3	156807773	9289	1713	C	0.362319	-0.707147	0.151445	3.02186e-06	-0.313603	0.0887628	0.000410797	-0.414227	0.0765789	-5.40916	6.33228e-08	meta	0.000108472	0.00288907
1	LINC00899	ENSG00000231711.2	46044853	46039907	-	rs4073601	chr22	46038806	6047	2206	A	0.648551	0.171466	0.153412	0.263703	0.400537	0.0675995	3.12026e-09	0.363291	0.0618602	5.87278	4.28559e-09	meta	9.45402e-06	0.000332348
1	LINC01198	ENSG00000231817.9	46515958	46455131	-	rs9316191	chr13	46143863	372095	2145	A	0.797101	2.2866	0.501814	5.19725e-06	1.42571	0.743514	0.055171	2.01717	0.415943	4.84964	1.23686e-06	meta	0.00265306	0.0425833
1	LINC01235	ENSG00000270547.6	13488125	13406380	-	rs10961040	chr9	13397945	90180	2328	T	0.793478	1.74652	0.377982	3.82543e-06	0.935625	0.173323	6.73219e-08	1.07651	0.157549	6.83285	8.32428e-12	meta	1.93789e-08	1.18791e-06
1	LINC01239	ENSG00000234840.2	22646200	22824213	+	rs1375297	chr9	22649584	3384	2079	A	0.608696	-0.369525	0.255335	0.147836	-0.894208	0.0800161	5.3839e-29	-0.847289	0.0763547	-11.0968	1.30086e-28	meta	2.7045e-25	1.13761e-22
1	LINC01252	ENSG00000247157.7	11548030	11590369	+	rs1047712	chr12	11171765	376265	2296	G	0.427536	-1.03396	0.170053	1.20023e-09	-0.359161	0.269654	0.182882	-0.841953	0.143839	-5.85343	4.81539e-09	meta	1.10561e-05	0.000383694
1	LINC01273	ENSG00000231742.6	50171809	50176676	+	rs13040412	chr20	50162576	9233	2164	A	0.655797	0.891542	0.221001	5.48092e-05	0.567108	0.137773	3.85113e-05	0.657907	0.116915	5.62721	1.83147e-08	meta	3.96331e-05	0.00119044
1	LINC01290	ENSG00000260468.1	10528202	10514842	-	rs7185977	chr16	10513170	15032	3291	G	0.481884	-0.425649	0.134701	0.00157788	-0.439642	0.0731874	1.8891e-09	-0.436452	0.0643081	-6.78689	1.14575e-11	meta	3.77066e-08	2.16964e-06
1	LINC01291	ENSG00000204792.2	74918148	74938418	+	rs12366	chr2	74958729	40581	1822	G	0.59058	1.32395	0.266534	6.78896e-07	1.86564	0.319284	5.12082e-09	1.54641	0.204611	7.55783	4.09844e-14	meta	7.46737e-11	6.5298e-09
1	LINC01352	ENSG00000238078.1	220829255	220832429	+	rs1389750	chr1	220866829	37574	1561	T	0.51087	1.02318	0.132423	1.10459e-14	0.760905	0.148402	2.93916e-07	0.906919	0.0988057	9.17882	4.3585e-20	meta	6.80361e-17	1.20281e-14
1	LINC01358	ENSG00000237352.4	58933643	59240555	+	rs12403335	chr1	59197490	263847	2259	C	0.771739	0.421884	0.181458	0.0200737	0.683167	0.134665	3.91448e-07	0.590371	0.108139	5.45935	4.77873e-08	meta	0.000107951	0.00287835
1	LINC01374	ENSG00000280560.2	89853595	90225443	+	rs10881704	chr10	89883979	30384	2408	T	0.775362	-0.186956	0.372643	0.615876	-0.381513	0.0721565	1.2414e-07	-0.374482	0.0708407	-5.28625	1.2485e-07	meta	0.000300638	0.00683567
1	LINC01474	ENSG00000236849.6	72874135	72871130	-	rs540860025	chr9	72806404	67731	1717	G	0.847826	-0.655749	0.204486	0.00134216	-0.945361	0.198692	1.95603e-06	-0.804716	0.142501	-5.64709	1.63186e-08	meta	2.80191e-05	0.000884323
1	LINC01504	ENSG00000225434.3	72305367	72356721	+	rs2310125	chr9	72301176	4191	1860	G	0.503623	1.39704	0.166236	4.31752e-17	0.602628	0.0991454	1.21523e-09	0.811064	0.0851509	9.52502	1.65018e-21	meta	3.06933e-18	6.40022e-16
1	LINC01535	ENSG00000226686.8	37251885	37265535	+	rs320885	chr19	37249949	1936	1591	T	0.634058	0.706411	0.135142	1.72115e-07	0.388664	0.172954	0.0246266	0.585955	0.106489	5.50252	3.7441e-08	meta	5.95687e-05	0.00170375
1	LINC01592	ENSG00000253658.6	69104242	68880139	-	rs12547313	chr8	69209703	105461	2302	G	0.880435	1.55289	0.493232	0.00164167	1.05629	0.191567	3.50868e-08	1.12138	0.178571	6.27975	3.39125e-10	meta	7.80665e-07	3.50108e-05
1	LINC01597	ENSG00000205611.5	30289956	30278906	-	rs11152497	chr20	30280703	9253	812	A	0.478261	1.03571	0.260123	6.84471e-05	0.69462	0.131045	1.1541e-07	0.763664	0.117033	6.52522	6.79014e-11	meta	5.5136e-08	3.02664e-06
1	LINC01615	ENSG00000223485.4	169162992	169157162	-	rs1123753	chr6	169160744	2248	3122	A	0.51087	0.450669	0.155671	0.00379136	0.884899	0.131614	1.77513e-11	0.703892	0.100507	7.00343	2.49768e-12	meta	7.79777e-09	4.99323e-07
1	LINC01725	ENSG00000233008.6	83861023	83575776	-	rs200280640	chr1	83862121	1098	1887	C	0.931159	-0.623973	0.3493	0.0740422	-0.916929	0.128814	1.09319e-12	-0.881857	0.120858	-7.29665	2.9502e-13	meta	5.56703e-10	4.4097e-08
1	LINC01767	ENSG00000223956.3	56414935	56417137	+	rs3005891	chr1	56316667	98268	2383	A	0.105072	-4.70867	0.705712	2.51953e-11	-0.51078	0.267872	0.0772787	-4.70867	0.705712	-6.67223	2.51953e-11	trc	6.00404e-08	3.2479e-06
1	LINC01876	ENSG00000226383.7	156254950	156011530	-	rs4611605	chr2	156256003	1053	1545	A	0.576087	1.50006	0.198829	4.5415e-14	0.84717	0.172922	9.62613e-07	1.12834	0.130479	8.64763	5.25814e-18	meta	8.12383e-15	1.17975e-12
1	LINC01909	ENSG00000266258.1	70335439	70352459	+	rs12962853	chr18	70320871	14568	1708	C	0.942029	-0.987662	0.310398	0.00146303	-0.526667	0.126405	3.09329e-05	-0.592243	0.11707	-5.05888	4.2173e-07	meta	0.000720316	0.0144045
1	LINC02021	ENSG00000249846.7	130111669	130201336	+	rs10934907	chr3	130111650	19	1936	T	0.586957	-1.18956	0.143565	1.17271e-16	-1.65579	0.105597	2.06044e-55	-1.49211	0.0850644	-17.541	6.97349e-69	meta	1.35007e-65	3.65974e-62
1	LINC02256	ENSG00000261064.1	32536047	32587613	+	rs12594943	chr15	32607667	71620	1598	C	0.702899	-1.08061	0.201033	7.64509e-08	-0.68281	0.444007	0.124089	-1.01294	0.183136	-5.53107	3.18281e-08	meta	5.08614e-05	0.00148251
1	LINC02268	ENSG00000248174.6	174220398	174091766	-	rs60611867	chr4	174120309	100089	2404	G	0.797101	0.802389	0.262639	0.00224981	0.52266	0.10405	5.08203e-07	0.560608	0.0967348	5.79531	6.81949e-09	meta	1.6394e-05	0.000549403
1	LINC02269	ENSG00000250708.2	173699082	174001488	+	rs35543766	chr4	173925761	226679	1908	G	0.713768	-1.13995	0.303125	0.000169458	-0.361653	0.0930613	0.000101833	-0.428692	0.0889632	-4.81875	1.44457e-06	meta	0.00275624	0.0437678
1	LINC02334	ENSG00000274317.2	37934298	38066444	+	rs9315543	chr13	38058441	124143	2378	A	0.48913	-0.212917	0.103971	0.0405754	-0.409954	0.059355	4.95669e-12	-0.361523	0.0515468	-7.01349	2.32448e-12	meta	5.52762e-09	3.62618e-07
1	LINC02381	ENSG00000250742.4	54126082	54147485	+	rs2233921	chr12	54182016	55934	1749	C	0.572464	0.436987	0.132287	0.000955486	0.521685	0.120268	1.43988e-05	0.483358	0.0889889	5.43167	5.58296e-08	meta	9.76459e-05	0.00264696
1	LINC02412	ENSG00000258171.2	93173470	93182299	+	rs11106975	chr12	93327178	153708	1839	A	0.644928	-0.999607	0.219716	5.37643e-06	-0.804221	0.235609	0.000641651	-0.908726	0.160688	-5.65522	1.55645e-08	meta	2.86231e-05	0.000901054
1	LINC02432	ENSG00000248810.2	141357096	141302910	-	rs7681948	chr4	141329451	27645	2139	T	0.521739	-0.557032	0.190233	0.00340981	-0.506501	0.12021	2.51471e-05	-0.520921	0.101621	-5.12611	2.95785e-07	meta	0.000632684	0.0129168
1	LINC02446	ENSG00000256039.2	10553362	10572688	+	rs10845157	chr12	10527662	25700	2813	A	0.641304	-0.850649	0.481472	0.0772672	-0.805933	0.13584	2.97505e-09	-0.809229	0.130736	-6.1898	6.02414e-10	meta	1.69459e-06	6.97183e-05
1	LINC02478	ENSG00000285373.2	160271880	160257718	-	rs764729	chr2	160270221	1659	2150	A	0.231884	0.0136367	0.180076	0.939636	-0.478146	0.0832345	9.21614e-09	-0.391574	0.075554	-5.1827	2.18697e-07	meta	0.000470198	0.0101248
1	LINC02482	ENSG00000251580.3	6673965	6648695	-	rs2301787	chr4	6675336	1371	2736	G	0.800725	-0.808985	0.193567	2.92352e-05	-1.39669	0.0927261	2.85545e-51	-1.287	0.0836261	-15.3899	1.91278e-53	meta	5.23338e-50	7.51051e-47
1	LINC02523	ENSG00000224506.3	125674353	125720218	+	rs1777216	chr6	125704264	29911	1445	T	0.608696	0.606157	0.187014	0.00119014	0.628921	0.0915458	6.41959e-12	0.624521	0.0822231	7.59544	3.06747e-14	meta	4.43249e-11	3.99039e-09
1	LINC02544	ENSG00000261039.3	169182841	169175277	-	rs12203887	chr6	169172157	10684	3130	C	0.869565	-0.175997	0.232638	0.449334	-0.475968	0.0598368	1.79951e-15	-0.457354	0.0579505	-7.89214	2.97044e-15	meta	9.29749e-12	8.86058e-10
1	LINC02610	ENSG00000186235.11	238231699	238224552	-	rs881933	chr2	238242400	10701	2561	G	0.75	0.714974	0.257192	0.00543713	1.28157	0.292707	1.19592e-05	0.961829	0.193205	4.97828	6.41513e-07	meta	0.00164291	0.028774
1	LINC02613	ENSG00000231367.6	38515934	38406527	-	rs10184164	chr2	38514411	1523	1981	G	0.264493	0.962912	0.151859	2.2853e-10	0.809399	0.123018	4.72071e-11	0.870224	0.0955893	9.10378	8.72424e-20	meta	1.72827e-16	2.88799e-14
1	LINC02718	ENSG00000255418.6	23154683	23203161	+	rs11026964	chr11	23075268	79415	3498	A	0.793478	0.891912	0.212637	2.73438e-05	0.718051	0.157414	5.07792e-06	0.779601	0.126518	6.16197	7.18452e-10	meta	2.51314e-06	9.95344e-05
1	LINC02794	ENSG00000226133.6	48050659	48091736	+	rs12405474	chr1	48005141	45518	1589	G	0.735507	0.99482	0.212062	2.71653e-06	0.395287	0.154851	0.0106893	0.603789	0.125058	4.82806	1.37867e-06	meta	0.00219071	0.0364824
1	LINC02821	ENSG00000257139.1	70180338	70202004	+	rs7315956	chr12	70170085	10253	2841	A	0.376812	-0.672408	0.334509	0.0444168	0.837104	0.080471	2.41398e-25	0.754525	0.078239	9.64385	5.21928e-22	meta	1.4828e-18	3.17332e-16
1	LINC02830	ENSG00000224899.1	125153611	125151326	-	rs10258873	chr7	125010435	143176	2140	G	0.478261	1.33819	0.206634	9.41022e-11	1.31973	0.197501	2.35438e-11	1.32854	0.142774	9.30524	1.33691e-20	meta	2.86099e-17	5.20893e-15
1	LIPT2	ENSG00000175536.7	74493724	74490519	-	rs1787097	chr11	74504237	10513	1577	G	0.434783	0.358994	0.110642	0.00117596	0.53626	0.104525	2.89056e-07	0.452663	0.0759809	5.95759	2.55989e-09	meta	4.03694e-06	0.00015199
1	LMO7-AS1	ENSG00000261105.6	75635994	75604700	-	rs735822	chr13	75635825	169	2269	T	0.456522	-1.15299	0.301913	0.000134016	-0.39212	0.0802597	1.03092e-06	-0.442342	0.0775657	-5.7028	1.17858e-08	meta	2.67419e-05	0.000853956
1	LRFN5	ENSG00000165379.13	41607570	41904549	+	rs12431444	chr14	41599486	8084	2010	T	0.605072	0.309663	0.21821	0.155869	0.658665	0.0785773	5.18677e-17	0.618604	0.0739301	8.36742	5.88924e-17	meta	1.18374e-13	1.50415e-11
1	LRP5L	ENSG00000100068.13	25405377	25351418	-	rs11090388	chr22	25396300	9077	2238	T	0.858696	0.333505	0.177286	0.0599492	0.518295	0.089587	7.23489e-09	0.480707	0.0799581	6.01198	1.83266e-09	meta	4.10148e-06	0.000153708
1	LRRC19	ENSG00000184434.8	27005672	26993136	-	rs183503576	chr9	27025460	19788	2567	A	0.90942	0.624156	0.153826	4.95904e-05	0.545327	0.149917	0.000275275	0.583727	0.107363	5.43696	5.4196e-08	meta	0.000139121	0.00355407
1	LRRC37A	ENSG00000176681.14	46292733	46337794	+	rs369963387	chr17	46568816	276083	2930	G	0.362319	-2.39352	0.293508	3.49569e-16	NA	NA	NA	-2.39352	0.293508	-8.15487	3.49569e-16	trc	1.02424e-12	1.15154e-10
1	LRRC37A2	ENSG00000238083.7	46511511	46555650	+	rs62073295	chr17	46496839	14672	2195	T	0.351449	-2.29841	0.265742	5.19299e-18	NA	NA	NA	-2.29841	0.265742	-8.64905	5.19299e-18	trc	1.13986e-14	1.60747e-12
1	LRRC61	ENSG00000127399.15	150323263	150338156	+	rs56402329	chr7	150301337	21926	2820	A	0.782609	0.684991	0.226847	0.0025309	0.365959	0.0822785	8.67519e-06	0.403049	0.0773478	5.21087	1.87959e-07	meta	0.000530045	0.0111478
1	LRRIQ3	ENSG00000162620.16	74198187	74026015	-	rs2128935	chr1	74108052	90135	1414	T	0.387681	-1.16816	0.132185	9.80569e-19	-0.405995	0.17359	0.0193451	-0.888425	0.105166	-8.44783	2.96758e-17	meta	4.19616e-14	5.59419e-12
1	LSR	ENSG00000105699.16	35248330	35267964	+	rs34873156	chr19	35228674	19656	2415	G	0.717391	0.686533	0.170968	5.93042e-05	0.329406	0.0867959	0.000147536	0.402588	0.0773936	5.20182	1.97343e-07	meta	0.000476584	0.0102352
1	LY75	ENSG00000054219.11	159904756	159803355	-	rs1397707	chr2	159904461	295	2201	C	0.612319	0.305734	0.0984933	0.00190855	0.483262	0.0625249	1.08299e-14	0.43227	0.0527869	8.18896	2.63498e-16	meta	5.79959e-13	6.70581e-11
1	LYZ	ENSG00000090382.6	69348341	69354234	+	rs4761234	chr12	69338325	10016	2388	T	0.586957	-0.54129	0.22821	0.0176973	-0.771784	0.134241	8.96436e-09	-0.712531	0.115707	-6.15807	7.36383e-10	meta	1.75848e-06	7.19827e-05
1	LZTFL1	ENSG00000163818.17	45916042	45823316	-	rs11130078	chr3	45922676	6634	2209	T	0.32971	-0.124863	0.088577	0.158641	-0.511479	0.0843743	1.34415e-09	-0.327561	0.0610934	-5.36164	8.24708e-08	meta	0.000182178	0.00447142
1	MALRD1	ENSG00000204740.11	19048801	19790401	+	rs112165212	chr10	19488978	440177	3706	C	0.923913	-1.1207	0.318031	0.000425312	-1.52378	0.220597	4.93269e-12	-1.39284	0.181261	-7.68418	1.53983e-14	meta	5.7066e-11	5.08116e-09
1	MAMDC2-AS1	ENSG00000204706.14	70175888	70033921	-	rs186861193	chr9	70199441	23553	1985	A	0.898551	-1.72545	0.385478	7.60129e-06	-3.24732	0.337153	5.88085e-22	-2.58771	0.253779	-10.1967	2.05182e-24	meta	4.07285e-21	1.09193e-18
1	MAN2C1	ENSG00000140400.17	75368612	75355207	-	rs11637068	chr15	75450661	82049	1399	G	0.710145	0.345435	0.144739	0.0170046	0.556247	0.130082	1.90164e-05	0.462052	0.0967499	4.77574	1.79045e-06	meta	0.00250484	0.0405781
1	MAP3K2-DT	ENSG00000236682.2	127388184	127400580	+	rs4662581	chr2	127361337	26847	2234	A	0.166667	-2.74889	0.303381	1.29444e-19	0.96619	0.105514	5.33879e-20	0.5653	0.099659	5.67234	1.40857e-08	meta	3.14675e-05	0.000974256
1	MAP3K9	ENSG00000006432.15	70809534	70722526	-	rs17177097	chr14	70786352	23182	2186	C	0.728261	-0.414988	0.183078	0.0234073	-0.622649	0.124945	6.24854e-07	-0.556662	0.103202	-5.39391	6.89406e-08	meta	0.000150704	0.00381799
1	MAP7	ENSG00000135525.18	136550819	136342281	-	rs12525236	chr6	136542826	7993	899	T	0.880435	-0.670761	0.235936	0.00446935	-0.675443	0.149215	5.99317e-06	-0.674105	0.126111	-5.34534	9.02479e-08	meta	8.11329e-05	0.00224676
1	MAPKAPK2	ENSG00000162889.10	206684944	206734283	+	rs200028198	chr1	206730050	45106	1112	A	0.884058	0.0119075	0.177213	0.946428	-1.09911	0.149526	1.9726e-13	-0.637076	0.114281	-5.57466	2.48012e-08	meta	2.7579e-05	0.000873823
1	MARCO	ENSG00000019169.10	118942166	118994660	+	rs2278589	chr2	118971300	29134	2160	G	0.75	-1.29855	0.392881	0.000949073	-1.08444	0.183469	3.40574e-09	-1.12277	0.166236	-6.75406	1.4376e-11	meta	3.10521e-08	1.83433e-06
1	MASTL	ENSG00000120539.14	27154824	27186924	+	rs7909684	chr10	27095428	59396	2706	G	0.445652	0.25596	0.0970585	0.00836006	0.434348	0.0581977	8.43743e-14	0.387172	0.0499126	7.757	8.69639e-15	meta	2.35324e-11	2.1997e-09
1	MATN3	ENSG00000132031.13	20012668	19992052	-	rs1115274	chr2	19981620	31048	2591	C	0.478261	-0.942435	0.215307	1.2023e-05	-0.797928	0.130939	1.1021e-09	-0.836944	0.111875	-7.48105	7.37322e-14	meta	1.9104e-10	1.59617e-08
1	MB21D2	ENSG00000180611.7	192917856	192796815	-	rs2133865	chr3	192874798	43058	2224	T	0.619565	-0.203894	0.113206	0.0716895	-0.172116	0.0364785	2.3786e-06	-0.175105	0.0347205	-5.04327	4.57642e-07	meta	0.00101779	0.019286
1	MCM3AP-AS1	ENSG00000215424.10	46229196	46259390	+	rs13047198	chr21	46281921	52725	2785	T	0.655797	0.102283	0.0801594	0.201957	0.244703	0.0426033	9.25962e-09	0.213334	0.0376201	5.67076	1.42165e-08	meta	3.95929e-05	0.00119044
1	MCOLN2	ENSG00000153898.13	84997113	84925583	-	rs11161501	chr1	84992465	4648	2260	C	0.518116	-0.612029	0.183505	0.000852309	-0.731725	0.0966776	3.76943e-14	-0.70572	0.0855333	-8.25082	1.57307e-16	meta	3.55513e-13	4.25169e-11
1	MECOM	ENSG00000085276.19	169663775	169083499	-	rs10513674	chr3	169542971	120804	1734	A	0.663043	-0.320726	0.176648	0.0694288	-0.355838	0.0718707	7.37975e-07	-0.350852	0.0665717	-5.27029	1.36212e-07	meta	0.000236191	0.00557828
1	MED24	ENSG00000008838.20	40061215	40019097	-	rs3213762	chr17	40022374	38841	996	A	0.605072	-0.257449	0.121383	0.0339251	-0.249753	0.0529447	2.3906e-06	-0.250983	0.0485292	-5.1718	2.31852e-07	meta	0.000230924	0.00548574
1	MET	ENSG00000105976.15	116672196	116798386	+	rs11770163	chr7	116777794	105598	1510	G	0.75	-0.963049	0.203655	2.25814e-06	-0.370875	0.125539	0.00313425	-0.533934	0.106867	-4.99627	5.84512e-07	meta	0.000882613	0.0170088
1	METRNL	ENSG00000176845.13	83079609	83095122	+	rs9908756	chr17	83085163	5554	1844	A	0.318841	-0.54876	0.183974	0.00285612	-3.01636	0.190763	2.57004e-56	-1.73787	0.132424	-13.1235	2.41632e-39	meta	4.4557e-36	3.39705e-33
1	METTL27	ENSG00000165171.11	73842516	73834590	-	rs10271009	chr7	73851916	9400	1372	T	0.355072	-1.15062	0.197745	5.93025e-09	-0.865988	0.123972	2.84175e-12	-0.946296	0.105037	-9.00916	2.07634e-19	meta	2.84874e-16	4.60812e-14
1	MFAP2	ENSG00000117122.14	16980632	16974502	-	rs2235933	chr1	16974953	5679	2347	C	0.637681	-0.577388	0.151317	0.000135765	-0.554194	0.14577	0.000143623	-0.565358	0.104981	-5.38534	7.23088e-08	meta	0.000169709	0.00422488
1	MICA	ENSG00000204520.13	31399784	31415315	+	rs1063635	chr6	31412154	12370	8367	G	0.48913	-1.8066	0.261925	5.29631e-12	-3.33234	0.360466	2.36228e-20	-2.33381	0.211893	-11.0141	3.26727e-28	meta	2.73372e-24	9.95442e-22
1	MICALL1	ENSG00000100139.13	37905657	37942822	+	rs553097612	chr22	37931847	26190	1630	T	0.800725	0.206536	0.256531	0.420756	-1.11315	0.141008	2.92002e-15	-0.806942	0.12357	-6.53023	6.56681e-11	meta	1.07039e-07	5.4862e-06
1	MINDY4	ENSG00000106125.14	30771417	30892387	+	rs2302340	chr7	30755715	15702	1661	A	0.528986	0.353397	0.119321	0.00305924	0.392349	0.0742199	1.24813e-07	0.381483	0.0630227	6.05309	1.42089e-09	meta	2.3601e-06	9.4238e-05
1	MLIP	ENSG00000146147.15	53929982	54266280	+	rs562559	chr6	54082289	152307	2219	A	0.199275	0.452465	0.249977	0.0702923	0.494152	0.0850097	6.14052e-09	0.489831	0.0804832	6.08612	1.15678e-09	meta	2.56689e-06	0.000101498
1	MMP2-AS1	ENSG00000260135.7	55462297	55426797	-	rs4784540	chr16	55433031	29266	2650	G	0.73913	0.998066	0.310692	0.00131632	1.06967	0.143229	8.12834e-14	1.05712	0.130073	8.12712	4.39607e-16	meta	1.16496e-12	1.29189e-10
1	MRI1	ENSG00000037757.14	13764522	13774282	+	rs113029572	chr19	13351894	412628	1911	C	0.916667	-0.703264	0.207117	0.000685067	-1.03215	0.241881	1.97941e-05	-0.842397	0.157322	-5.35459	8.57514e-08	meta	0.000163871	0.0041089
1	MROH2B	ENSG00000171495.17	41071342	40998017	-	rs1138523	chr5	40982354	88988	2435	C	0.746377	-0.032273	0.394432	0.934789	1.13733	0.15592	3.00143e-13	0.979267	0.145002	6.75347	1.44351e-11	meta	3.51496e-08	2.04177e-06
1	MROH9	ENSG00000117501.14	170935471	171064765	+	rs7531971	chr1	171243582	308111	2404	T	0.507246	0.627326	0.162186	0.000109754	0.334973	0.102156	0.00104165	0.418015	0.0864385	4.83598	1.32489e-06	meta	0.00318504	0.0490078
1	MRPL23	ENSG00000214026.11	1947278	1984522	+	rs184267	chr11	1967346	20068	3085	G	0.576087	-0.13368	0.114646	0.243604	-1.48909	0.186554	1.43898e-15	-0.505245	0.0976757	-5.17268	2.30766e-07	meta	0.000711913	0.0142716
1	MRPL54	ENSG00000183617.5	3762682	3768575	+	rs13960	chr19	3762700	18	2375	C	0.351449	0.124327	0.0995446	0.211681	0.312306	0.0603913	2.32382e-07	0.261733	0.0516324	5.06916	3.99582e-07	meta	0.000949007	0.0181848
1	MRPS21	ENSG00000266472.5	150293720	150308979	+	rs2147324	chr1	150283177	10543	1453	T	0.365942	-0.125041	0.0876653	0.153769	-0.301369	0.040163	6.20677e-14	-0.27078	0.0365135	-7.41588	1.20817e-13	meta	1.75547e-10	1.47176e-08
1	MRTO4	ENSG00000053372.5	19251805	19260128	+	rs10917275	chr1	19249541	2264	2631	T	0.75	-0.00665872	0.14662	0.963777	-0.231017	0.0432607	9.28879e-08	-0.213049	0.0414923	-5.13467	2.82633e-07	meta	0.000743606	0.0147374
1	MS4A14	ENSG00000166928.11	60378530	60417756	+	rs11603207	chr11	60361482	17048	1973	A	0.304348	1.08808	0.236905	4.37091e-06	0.585888	0.11992	1.03074e-06	0.68832	0.106993	6.43332	1.24843e-10	meta	2.46315e-07	1.19708e-05
1	MSH2	ENSG00000095002.14	47402969	47663146	+	rs1421	chr2	47386731	16238	2188	T	0.869565	0.570139	0.146101	9.52564e-05	0.44544	0.0860646	2.27126e-07	0.477564	0.0741547	6.4401	1.19391e-10	meta	2.61228e-07	1.26452e-05
1	MSH3	ENSG00000113318.11	80654652	80876815	+	rs1628627	chr5	80671443	16791	2609	A	0.764493	-0.259012	0.0926937	0.00520149	-0.294573	0.0621727	2.15868e-06	-0.283539	0.0516337	-5.49135	3.98881e-08	meta	0.000104068	0.00279928
1	MSH4	ENSG00000057468.7	75796882	75913242	+	rs1146607	chr1	75775083	21799	2405	G	0.48913	0.493273	0.126054	9.10916e-05	0.442886	0.0911111	1.16828e-06	0.460176	0.0738419	6.23191	4.60776e-10	meta	1.10817e-06	4.7692e-05
1	MT1A	ENSG00000205362.11	56638666	56640087	+	rs1827210	chr16	56633370	5296	2309	C	0.25	0.400555	0.325715	0.218782	1.05286	0.14557	4.73478e-13	0.944261	0.132901	7.10502	1.20306e-12	meta	2.77787e-09	1.92533e-07
1	MT1X	ENSG00000187193.9	56682470	56684196	+	rs11076164	chr16	56685492	3022	2269	C	0.543478	-0.697645	0.246903	0.00471951	-0.938258	0.126917	1.43858e-13	-0.887969	0.112877	-7.8667	3.64119e-15	meta	8.26186e-12	7.93561e-10
1	MTHFS	ENSG00000136371.10	79897379	79833585	-	rs117218282	chr15	79918430	21051	2728	C	0.887681	-0.766964	0.181179	2.304e-05	-0.565884	0.111082	3.50035e-07	-0.620819	0.0946999	-6.55565	5.54004e-11	meta	1.51132e-07	7.59653e-06
1	MTMR10	ENSG00000166912.17	30991628	30938941	-	rs34095794	chr15	30977488	14140	1990	C	0.789855	-0.27913	0.131812	0.0342053	-1.46733	0.221146	3.24261e-11	-0.5906	0.113225	-5.21616	1.8267e-07	meta	0.000363514	0.00805508
1	MYCBPAP	ENSG00000136449.15	50508384	50531501	+	rs11649849	chr17	50504915	3469	1901	G	0.601449	-0.682746	0.126435	6.66539e-08	-0.670671	0.177162	0.00015332	-0.678672	0.102915	-6.59451	4.26667e-11	meta	8.11095e-08	4.26472e-06
1	MYH15	ENSG00000144821.10	108529322	108380368	-	rs1456708	chr3	108420157	109165	2169	A	0.07971	-1.15785	0.309693	0.000184973	-0.622677	0.133982	3.36022e-06	-0.707052	0.122967	-5.74991	8.92904e-09	meta	1.93671e-05	0.000636791
1	MYLK4	ENSG00000145949.11	2750922	2663629	-	rs2038760	chr6	2680498	70424	2553	C	0.847826	0.413831	0.133553	0.00194413	0.47864	0.0717783	2.58751e-11	0.464116	0.0632253	7.34066	2.1254e-13	meta	5.42616e-10	4.31211e-08
1	NAP1L4	ENSG00000205531.13	2992377	2944431	-	rs12574391	chr11	2937031	55346	2837	T	0.608696	-0.0766375	0.109095	0.482379	-3.7538	0.281168	1.17315e-40	-0.557795	0.101708	-5.4843	4.15121e-08	meta	0.00011777	0.00308618
1	NARF	ENSG00000141562.18	82458180	82490537	+	rs12952655	chr17	82463263	5083	2477	A	0.619565	-0.136599	0.11276	0.225736	-0.576736	0.105072	4.04356e-08	-0.372181	0.0768716	-4.8416	1.28801e-06	meta	0.00319039	0.049046
1	NBPF3	ENSG00000142794.18	21440128	21485005	+	rs12047493	chr1	21441698	1570	1988	G	0.442029	-1.50372	0.161459	1.23855e-20	-0.985557	0.123238	1.27279e-15	-1.17631	0.0979624	-12.0077	3.23561e-33	meta	6.43239e-30	3.41154e-27
1	NCAPH2	ENSG00000025770.19	50508224	50524780	+	rs73172221	chr22	50441666	66558	2094	C	0.938406	0.904553	0.185802	1.12527e-06	0.443839	0.228108	0.0516862	0.720799	0.14406	5.00346	5.63113e-07	meta	0.00117916	0.0219268
1	NDNF	ENSG00000173376.14	121073021	121035613	-	rs4833669	chr4	120704797	368224	2894	C	0.695652	-0.527987	0.272042	0.0522788	-0.87377	0.189427	3.97491e-06	-0.760859	0.155453	-4.89445	9.85793e-07	meta	0.00285288	0.0448755
1	NDUFB5	ENSG00000136521.13	179604690	179627647	+	rs567848583	chr3	179604844	154	1921	T	0.753623	0.0547435	0.114533	0.632669	-2.57043	0.148289	2.60861e-67	-0.926142	0.0906439	-10.2174	1.65798e-24	meta	3.18497e-21	8.63375e-19
1	NDUFV3	ENSG00000160194.18	42879644	42913304	+	rs73905782	chr21	42906903	27259	3105	A	0.916667	-0.314813	0.18944	0.0965509	-0.693693	0.102532	1.32757e-11	-0.607851	0.090172	-6.74101	1.57286e-11	meta	4.88373e-08	2.72028e-06
1	NEMP2	ENSG00000189362.12	190534722	190504338	-	rs10931455	chr2	190485703	49019	1835	G	0.742754	-0.170174	0.0889041	0.0556042	-0.305753	0.0573033	9.51756e-08	-0.265959	0.0481651	-5.52182	3.355e-08	meta	6.15643e-05	0.00175261
1	NGEF	ENSG00000066248.15	233013256	232878701	-	rs4973574	chr2	232940348	72908	2342	C	0.663043	-0.560579	0.2746	0.0412075	-0.702598	0.136592	2.69304e-07	-0.674428	0.122298	-5.51464	3.495e-08	meta	8.18529e-05	0.00226413
1	NICN1	ENSG00000145029.13	49429326	49422946	-	rs11923032	chr3	49447559	18233	963	T	0.206522	0.247284	0.10168	0.015017	0.360117	0.0856091	2.59325e-05	0.313312	0.0654886	4.78422	1.71654e-06	meta	0.00165302	0.0289303
1	NIPAL1	ENSG00000163293.12	47914142	48040173	+	rs321628	chr4	48014858	100716	2305	A	0.73913	0.520481	0.240121	0.0301908	0.926568	0.115727	1.18005e-15	0.850023	0.104251	8.15363	3.53156e-16	meta	8.14025e-13	9.2371e-11
1	NIPBL-DT	ENSG00000285967.1	36876700	36864425	-	rs12516313	chr5	37255207	378507	1443	A	0.543478	0.481584	0.106415	6.02503e-06	0.248263	0.118317	0.035879	0.377245	0.079121	4.76795	1.86112e-06	meta	0.0026856	0.0429406
1	NIT1	ENSG00000158793.14	161118086	161125445	+	rs532171421	chr1	161120701	2615	2001	A	0.945652	-0.222375	0.215149	0.30133	-2.09293	0.288182	3.79913e-13	-0.891832	0.172402	-5.17297	2.30404e-07	meta	0.000461038	0.00997158
1	NMD3	ENSG00000169251.12	161104696	161253532	+	rs4350933	chr3	161238091	133395	1706	G	0.355072	-0.0962487	0.0832997	0.247906	-0.263227	0.0451967	5.74453e-09	-0.22525	0.0397259	-5.6701	1.42711e-08	meta	2.43466e-05	0.000784655
1	NME9	ENSG00000181322.14	138329886	138261437	-	rs180705632	chr3	138269816	60070	1253	C	0.333333	-0.188174	0.126457	0.136738	-0.447829	0.0807524	2.92778e-08	-0.372617	0.0680594	-5.47487	4.37824e-08	meta	5.48593e-05	0.00158017
1	NMRK1	ENSG00000106733.21	75088217	75060573	-	rs10869500	chr9	75092779	4562	2216	A	0.59058	-0.568695	0.103908	4.42372e-08	-0.353827	0.0450983	4.30636e-15	-0.387886	0.0413698	-9.37606	6.84826e-21	meta	1.51758e-17	2.9153e-15
1	NOMO3	ENSG00000103226.18	16232528	16294811	+	rs529850705	chr16	16294833	62305	1828	G	0.858696	-1.05945	0.199194	1.04539e-07	NA	NA	NA	-1.05945	0.199194	-5.31865	1.04539e-07	trc	0.000191097	0.00464361
1	NOS2	ENSG00000007171.18	27800529	27756766	-	rs2108949	chr17	27921896	121367	1441	G	0.452899	-0.741776	0.233503	0.00148943	-0.596754	0.142625	2.86317e-05	-0.636158	0.121716	-5.22659	1.72661e-07	meta	0.000248805	0.00581983
1	NOTCH2	ENSG00000134250.20	120100779	119911553	-	rs4021006	chr1	120069392	31387	711	G	0.65942	-0.0296289	0.128777	0.81803	-1.34688	0.16096	5.86939e-17	-0.543722	0.100555	-5.40721	6.40135e-08	meta	4.55136e-05	0.0013443
1	NOTCH2NLA	ENSG00000264343.6	146229026	146146203	-	rs2596039	chr1	146174461	54565	273	G	0.735507	-0.0592492	0.228542	0.795443	-1.09374	0.17628	5.48461e-10	-0.707857	0.139582	-5.07125	3.95201e-07	meta	0.00010789	0.00287835
1	NPHP3	ENSG00000113971.20	132722414	132680609	-	rs56214742	chr3	132717669	4745	2394	G	0.518116	-0.2454	0.0904769	0.00668198	-0.598063	0.0962655	5.21023e-10	-0.41081	0.0659283	-6.23116	4.62986e-10	meta	1.10839e-06	4.7692e-05
1	NPIPB11	ENSG00000254206.5	29404029	29381354	-	rs556618371	chr16	29383689	20340	1442	G	0.355072	-0.0765005	0.16184	0.636433	-0.993417	0.111545	5.29301e-19	-0.698122	0.0918437	-7.6012	2.93406e-14	meta	4.23092e-11	3.82303e-09
1	NPIPB2	ENSG00000234719.9	11976643	11927259	-	rs446289	chr16	11976629	14	2533	T	0.568841	-1.01941	0.362858	0.00496364	-1.08892	0.153907	1.49227e-12	-1.07832	0.141689	-7.61052	2.72987e-14	meta	6.91475e-11	6.09023e-09
1	NPTXR	ENSG00000221890.4	38844028	38818452	-	rs7288826	chr22	38818769	25259	1995	G	0.858696	0.913868	0.180021	3.84562e-07	0.304813	0.0811554	0.000172704	0.407685	0.0739849	5.51038	3.58063e-08	meta	7.14335e-05	0.00200318
1	NSD1	ENSG00000165671.20	177133025	177300215	+	rs77700347	chr5	177135616	2591	1202	A	0.92029	0.0320711	0.16414	0.845088	-1.74977	0.195836	4.07711e-19	-0.703162	0.125797	-5.58965	2.27532e-08	meta	2.73493e-05	0.000868805
1	NSF	ENSG00000073969.18	46590669	46757464	+	rs1378358	chr17	46709946	119277	1974	C	0.844203	0.00626198	0.138758	0.964005	-1.36971	0.104887	5.64962e-39	-0.869386	0.083672	-10.3904	2.74196e-25	meta	5.41262e-22	1.55355e-19
1	NT5E	ENSG00000135318.12	85449584	85495791	+	rs4288177	chr6	85442190	7394	2602	G	0.518116	-0.196704	0.107428	0.0670956	-0.261743	0.052151	5.19582e-07	-0.249339	0.0469151	-5.31468	1.06847e-07	meta	0.000278017	0.00639884
1	NUDT2	ENSG00000164978.18	34329506	34343711	+	rs11791612	chr9	34314803	14703	1977	A	0.768116	-0.486135	0.139515	0.000493126	-0.440975	0.0957959	4.15892e-06	-0.455445	0.0789717	-5.76719	8.06055e-09	meta	1.59357e-05	0.000535515
1	NUTM2B	ENSG00000188199.10	79703227	79714681	+	rs2559752	chr10	79657080	46147	3085	T	0.51087	-1.08491	0.151913	9.22396e-13	-0.701874	0.363961	0.0538011	-1.02808	0.140192	-7.33337	2.24435e-13	meta	6.92382e-10	5.36255e-08
1	NUTM2B-AS1	ENSG00000225484.7	79826594	79661394	-	rs7921005	chr10	79758006	68588	3253	G	0.630435	-0.779925	0.100928	1.09652e-14	NA	NA	NA	-0.779925	0.100928	-7.72753	1.09652e-14	trc	3.56697e-11	3.23507e-09
1	OAS2	ENSG00000111335.12	112978395	113011723	+	rs7304953	chr12	112985618	7223	1411	T	0.706522	-0.356409	0.196796	0.0701322	-0.385999	0.070202	3.8325e-08	-0.382658	0.0661209	-5.78725	7.15473e-09	meta	1.00953e-05	0.000352859
1	OCA2	ENSG00000104044.16	28099315	27754875	-	rs7162812	chr15	27988588	110727	1457	G	0.394928	-0.0149142	0.248873	0.952214	-0.419646	0.0744076	1.70223e-08	-0.386436	0.0712895	-5.42066	5.93804e-08	meta	8.65172e-05	0.00237164
1	OMA1	ENSG00000162600.12	58546802	58415384	-	rs10458559	chr1	58550578	3776	2401	C	0.246377	0.385159	0.0896939	1.75364e-05	0.6171	0.0620789	2.77218e-23	0.541979	0.0510453	10.6176	2.46802e-26	meta	5.92572e-23	1.95365e-20
1	OMD	ENSG00000127083.7	92424461	92414245	-	rs3858097	chr9	92189537	234924	1509	A	0.804348	0.467272	0.183672	0.0109571	0.477994	0.112671	2.2115e-05	0.475063	0.0960405	4.94648	7.55673e-07	meta	0.00114031	0.0213181
1	OR51Q1	ENSG00000167360.6	5422111	5423206	+	rs76472737	chr11	5401444	20667	4665	A	0.873188	1.17957	0.268298	1.10004e-05	0.902683	0.345932	0.00906948	1.07558	0.212007	5.0733	3.90976e-07	meta	0.0018239	0.0313807
1	OR5K1	ENSG00000232382.2	98463201	98472924	+	rs73144150	chr3	98518097	54896	3017	C	0.836957	2.0463	0.215092	1.84161e-21	1.30177	0.233003	2.311e-08	1.70375	0.158046	10.7801	4.27528e-27	meta	1.28985e-23	4.4955e-21
1	ORC3	ENSG00000135336.14	87590067	87667453	+	rs557735173	chr6	87601861	11794	1948	C	0.923913	-0.283197	0.183925	0.123623	-0.989111	0.157554	3.43131e-10	-0.690346	0.119655	-5.76948	7.95149e-09	meta	1.54895e-05	0.000522679
1	ORMDL1	ENSG00000128699.14	189784364	189770267	-	rs10207346	chr2	189713238	71126	1370	G	0.286232	-0.123613	0.0910875	0.174755	-0.235844	0.0369903	1.81975e-10	-0.219956	0.0342721	-6.41792	1.38151e-10	meta	1.89267e-07	9.36622e-06
1	OTUD6B-AS1	ENSG00000253738.2	91070583	91059318	-	rs10090882	chr8	91050971	19612	1183	G	0.869565	0.255748	0.137047	0.0620223	0.363403	0.0625963	6.41716e-09	0.344821	0.0569382	6.05606	1.395e-09	meta	1.65028e-06	6.87063e-05
1	OTUD7A	ENSG00000169918.9	31870789	31475398	-	rs12904569	chr15	31811143	59646	1740	A	0.630435	0.0112863	0.141064	0.936231	-1.60199	0.139971	2.48595e-30	-0.801626	0.0993583	-8.06803	7.14441e-16	meta	1.24313e-12	1.36615e-10
1	OVCH1-AS1	ENSG00000257599.3	29389289	29487488	+	rs10492383	chr12	29375662	13627	2980	C	0.826087	1.12097	0.364025	0.00207428	0.725711	0.166857	1.36574e-05	0.794337	0.151682	5.23686	1.63331e-07	meta	0.000486725	0.0104072
1	OVGP1	ENSG00000085465.13	111427735	111414319	-	rs1264900	chr1	111448185	20450	2374	T	0.521739	-0.24364	0.106676	0.0223766	-0.392113	0.0853889	4.38833e-06	-0.334133	0.066663	-5.01227	5.37914e-07	meta	0.00127701	0.0234073
1	P2RY12	ENSG00000169313.9	151384812	151337380	-	rs10513398	chr3	151387443	2631	2226	A	0.612319	-0.497497	0.1831	0.00658605	-0.444006	0.077439	9.83077e-09	-0.452122	0.0713224	-6.33913	2.31067e-10	meta	5.14354e-07	2.38116e-05
1	PACRG	ENSG00000112530.11	162727132	163315492	+	rs13192618	chr6	162711790	15342	2877	T	0.90942	1.74305	0.244336	9.76157e-13	0.597507	0.100357	2.61954e-09	0.762866	0.0928315	8.21775	2.0736e-16	meta	5.96576e-13	6.83317e-11
1	PAPPA	ENSG00000182752.10	116153791	116402321	+	rs12683023	chr9	116479383	325592	1724	C	0.811594	0.350648	0.160172	0.0285825	0.275556	0.0631943	1.29795e-05	0.28567	0.0587845	4.85962	1.1761e-06	meta	0.0020276	0.0342519
1	PAPSS2	ENSG00000198682.13	87659613	87747705	+	rs2031332	chr10	87590550	69063	1522	A	0.822464	-0.0730661	0.188391	0.698132	-0.409147	0.0765927	9.19986e-08	-0.361475	0.0709528	-5.09458	3.49507e-07	meta	0.00053195	0.0111783
1	PAX8	ENSG00000125618.17	113278921	113215997	-	rs10206269	chr2	113232816	46105	2441	C	0.699275	-1.12564	0.276832	4.77993e-05	-2.22326	0.225916	7.48974e-23	-1.78448	0.17503	-10.1953	2.08109e-24	meta	5.07994e-21	1.34712e-18
1	PAX8-AS1	ENSG00000189223.15	113211421	113276581	+	rs6707386	chr2	113223445	12024	2357	G	0.702899	-1.73968	0.244751	1.17793e-12	-2.28826	0.422487	6.08931e-08	-1.87752	0.211781	-8.86539	7.62364e-19	meta	1.79689e-15	2.7229e-13
1	PCBD1	ENSG00000166228.9	70888565	70882280	-	rs75121822	chr10	70869926	18639	2865	G	0.923913	1.01223	0.166671	1.25397e-09	1.30729	0.343639	0.000142235	1.06842	0.149963	7.12454	1.04431e-12	meta	2.99194e-09	2.06783e-07
1	PCBP3	ENSG00000183570.16	45643694	45942454	+	rs12329841	chr21	45785190	141496	2827	G	0.818841	0.493009	0.224623	0.028176	0.46891	0.104837	7.72216e-06	0.473221	0.0949996	4.98129	6.31612e-07	meta	0.00178557	0.0308516
1	PCDHA10	ENSG00000250120.8	140855883	141012347	+	rs3806843	chr5	140832953	22930	1377	T	0.449275	-0.425317	0.141638	0.00267478	-0.408837	0.078147	1.68013e-07	-0.412683	0.0684234	-6.03131	1.62637e-09	meta	2.23951e-06	8.98639e-05
1	PCDHA11	ENSG00000249158.6	140868183	141012344	+	rs251352	chr5	140848291	19892	1384	G	0.492754	0.641278	0.145334	1.02212e-05	0.373401	0.085022	1.12411e-05	0.441703	0.0733866	6.01885	1.75663e-09	meta	2.43117e-06	9.67591e-05
1	PCDHA12	ENSG00000251664.5	140875302	141012347	+	rs11167605	chr5	140807352	67950	1384	G	0.597826	-0.423921	0.19104	0.0264856	-0.361394	0.0781722	3.78134e-06	-0.370362	0.0723494	-5.11907	3.07044e-07	meta	0.000424949	0.00927324
1	PCDHA4	ENSG00000204967.12	140806929	141012347	+	rs10037757	chr5	140817637	10708	1384	C	0.481884	-0.615854	0.12866	1.69564e-06	-0.496305	0.0743634	2.48839e-11	-0.526242	0.0643829	-8.17362	2.99273e-16	meta	4.14194e-13	4.92931e-11
1	PCDHA5	ENSG00000204965.9	140821604	141012347	+	rs3806843	chr5	140832953	11349	1390	T	0.449275	-0.497652	0.153395	0.00117763	-0.449945	0.0717578	3.60278e-10	-0.458511	0.0649975	-7.05428	1.735e-12	meta	2.41164e-09	1.70049e-07
1	PCDHA6	ENSG00000081842.18	140827958	141012347	+	rs3806843	chr5	140832953	4995	1393	T	0.449275	-0.0916733	0.154999	0.554223	-0.402853	0.0704249	1.06323e-08	-0.349606	0.064117	-5.45262	4.96342e-08	meta	6.91404e-05	0.00194334
1	PCDHA8	ENSG00000204962.6	140841187	141012347	+	rs3806843	chr5	140832953	8234	1377	T	0.449275	-0.505354	0.151743	0.00086743	-0.450296	0.0778206	7.19383e-09	-0.461761	0.0692454	-6.66847	2.58477e-11	meta	3.55922e-08	2.06257e-06
1	PCDHA9	ENSG00000204961.6	140847463	141012344	+	rs3806843	chr5	140832953	14510	1375	T	0.449275	-0.557543	0.175642	0.00150186	-0.30083	0.0760257	7.59117e-05	-0.341337	0.0697702	-4.89231	9.96599e-07	meta	0.00137032	0.0247918
1	PCDHAC1	ENSG00000248383.4	140926369	141012344	+	rs10069930	chr5	140783743	142626	1400	T	0.492754	-0.645602	0.1633	7.70228e-05	-0.369176	0.0939532	8.51708e-05	-0.437922	0.0814366	-5.37746	7.55428e-08	meta	0.00010576	0.00283853
1	PCDHB10	ENSG00000120324.9	141192353	141195647	+	rs12654953	chr5	141191400	953	1485	C	0.51087	-0.523043	0.100331	1.85641e-07	-0.717718	0.0842998	1.6821e-17	-0.637158	0.0645419	-9.872	5.50553e-23	meta	8.17571e-20	1.95552e-17
1	PCDHB12	ENSG00000120328.6	141208697	141212571	+	rs651056	chr5	141212418	3721	1503	A	0.67029	-0.302931	0.086059	0.000431494	-0.496928	0.110807	7.30442e-06	-0.375921	0.0679678	-5.53087	3.18646e-08	meta	4.78925e-05	0.00140775
1	PCDHB15	ENSG00000113248.6	141245395	141249365	+	rs2907315	chr5	141230095	15300	1500	C	0.394928	-0.0267564	0.0908808	0.768443	-0.779324	0.0875137	5.33073e-19	-0.417239	0.0630383	-6.61882	3.62067e-11	meta	5.43101e-08	2.99775e-06
1	PCDHB16	ENSG00000272674.3	141181399	141186399	+	rs17844512	chr5	141187871	6472	1476	A	0.666667	-0.683864	0.0976355	2.483e-12	-0.571115	0.0860751	3.24321e-11	-0.620423	0.0645666	-9.60904	7.32311e-22	meta	1.08089e-18	2.33367e-16
1	PCDHB9	ENSG00000177839.7	141187127	141191541	+	rs17844512	chr5	141187871	744	1480	A	0.666667	-0.792972	0.108185	2.30521e-13	-0.859079	0.103389	9.63573e-17	-0.827524	0.0747451	-11.0713	1.72913e-28	meta	2.55911e-25	1.09534e-22
1	PCSK2	ENSG00000125851.10	17226107	17484578	+	rs6080604	chr20	17208229	17878	2481	A	0.724638	0.27113	0.446507	0.543703	0.71522	0.117716	1.23371e-09	0.68636	0.113827	6.02985	1.64107e-09	meta	4.0715e-06	0.000152819
1	PDC	ENSG00000116703.14	186461114	186443566	-	rs12749475	chr1	186743572	282458	1714	A	0.304348	0.422918	0.167817	0.0117318	0.703175	0.145084	1.2555e-06	0.583301	0.109754	5.31462	1.06882e-07	meta	0.000183195	0.00448286
1	PDE1C	ENSG00000154678.18	32428131	31751179	-	rs59403907	chr7	32061166	366965	3071	A	0.945652	-0.804141	0.37433	0.0316969	-0.601717	0.107826	2.39933e-08	-0.617226	0.103613	-5.95701	2.569e-09	meta	7.8894e-06	0.00028264
1	PDE8B	ENSG00000113231.13	77210449	77429807	+	rs4273585	chr5	77507698	297249	2140	G	0.525362	-0.28541	0.144812	0.0487343	-0.337698	0.0759635	8.7673e-06	-0.326415	0.0672698	-4.85232	1.22024e-06	meta	0.00261132	0.0419963
1	PDIA4	ENSG00000155660.11	149028662	149003062	-	rs34909003	chr7	149029346	684	2035	A	0.826087	-0.140955	0.134664	0.295229	0.493821	0.0531025	1.41245e-20	0.408397	0.0494004	8.26709	1.37267e-16	meta	2.79339e-13	3.37378e-11
1	PDK2	ENSG00000005882.12	50094737	50112152	+	rs847694	chr17	50106924	12187	1709	G	0.23913	-0.366493	0.140692	0.00918922	-0.280156	0.0607296	3.96581e-06	-0.293716	0.055757	-5.26778	1.38081e-07	meta	0.000235981	0.00557828
1	PEBP4	ENSG00000134020.8	23000000	22713251	-	rs12550367	chr8	22935938	64062	2436	T	0.637681	0.816201	0.228217	0.00034833	0.368957	0.079415	3.38534e-06	0.417264	0.0750036	5.56326	2.64787e-08	meta	6.45021e-05	0.00182771
1	PEX6	ENSG00000124587.14	42979181	42963865	-	rs10948061	chr6	42972497	6684	1490	G	0.59058	0.538603	0.10935	8.41482e-07	0.33179	0.0717459	3.75468e-06	0.394028	0.0599868	6.56857	5.08005e-11	meta	7.56928e-08	3.99713e-06
1	PFKFB2	ENSG00000123836.15	207034366	207081024	+	rs11120137	chr1	207071700	37334	1465	T	0.445652	0.314054	0.120105	0.00892724	0.266096	0.0611602	1.35642e-05	0.275971	0.0545008	5.06361	4.11384e-07	meta	0.000602678	0.0123976
1	PGGHG	ENSG00000142102.16	289126	296107	+	rs1060819	chr11	295527	6401	2029	T	0.34058	0.442253	0.150167	0.00322883	0.512156	0.114343	7.49498e-06	0.486501	0.0909725	5.34779	8.90365e-08	meta	0.000180655	0.00445196
1	PHF1	ENSG00000112511.17	33410399	33416453	+	rs210153	chr6	33548056	137657	3849	T	0.054347	-0.244194	0.251053	0.330713	-2.61166	0.220286	2.00884e-32	-1.58181	0.165581	-9.55307	1.25913e-21	meta	4.84639e-18	9.77169e-16
1	PHRF1	ENSG00000070047.12	576470	612222	+	rs11246190	chr11	569591	6879	2668	A	0.057971	-0.316458	0.355867	0.373864	-3.59374	0.482974	1.00033e-13	-1.46965	0.286495	-5.12975	2.90126e-07	meta	0.000774057	0.0151928
1	PIGBOS1	ENSG00000225973.4	55319161	55317184	-	rs12595377	chr15	55280583	38578	2597	G	0.525362	0.267553	0.0944157	0.00460019	0.276832	0.0631875	1.18071e-05	0.273962	0.0525125	5.21707	1.81776e-07	meta	0.000472072	0.0101473
1	PIGZ	ENSG00000119227.8	196969060	196946356	-	rs6808557	chr3	196954471	14589	2483	C	0.601449	0.598241	0.114553	1.76639e-07	0.298234	0.136002	0.0283175	0.473733	0.0876152	5.40697	6.40985e-08	meta	0.000159157	0.00401131
1	PILRA	ENSG00000085514.16	100367530	100400096	+	rs11765869	chr7	100367166	364	1259	T	0.84058	0.875096	0.217651	5.80411e-05	0.901824	0.185571	1.17543e-06	0.890573	0.141212	6.30665	2.85142e-10	meta	3.58994e-07	1.70729e-05
1	PIWIL2	ENSG00000197181.12	22275316	22357568	+	rs4374997	chr8	22311813	36497	1872	C	0.347826	-0.399235	0.122532	0.00112114	-0.508465	0.0861765	3.62891e-09	-0.472317	0.0704891	-6.70057	2.07614e-11	meta	3.88654e-08	2.22582e-06
1	PKD2L2	ENSG00000078795.16	137887968	137942747	+	rs10515497	chr5	138035769	147801	1256	C	0.518116	0.118202	0.112285	0.292479	0.265494	0.0541073	9.25723e-07	0.237737	0.0487432	4.87734	1.07527e-06	meta	0.00135054	0.0244974
1	PKDCC	ENSG00000162878.13	42048021	42058517	+	rs11897440	chr2	42048679	658	3037	T	0.521739	-0.252637	0.152763	0.0981713	-0.36434	0.0492069	1.31887e-13	-0.35384	0.046837	-7.55471	4.19804e-14	meta	1.27494e-10	1.08758e-08
1	PKDREJ	ENSG00000130943.7	46263343	46255663	-	rs9615345	chr22	46317734	54391	2477	C	0.898551	-0.862022	0.175373	8.86198e-07	-0.919313	0.293003	0.00726921	-0.862022	0.175373	-4.91536	8.86198e-07	trc	0.00219511	0.0365308
1	PLGLB1	ENSG00000183281.14	87021852	87002559	-	rs201135923	chr2	87020804	1048	1272	T	0.728261	1.1331	0.176715	1.43596e-10	0.54205	0.23145	0.0191819	0.915437	0.140456	6.51761	7.14382e-11	meta	9.08694e-08	4.72695e-06
1	PLGLB2	ENSG00000125551.19	87748087	87759476	+	rs3845217	chr2	87301076	447011	1381	G	0.532609	-0.70463	0.149466	2.42532e-06	-0.377902	0.270113	0.161798	-0.62804	0.130779	-4.80228	1.56868e-06	meta	0.00216634	0.0362499
1	PLTP	ENSG00000100979.15	45912155	45898621	-	rs11569624	chr20	45914155	2000	2091	C	0.652174	0.0970305	0.233727	0.678036	0.80868	0.126522	1.64171e-10	0.647402	0.111266	5.8185	5.93766e-09	meta	1.24157e-05	0.000426626
1	PLXNC1	ENSG00000136040.9	94148577	94307675	+	rs577987032	chr12	94265196	116619	2353	T	0.826087	-0.00854952	0.167236	0.959228	-0.686548	0.0880313	6.24453e-15	-0.539445	0.0778982	-6.925	4.35974e-12	meta	1.02585e-08	6.48383e-07
1	PM20D1	ENSG00000162877.13	205850132	205828025	-	rs823080	chr1	205820154	29978	1595	G	0.73913	1.50677	0.224844	2.06429e-11	1.95336	0.151958	8.10414e-38	1.81333	0.125901	14.4028	4.96664e-47	meta	7.92179e-44	9.20323e-41
1	PMP2	ENSG00000147588.7	81447439	81440326	-	rs202298	chr8	81320161	127278	1962	A	0.105072	-2.54315	1.40384	0.0700532	-4.76088	0.521383	6.77175e-20	-4.49205	0.488763	-9.19066	3.90438e-20	meta	7.6604e-17	1.34454e-14
1	PNP	ENSG00000198805.11	20468954	20477094	+	rs1760940	chr14	20470092	1138	3224	A	0.822464	-0.483445	0.204892	0.0182992	-0.897941	0.158046	1.33514e-08	-0.743317	0.125142	-5.93978	2.8541e-09	meta	9.20161e-06	0.000323942
1	PNRC2	ENSG00000189266.13	23956839	23963462	+	rs11249095	chr1	24374152	417313	1775	A	0.942029	0.970246	0.150392	1.10774e-10	0.636171	0.529237	0.229343	0.945285	0.144664	6.53434	6.38893e-11	meta	1.13403e-07	5.80022e-06
1	POC1B-AS1	ENSG00000270344.3	89524594	89548005	+	rs1492912	chr12	89539596	15002	1363	A	0.525362	-0.186401	0.112616	0.0978871	-0.271409	0.0457398	2.96092e-09	-0.259371	0.0423778	-6.12045	9.33109e-10	meta	1.27183e-06	5.40571e-05
1	POGLUT1	ENSG00000163389.12	119468963	119494708	+	rs6770936	chr3	119386134	82829	2189	A	0.949275	0.906973	0.168838	7.79361e-08	0.479754	0.125562	0.000132992	0.631892	0.100754	6.2716	3.57349e-10	meta	7.82237e-07	3.50169e-05
1	POGLUT3	ENSG00000178202.13	108498384	108472112	-	rs201942465	chr11	108474788	23596	1489	G	0.615942	-0.181267	0.10924	0.0970459	-0.856771	0.0582507	5.69914e-49	-0.707221	0.0513998	-13.7592	4.48304e-43	meta	6.67524e-40	6.26369e-37
1	POLI	ENSG00000101751.10	54269404	54321266	+	rs62096973	chr18	54236058	33346	2428	A	0.811594	0.212845	0.108884	0.0506078	0.433444	0.0847619	3.15963e-07	0.350204	0.0668849	5.23593	1.64155e-07	meta	0.000398569	0.00876027
1	POLR2J2	ENSG00000228049.7	102671629	102665368	-	rs10253734	chr7	102744147	72518	1237	T	0.184783	-1.14616	0.196187	5.15253e-09	-2.02798	0.727661	0.0154087	-1.14616	0.196187	-5.84217	5.15253e-09	trc	6.37368e-06	0.000231742
1	POMZP3	ENSG00000146707.14	76627261	76609986	-	rs199824942	chr7	76541590	85671	2196	C	0.771739	-0.970673	0.220464	1.06831e-05	-1.08876	0.18404	3.30055e-09	-1.04027	0.141283	-7.36302	1.79795e-13	meta	3.9483e-10	3.22163e-08
1	POP4	ENSG00000105171.10	29606283	29617237	+	rs530370053	chr19	29615487	9204	2322	A	0.887681	0.0296287	0.165539	0.857951	-2.13971	0.238457	2.88196e-19	-0.675844	0.135984	-4.97003	6.69413e-07	meta	0.00155438	0.0275197
1	POT1-AS1	ENSG00000224897.8	124929873	125482966	+	rs10226659	chr7	124969814	39941	2318	A	0.474638	1.37891	0.157522	2.06331e-18	NA	NA	NA	1.37891	0.157522	8.75378	2.06331e-18	trc	4.78275e-15	7.11492e-13
1	PPFIA4	ENSG00000143847.15	203026498	203078740	+	rs7549874	chr1	203040506	14008	1786	T	0.365942	0.128794	0.182044	0.479263	0.561253	0.0907569	6.24421e-10	0.475164	0.0812227	5.85014	4.91148e-09	meta	8.77191e-06	0.000309708
1	PPIE	ENSG00000084072.16	39692182	39763914	+	rs11809515	chr1	39739654	47472	1684	C	0.655797	0.658228	0.0840233	4.73059e-15	0.450467	0.0854915	1.37061e-07	0.556147	0.0599258	9.28059	1.68537e-20	meta	2.83816e-17	5.20622e-15
1	PPIL3	ENSG00000240344.9	200889303	200870907	-	rs6754769	chr2	200885129	4174	1425	G	0.862319	-0.577446	0.142977	5.37392e-05	-0.463214	0.128803	0.000322776	-0.514389	0.0956973	-5.37517	7.65117e-08	meta	0.000109029	0.00289759
1	PPP1R16B	ENSG00000101445.10	38805697	38923024	+	rs208807	chr20	38870496	64799	1515	T	0.373188	-0.109453	0.209205	0.600846	-0.897197	0.159208	1.74667e-08	-0.608296	0.126693	-4.80133	1.57617e-06	meta	0.0023879	0.0391516
1	PPP1R3C	ENSG00000119938.9	91633071	91628442	-	rs10881929	chr10	91611398	21673	1452	A	0.307971	-0.275426	0.1133	0.015059	-0.390418	0.0725069	7.26222e-08	-0.357007	0.0610717	-5.8457	5.04433e-09	meta	7.32436e-06	0.000264338
1	PRH1	ENSG00000231887.7	11171608	10824960	-	rs2597947	chr12	11110719	60889	2514	T	0.543478	-1.16605	0.263454	9.59866e-06	-3.63584	0.121301	2.16653e-197	-3.20384	0.110183	-29.0774	6.93101e-186	meta	1.74246e-182	2.12553e-178
1	PRICKLE4	ENSG00000278224.6	41780762	41787372	+	rs12523672	chr6	41781954	1192	2176	T	0.398551	-0.453973	0.120894	0.000173237	-0.809179	0.186113	1.37521e-05	-0.559376	0.101382	-5.51749	3.43876e-08	meta	7.48274e-05	0.00208636
1	PRR13	ENSG00000205352.11	53441678	53446645	+	rs57912164	chr12	53042317	399361	1651	A	0.92029	0.838726	0.180048	3.18749e-06	0.789352	0.459018	0.0854953	0.832143	0.167615	4.96462	6.88362e-07	meta	0.00113649	0.0212792
1	PRRC2A	ENSG00000204469.13	31620715	31637771	+	rs1046080	chr6	31628105	7390	7092	C	0.213768	-0.0418188	0.149755	0.780055	-0.884993	0.125294	1.62562e-12	-0.537804	0.0960962	-5.59652	2.18699e-08	meta	0.000155101	0.00392125
1	PRSS37	ENSG00000165076.13	141841487	141836286	-	rs10952507	chr7	141789185	52302	1602	G	0.463768	-0.425998	0.175671	0.0153097	-0.661152	0.116687	1.4615e-08	-0.589163	0.0971985	-6.06144	1.34912e-09	meta	2.16129e-06	8.70117e-05
1	PRSS51	ENSG00000253649.5	10547585	10482878	-	rs3750314	chr8	10428300	119285	3214	T	0.793478	-0.44416	0.352259	0.207348	-0.731476	0.12765	1.00236e-08	-0.698126	0.120013	-5.81708	5.98829e-09	meta	1.92464e-05	0.00063539
1	PSMB8	ENSG00000204264.11	32844679	32840717	-	rs574645749	chr6	32875839	31160	10186	T	0.847826	-0.336079	0.187722	0.0734057	-3.26254	0.242684	3.35735e-41	-1.43161	0.148484	-9.64146	5.34214e-22	meta	5.4415e-18	1.08817e-15
1	PSMG1	ENSG00000183527.12	39183488	39174769	-	rs2142111	chr21	39177363	6125	2848	G	0.612319	-0.281248	0.103822	0.00674952	-0.305155	0.0700147	1.30994e-05	-0.297681	0.0580484	-5.12816	2.92595e-07	meta	0.00083331	0.0161479
1	PSPN	ENSG00000125650.4	6379058	6375148	-	rs143858135	chr19	6486422	107364	2124	C	0.938406	1.57287	0.254434	6.3367e-10	-0.0617369	0.343308	0.857286	0.993344	0.204415	4.85946	1.17709e-06	meta	0.00250014	0.0405289
1	PUS3	ENSG00000110060.9	125903221	125893485	-	rs1124708	chr11	125904156	935	2572	C	0.387681	-0.196133	0.0818071	0.0165073	-0.362423	0.0775549	2.96669e-06	-0.283712	0.0562828	-5.04082	4.63539e-07	meta	0.00119222	0.0221191
1	PWP2	ENSG00000241945.8	44107373	44131181	+	rs4819362	chr21	44001056	106317	2113	A	0.815217	3.39034	0.443783	2.17825e-14	NA	NA	NA	3.39034	0.443783	7.63964	2.17825e-14	trc	4.60264e-11	4.11321e-09
1	PYROXD2	ENSG00000119943.13	98415182	98383565	-	rs11189581	chr10	98377943	37239	1931	T	0.496377	-0.425957	0.109925	0.000106635	-0.223225	0.0483893	3.96682e-06	-0.256134	0.0442882	-5.78334	7.32312e-09	meta	1.41409e-05	0.000479162
1	QPRT	ENSG00000103485.19	29663279	29698699	+	rs8058049	chr16	29673251	9972	1239	G	0.630435	-0.282279	0.14839	0.057135	-0.79569	0.14308	2.67975e-08	-0.548335	0.102999	-5.32371	1.01675e-07	meta	0.000125975	0.00325093
1	QRICH2	ENSG00000129646.14	76307998	76274049	-	rs3826286	chr17	76292181	15817	1926	T	0.663043	-0.44522	0.144618	0.00207978	-0.486112	0.129219	0.000168612	-0.467958	0.0963576	-4.85648	1.19493e-06	meta	0.00230144	0.0380151
1	QSOX1	ENSG00000116260.17	180154869	180204030	+	rs34430949	chr1	180155499	630	2035	C	0.82971	0.732425	0.162763	6.79735e-06	0.336132	0.11127	0.00252048	0.462351	0.0918566	5.03339	4.8187e-07	meta	0.000980606	0.0187198
1	RAB29	ENSG00000117280.13	205775482	205767986	-	rs1775145	chr1	205787015	11533	1784	C	0.384058	0.280339	0.103158	0.00657639	0.523887	0.10025	1.73403e-07	0.405595	0.0718937	5.64159	1.68487e-08	meta	3.0058e-05	0.000937757
1	RAB38	ENSG00000123892.12	88175443	88113251	-	rs12274407	chr11	88140365	35078	2570	C	0.543478	-0.716966	0.144907	7.50672e-07	-0.309998	0.0649504	1.8164e-06	-0.378081	0.0592691	-6.37907	1.78169e-10	meta	4.57894e-07	2.13599e-05
1	RAET1E	ENSG00000164520.11	149898102	149883375	-	rs113026383	chr6	149892962	5140	2411	G	0.721014	0.487201	0.182398	0.00756049	0.565661	0.102967	3.93761e-08	0.5467	0.0896658	6.09708	1.08025e-09	meta	2.60449e-06	0.000102818
1	RAET1E-AS1	ENSG00000223701.3	149884431	149919508	+	rs9371533	chr6	149889545	5114	2375	G	0.445652	NA	NA	NA	0.640556	0.0668589	9.63709e-22	0.640556	0.0668589	9.58072	9.63709e-22	asc	2.28881e-18	4.85566e-16
1	RAMP2-AS1	ENSG00000197291.9	42761257	42753914	-	rs12452287	chr17	42736765	24492	1135	C	0.644928	0.589515	0.302816	0.0515615	0.880796	0.151819	6.56811e-09	0.822287	0.135718	6.05881	1.3713e-09	meta	1.55642e-06	6.51322e-05
1	RASA4	ENSG00000105808.17	102616757	102573807	-	rs142342278	chr7	102605947	10810	1269	A	0.586957	0.0969795	0.204939	0.636062	-2.48789	0.239658	3.02536e-25	-0.994825	0.155756	-6.38707	1.6909e-10	meta	2.14575e-07	1.05544e-05
1	RASD2	ENSG00000100302.7	35540831	35553999	+	rs57025623	chr22	35540138	693	2125	G	0.688406	-1.37065	0.280262	1.00523e-06	-0.815089	0.168159	1.25263e-06	-0.962152	0.144195	-6.67258	2.51337e-11	meta	5.34092e-08	2.9547e-06
1	RBFADN	ENSG00000261126.7	80046900	80095482	+	rs11661339	chr18	80019532	27368	2020	T	0.742754	-0.624698	0.115472	6.30396e-08	-0.545651	0.0615084	7.23886e-19	-0.563122	0.0542871	-10.373	3.28875e-25	meta	6.64327e-22	1.8846e-19
1	RBFOX2	ENSG00000100320.23	36028824	35738736	-	rs5750173	chr22	35740898	287926	2112	T	0.851449	-0.180054	0.148206	0.224408	-1.52821	0.146238	1.46272e-25	-0.863141	0.104095	-8.29189	1.11465e-16	meta	2.35414e-13	2.87169e-11
1	RBM19	ENSG00000122965.11	113966325	113816738	-	rs201853997	chr12	113915065	51260	2974	C	0.876812	-0.0856677	0.184398	0.642232	-0.497534	0.052616	3.20089e-21	-0.466526	0.0505965	-9.2205	2.95712e-20	meta	8.79447e-17	1.51444e-14
1	RBM26-AS1	ENSG00000227354.7	79406293	79427317	+	rs1023293	chr13	79480285	73992	1761	G	0.92029	0.992696	0.254517	9.60681e-05	1.0015	0.135426	1.41222e-13	0.999558	0.119555	8.36063	6.23843e-17	meta	1.09859e-13	1.41064e-11
1	RCN1	ENSG00000049449.9	32090904	32105755	+	rs110688	chr11	32123135	32231	1966	A	0.300725	-0.473464	0.137937	0.000598136	-0.412693	0.105994	9.87853e-05	-0.435254	0.0840461	-5.17876	2.23371e-07	meta	0.000439147	0.00954891
1	REELD1	ENSG00000250673.2	146214515	146230878	+	rs1865531	chr4	146174941	39574	1661	C	0.692029	0.878476	0.171757	3.14355e-07	0.789131	0.144858	5.10521e-08	0.826267	0.110734	7.46175	8.53791e-14	meta	1.41815e-10	1.20134e-08
1	REV3L-IT1	ENSG00000229276.1	111361607	111360641	-	rs1002475	chr6	111388386	26779	1772	T	0.485507	-0.0814502	0.163725	0.618848	-0.731722	0.0914482	1.22926e-15	-0.577093	0.0798385	-7.22825	4.89246e-13	meta	8.66943e-10	6.60963e-08
1	RFX3-AS1	ENSG00000232104.3	3526723	3691814	+	rs10972359	chr9	3524877	1846	2145	A	0.800725	0.399748	0.179839	0.0262287	0.482665	0.0831931	6.56276e-09	0.468049	0.0755055	6.19887	5.68686e-10	meta	1.21983e-06	5.20283e-05
1	RGPD8	ENSG00000169629.12	112434488	112368369	-	rs13386802	chr2	112425888	8600	1652	C	0.894928	-1.45599	0.140259	3.03372e-25	-0.872512	0.192956	6.13132e-06	-1.25428	0.113453	-11.0555	2.06195e-28	meta	3.40634e-25	1.38507e-22
1	RGS11	ENSG00000076344.16	275980	268301	-	rs3743880	chr16	276027	47	1706	C	0.576087	-0.638627	0.154591	3.61077e-05	-0.714273	0.130321	4.23271e-08	-0.682847	0.09964	-6.85314	7.22449e-12	meta	1.2325e-08	7.71006e-07
1	RGS17	ENSG00000091844.8	153131282	153004459	-	rs503366	chr6	153012415	118867	2644	T	0.543478	-0.0512132	0.120168	0.669976	0.249346	0.0387355	1.21741e-10	0.221055	0.0368674	5.99596	2.02291e-09	meta	5.34858e-06	0.000195636
1	RHD	ENSG00000187010.21	25272393	25330445	+	rs113026442	chr1	25362915	90522	1408	A	0.746377	-1.63234	0.214273	2.57551e-14	-1.65172	0.520357	0.00150252	-1.63515	0.198132	-8.25281	1.5471e-16	meta	2.17831e-13	2.69768e-11
1	RMI2	ENSG00000175643.10	11249619	11381662	+	rs12597893	chr16	11332474	82855	3093	A	0.427536	0.511866	0.221881	0.0210582	0.42858	0.0752621	1.23735e-08	0.437174	0.0712735	6.13375	8.58296e-10	meta	2.65471e-06	0.000104295
1	RNASEH1-AS1	ENSG00000234171.3	3558474	3564842	+	rs4595985	chr2	3533924	24550	3028	T	0.40942	0.442313	0.133174	0.000895904	0.577524	0.109781	1.43529e-07	0.522817	0.0847095	6.17188	6.74812e-10	meta	2.04333e-06	8.26719e-05
1	RNF122	ENSG00000133874.2	33567128	33547754	-	rs10095990	chr8	33562784	4344	1539	T	0.503623	0.413478	0.147404	0.00503067	0.298185	0.073783	5.31379e-05	0.321284	0.065979	4.86949	1.11887e-06	meta	0.00172194	0.0300073
1	RNF169	ENSG00000166439.6	74748849	74842413	+	rs10751241	chr11	74848863	100014	1716	G	0.608696	0.313581	0.0865286	0.000290068	0.310994	0.0730717	2.08113e-05	0.312071	0.055828	5.58986	2.27255e-08	meta	3.8997e-05	0.00117749
1	RNF5	ENSG00000204308.8	32178405	32180793	+	rs1062070	chr6	32180254	1849	7160	A	0.855072	-0.546779	0.123242	9.13716e-06	-1.86262	0.0921478	7.46891e-91	-1.39078	0.0737996	-18.8453	3.21175e-79	meta	2.29961e-75	8.01481e-72
1	RPF2	ENSG00000197498.13	110982015	111028263	+	rs62421864	chr6	111020895	38880	1653	G	0.800725	0.240194	0.103942	0.020841	0.425451	0.0664618	1.53926e-10	0.371689	0.0559938	6.63804	3.1788e-11	meta	5.25456e-08	2.91354e-06
1	RPS2	ENSG00000140988.16	1964841	1962058	-	rs338788	chr16	1959851	4990	2552	G	0.884058	0.426678	0.195292	0.028902	0.652851	0.125647	2.03695e-07	0.586638	0.105666	5.55181	2.82731e-08	meta	7.2153e-05	0.00202103
1	RPS26	ENSG00000197728.11	56041351	56044697	+	rs11171739	chr12	56076841	35490	1044	C	0.387681	-1.33036	0.128913	5.73415e-25	-0.313768	0.137361	0.0223561	-0.854282	0.094	-9.0881	1.00784e-19	meta	1.05218e-16	1.79511e-14
1	RRH	ENSG00000180245.6	109827972	109849123	+	rs12644142	chr4	109819709	8263	1980	T	0.807971	-0.36726	0.130218	0.00479705	-0.599414	0.13321	6.80263e-06	-0.480701	0.0931177	-5.16229	2.43946e-07	meta	0.000483013	0.0103369
1	RRP7A	ENSG00000189306.11	42519796	42508344	-	rs5758780	chr22	42516898	2898	2340	A	0.518116	-0.0766181	0.133586	0.566272	-0.506475	0.0805377	3.20196e-10	-0.391883	0.0689724	-5.68174	1.33331e-08	meta	3.11995e-05	0.000967934
1	RTN1	ENSG00000139970.17	59870776	59595976	-	rs1952044	chr14	59680174	190602	1895	A	0.568841	1.18572	0.193566	9.02955e-10	0.757605	0.0735886	7.41116e-25	0.811667	0.0687854	11.8	3.90349e-32	meta	7.39711e-29	3.60934e-26
1	RXRB	ENSG00000204231.10	33200688	33193588	-	rs3130158	chr6	33151863	48825	5146	T	0.221014	-0.28042	0.133149	0.0351982	-0.904521	0.116687	9.06617e-15	-0.633416	0.0877563	-7.2179	5.27983e-13	meta	2.717e-09	1.8939e-07
1	RXYLT1-AS1	ENSG00000255850.2	63822156	63804739	-	rs139221678	chr12	63748780	73376	1845	C	0.858696	5.76342	0.405916	1.05005e-09	NA	NA	NA	5.76342	0.405916	14.1985	1.05005e-09	trc	1.93735e-06	7.87759e-05
1	SAMD9L	ENSG00000177409.12	93148385	93130056	-	rs12666302	chr7	93146428	1957	1343	A	0.931159	-0.812948	0.243655	0.000848507	-0.778994	0.134095	6.27527e-09	-0.786887	0.117479	-6.6981	2.1115e-11	meta	2.83575e-08	1.69741e-06
1	SAMMSON	ENSG00000240405.7	69999550	70518064	+	rs7634340	chr3	70072301	72751	2212	G	0.456522	0.548168	0.260861	0.0356077	0.998804	0.120162	9.39831e-17	0.919923	0.10914	8.42887	3.4903e-17	meta	7.72055e-14	1.00726e-11
1	SAPCD1	ENSG00000228727.9	31762996	31764851	+	rs2516426	chr6	31504531	258465	5922	C	0.373188	0.89671	0.175252	3.10948e-07	0.313191	0.405775	0.456475	0.89671	0.175252	5.11669	3.10948e-07	trc	0.00184143	0.0316301
1	SAR1A	ENSG00000079332.15	70170523	70147289	-	rs1046747	chr10	70150874	19649	2667	G	0.721014	0.111497	0.087598	0.203082	0.350808	0.0631029	2.70857e-08	0.269049	0.0512012	5.25474	1.48234e-07	meta	0.00039534	0.00871283
1	SAXO2	ENSG00000188659.9	82262810	82284930	+	rs58227679	chr15	82207876	54934	1360	C	0.945652	2.65046	0.342216	9.55869e-15	1.27939	0.371667	0.000576819	2.02139	0.251752	8.02929	9.80401e-16	meta	1.33334e-12	1.43936e-10
1	SCARA3	ENSG00000168077.14	27633868	27676776	+	rs17477830	chr8	27757078	123210	2456	A	0.666667	0.65077	0.126028	2.42127e-07	0.306649	0.1321	0.0202687	0.486801	0.0911865	5.33852	9.37097e-08	meta	0.000230151	0.0054727
1	SCART1	ENSG00000214279.13	133453928	133523558	+	rs2013643	chr10	133455041	1113	1851	C	0.344203	0.329801	0.14004	0.0185205	0.600181	0.125271	1.6589e-06	0.479997	0.0933663	5.141	2.73276e-07	meta	0.000505834	0.0107498
1	SCGB2B2	ENSG00000205209.7	34675699	34593329	-	rs10421533	chr19	34678563	2864	2029	C	0.891304	-0.406248	0.231814	0.0796925	-0.286616	0.0625908	4.66764e-06	-0.294745	0.0604269	-4.8777	1.07329e-06	meta	0.0021777	0.0363651
1	SCN2A	ENSG00000136531.16	165194993	165392310	+	rs1947114	chr2	165324262	129269	1959	A	0.692029	-0.865415	0.19744	1.16961e-05	-0.67869	0.119743	1.44568e-08	-0.728902	0.102385	-7.11922	1.08539e-12	meta	2.12627e-09	1.51238e-07
1	SCTR	ENSG00000080293.9	119525301	119439843	-	rs10166664	chr2	119451017	74284	1556	G	0.155797	-0.0596083	0.591686	0.919754	1.18204	0.205339	8.58605e-09	1.04857	0.193989	5.40532	6.46931e-08	meta	0.000100662	0.00271967
1	SDF4	ENSG00000078808.17	1232067	1216908	-	rs9777717	chr1	1057464	174603	1807	T	0.923913	1.31368	0.236685	2.85156e-08	0.154437	0.745934	0.83598	1.20764	0.225601	5.353	8.65075e-08	meta	0.000156319	0.00394795
1	SEC31B	ENSG00000075826.17	100519864	100486646	-	rs151131396	chr10	100549065	29201	1569	C	0.76087	-0.297067	0.100066	0.0029906	-0.366801	0.0932231	8.33144e-05	-0.3344	0.0682097	-4.90253	9.46125e-07	meta	0.00148447	0.0265377
1	SELPLG	ENSG00000110876.9	108633959	108622277	-	rs8179141	chr12	108624619	9340	1884	C	0.84058	-0.248364	0.24155	0.303851	-2.2718	0.222577	1.84841e-24	-1.34266	0.163683	-8.20282	2.34814e-16	meta	4.4239e-13	5.23932e-11
1	SEMA5B	ENSG00000082684.16	123028605	122909082	-	rs11915280	chr3	122956359	72246	2002	C	0.724638	-0.167368	0.23699	0.480051	-0.577787	0.109145	1.1983e-07	-0.505969	0.0991366	-5.10375	3.32986e-07	meta	0.000666638	0.0135195
1	SEPSECS-AS1	ENSG00000281501.1	25160641	25201440	+	rs60527077	chr4	25159917	724	2312	G	0.931159	-1.14125	0.192922	3.30684e-09	-2.76232	0.384579	6.83495e-13	-1.46717	0.172441	-8.50823	1.76608e-17	meta	4.08317e-14	5.47346e-12
1	SERPINA1	ENSG00000197249.13	94390693	94376747	-	rs11160173	chr14	94367352	23341	3100	T	0.264493	0.754668	0.26209	0.003984	1.14946	0.255503	6.83342e-06	0.957088	0.182952	5.23135	1.68276e-07	meta	0.000521657	0.0110104
1	SERPINB9P1	ENSG00000230438.7	2881407	2851230	-	rs318429	chr6	2876301	5106	2877	G	0.42029	-1.24948	0.178125	2.3053e-12	-0.612143	0.125371	1.04659e-06	-0.823278	0.102523	-8.03022	9.72995e-16	meta	2.79931e-12	2.85752e-10
1	SERPINI2	ENSG00000114204.14	167479004	167441789	-	rs1949734	chr3	167522794	43790	1693	C	0.547101	-0.263842	0.162555	0.104569	-0.529349	0.0956813	3.15835e-08	-0.461031	0.0824575	-5.59114	2.25586e-08	meta	3.81917e-05	0.00115747
1	SETD9	ENSG00000155542.12	56909260	56925532	+	rs166169	chr5	56898941	10319	2005	T	0.188406	1.08576	0.165376	5.18912e-11	0.704746	0.158513	8.74902e-06	0.887183	0.114435	7.75273	8.99343e-15	meta	1.80318e-11	1.70513e-09
1	SF3B2	ENSG00000087365.16	66050729	66069308	+	rs10896119	chr11	66403969	353240	1409	C	0.942029	0.979395	0.199247	8.85641e-07	0.453631	0.136031	0.000853703	0.620784	0.112345	5.5257	3.28178e-08	meta	4.62403e-05	0.00136247
1	SFRP2	ENSG00000145423.5	153789083	153780591	-	rs112039207	chr4	153442514	346569	2037	A	0.797101	-0.337013	0.595007	0.57112	-1.05933	0.206005	2.7148e-07	-0.982013	0.194668	-5.04455	4.54587e-07	meta	0.000925993	0.0177886
1	SFRP4	ENSG00000106483.12	38025695	37905932	-	rs2598114	chr7	37910127	115568	2779	A	0.597826	-0.23815	0.238285	0.317586	-0.503061	0.0875401	9.10364e-09	-0.471559	0.0821705	-5.73879	9.53563e-09	meta	2.64995e-05	0.000848437
1	SFTA1P	ENSG00000225383.8	10795047	10784437	-	rs9423833	chr10	10775446	19601	2200	A	0.76087	1.38371	0.350645	7.94099e-05	0.571082	0.147427	0.000107213	0.693154	0.135903	5.10034	3.39042e-07	meta	0.000745892	0.0147707
1	SFTPD	ENSG00000133661.16	79982614	79937740	-	rs2265960	chr10	79969830	12784	3322	T	0.73913	0.94532	0.190001	6.51324e-07	0.652589	0.0890705	2.35968e-13	0.70533	0.0806485	8.74573	2.2157e-18	meta	7.36055e-15	1.08178e-12
1	SFTPD-AS1	ENSG00000273372.1	79968213	79973213	+	rs2255326	chr10	79947418	20795	3345	G	0.757246	0.87678	0.163869	8.77169e-08	0.656011	0.128883	3.58123e-07	0.740384	0.101305	7.3085	2.70144e-13	meta	9.03632e-10	6.84655e-08
1	SFXN4	ENSG00000183605.17	119165714	119140767	-	rs10749291	chr10	119161076	4638	2217	T	0.48913	0.429572	0.0875916	9.37802e-07	0.254012	0.0974837	0.00916918	0.351149	0.0651541	5.38951	7.06499e-08	meta	0.000156631	0.00395173
1	SGO1-AS1	ENSG00000231304.2	20174244	21145967	+	rs4858173	chr3	20277583	103339	2840	T	0.786232	0.695334	0.231039	0.00261592	0.462659	0.0598261	1.04713e-14	0.47728	0.0579159	8.24091	1.70901e-16	meta	4.85358e-13	5.69293e-11
1	SH3BGR	ENSG00000185437.13	39445855	39515506	+	rs77389080	chr21	39511744	65889	3134	G	0.536232	-0.351005	0.110804	0.00153595	-1.16335	0.209441	2.78313e-08	-0.528652	0.0979421	-5.3976	6.75401e-08	meta	0.000211671	0.00507282
1	SHMT1	ENSG00000176974.20	18363563	18327860	-	rs669340	chr17	18360643	2920	1601	G	0.376812	0.614155	0.159072	0.000112992	0.318815	0.077912	4.27694e-05	0.375957	0.06997	5.37311	7.73881e-08	meta	0.000123898	0.00321227
1	SIK1	ENSG00000142178.9	43427131	43414483	-	rs430552	chr21	43417671	9460	2357	G	0.213768	-2.3416	0.317654	1.68694e-13	NA	NA	NA	-2.3416	0.317654	-7.37152	1.68694e-13	trc	3.97613e-10	3.23352e-08
1	SIRPB1	ENSG00000101307.15	1620061	1563521	-	rs2254194	chr20	1568756	51305	2423	A	0.23913	-1.06013	0.251484	2.49213e-05	-0.792751	0.283339	0.00514385	-0.942312	0.188084	-5.01005	5.44169e-07	meta	0.00131852	0.0240418
1	SIRPB2	ENSG00000196209.13	1491587	1470741	-	rs6074709	chr20	1494989	3402	2456	G	0.757246	-0.460072	0.399675	0.249685	-0.879669	0.171764	3.03284e-07	-0.814254	0.157808	-5.15979	2.47232e-07	meta	0.000607202	0.0124801
1	SKIV2L	ENSG00000204351.12	31959117	31969751	+	rs1738434	chr6	31976259	17142	3710	G	0.528986	-0.186334	0.12935	0.149713	-0.442402	0.0765874	7.63032e-09	-0.375933	0.0659019	-5.70443	1.16731e-08	meta	4.33072e-05	0.00128224
1	SLC13A4	ENSG00000164707.15	135729258	135681237	-	rs10954500	chr7	135639910	89348	2218	G	0.757246	0.450488	0.142267	0.00154285	0.371541	0.0715496	2.07183e-07	0.387478	0.063921	6.06184	1.34577e-09	meta	2.98491e-06	0.000116145
1	SLC15A2	ENSG00000163406.11	121894401	121944188	+	rs11717089	chr3	121844424	49977	2140	C	0.681159	0.493487	0.127806	0.000112822	0.309377	0.0914596	0.000717864	0.371729	0.074377	4.99791	5.79561e-07	meta	0.00124026	0.0228572
1	SLC16A12	ENSG00000152779.14	89556641	89430299	-	rs303203	chr10	89473171	83470	2355	C	0.543478	0.848117	0.248791	0.00065213	0.494802	0.119533	3.48113e-05	0.561064	0.107742	5.20746	1.91445e-07	meta	0.000450854	0.00979474
1	SLC22A15	ENSG00000163393.13	115976513	116070054	+	rs1281689	chr1	115981209	4696	1813	C	0.601449	0.354686	0.134057	0.00814989	0.446105	0.0921143	1.27922e-06	0.416785	0.0759191	5.48986	4.02254e-08	meta	7.29287e-05	0.00203575
1	SLC22A16	ENSG00000004809.14	110476641	110424687	-	rs17071713	chr6	110471889	4752	1613	C	0.282609	-1.06754	0.440871	0.0154596	-1.11814	0.226171	7.6612e-07	-1.1076	0.201235	-5.50401	3.71252e-08	meta	5.98829e-05	0.00170873
1	SLC22A18	ENSG00000110628.15	2899721	2925246	+	rs450208	chr11	2910751	11030	2457	G	0.206522	-0.739188	0.220663	0.000808555	-1.7374	0.23122	5.73207e-14	-1.21499	0.159634	-7.61108	2.71823e-14	meta	6.67869e-11	5.90362e-09
1	SLC22A4	ENSG00000197208.6	132294394	132344190	+	rs272863	chr5	132347959	53565	1517	G	0.467391	0.322019	0.122276	0.00845012	0.289072	0.0706199	4.25176e-05	0.297313	0.0611535	4.86175	1.16352e-06	meta	0.00176506	0.030584
1	SLC28A2	ENSG00000137860.12	45252234	45277846	+	rs11639349	chr15	45276062	23828	1788	C	0.449275	1.11409	0.243149	4.60747e-06	2.00139	0.135152	1.29092e-49	1.79196	0.11813	15.1694	5.63575e-52	meta	1.00767e-48	1.36579e-45
1	SLC2A1-AS1	ENSG00000227533.6	42959049	42996814	+	rs58062906	chr1	42972728	13679	1746	C	0.82971	0.86574	0.214335	5.36351e-05	0.627267	0.114476	4.26621e-08	0.680195	0.100976	6.7362	1.6258e-11	meta	2.83864e-08	1.69741e-06
1	SLC2A9	ENSG00000109667.12	10054936	9771153	-	rs6449265	chr4	10064510	9574	3219	C	0.492754	-0.425461	0.141098	0.00256682	-0.262815	0.0440869	2.50242e-09	-0.277282	0.0420806	-6.5893	4.41909e-11	meta	1.4225e-07	7.20018e-06
1	SLC35E2B	ENSG00000189339.12	1692795	1659529	-	rs72634819	chr1	1665061	27734	1935	C	0.782609	-0.568569	0.11692	1.15676e-06	-0.373358	0.19931	0.0610339	-0.518591	0.100848	-5.1423	2.714e-07	meta	0.000525159	0.0110737
1	SLC35F2	ENSG00000110660.15	107928293	107790991	-	rs498851	chr11	107840250	88043	1829	G	0.188406	0.635551	0.191676	0.000913971	0.532592	0.113724	2.82434e-06	0.559399	0.0978049	5.71954	1.06813e-08	meta	1.95361e-05	0.000641483
1	SLC38A4	ENSG00000139209.16	46832408	46764761	-	rs4073925	chr12	46526380	306028	1845	C	0.706522	0.489065	0.143072	0.000630079	0.617359	0.0998639	6.32921e-10	0.575331	0.0818886	7.02577	2.12886e-12	meta	3.92776e-09	2.68419e-07
1	SLC39A11	ENSG00000133195.11	73092712	72645949	-	rs12947147	chr17	72838573	254139	2397	T	0.561594	0.128896	0.112795	0.253144	-0.241359	0.0408351	3.40905e-09	-0.198455	0.0383963	-5.16859	2.35869e-07	meta	0.000565378	0.0117492
1	SLC47A2	ENSG00000180638.17	19718979	19678288	-	rs11656085	chr17	19505294	213685	1123	C	0.905797	-0.513819	0.248252	0.0384758	-0.780628	0.153231	3.49743e-07	-0.707021	0.130392	-5.42226	5.88495e-08	meta	6.6088e-05	0.00186614
1	SLC5A9	ENSG00000117834.12	48222685	48248644	+	rs11587270	chr1	48270601	47916	1597	T	0.655797	0.549437	0.148885	0.00022394	0.664302	0.089688	1.29372e-13	0.633718	0.0768254	8.24881	1.59981e-16	meta	2.55489e-13	3.10108e-11
1	SLC6A7	ENSG00000011083.9	150190062	150222788	+	rs10076748	chr5	150209303	19241	1789	C	0.913043	1.7793	0.271488	5.60684e-11	1.5057	0.236071	1.79238e-10	1.6235	0.178142	9.11348	7.97785e-20	meta	1.42724e-16	2.4014e-14
1	SLC7A9	ENSG00000021488.13	32869767	32830509	-	rs56734203	chr19	32826515	43252	2681	C	0.942029	0.499317	0.321451	0.120347	1.17104	0.236203	7.13043e-07	0.93552	0.190342	4.91495	8.88057e-07	meta	0.00238088	0.0390628
1	SLC9A3	ENSG00000066230.12	524449	470456	-	rs2278251	chr5	469972	54477	2885	G	0.764493	0.288165	0.330887	0.383816	0.4322	0.086045	5.08839e-07	0.423077	0.0832754	5.08045	3.7654e-07	meta	0.00108632	0.020434
1	SLC9A3-AS1	ENSG00000225138.8	473236	480884	+	rs10474783	chr5	473465	229	2810	C	0.75	0.937439	0.180785	2.15573e-07	0.821492	0.111777	1.99072e-13	0.853558	0.0950722	8.978	2.75725e-19	meta	7.74787e-16	1.21952e-13
1	SLFN5	ENSG00000166750.10	35243071	35273655	+	rs11080327	chr17	35244527	1456	1735	G	0.485507	0.26345	0.110628	0.0172469	0.296733	0.0472636	3.42393e-10	0.291596	0.0434632	6.70903	1.95928e-11	meta	3.39936e-08	1.99361e-06
1	SMC2	ENSG00000136824.19	104094260	104141419	+	rs10217420	chr9	104149665	55405	2620	G	0.532609	-0.247126	0.100912	0.0143277	-0.316004	0.069471	5.39722e-06	-0.293857	0.057222	-5.13538	2.81577e-07	meta	0.000737732	0.0146567
1	SMIM19	ENSG00000176209.11	42541155	42555193	+	rs10958722	chr8	42570344	29189	877	T	0.438406	-0.36869	0.10131	0.000273481	-0.30872	0.0559295	3.39365e-08	-0.322728	0.0489636	-6.59117	4.36361e-11	meta	3.82688e-08	2.19681e-06
1	SMIM2	ENSG00000139656.7	44161257	44143150	-	rs9525916	chr13	44128733	32524	1642	T	0.528986	-1.01087	1.13846	0.395438	-1.07276	0.197511	5.59207e-08	-1.07276	0.197511	-5.43138	5.59207e-08	asc	9.18218e-05	0.00249741
1	SMIM2-AS1	ENSG00000227258.6	44110451	44240517	+	rs9567377	chr13	44146081	35630	1657	G	0.782609	0.306965	0.270025	0.255622	0.821308	0.161027	3.3887e-07	0.68638	0.138302	4.9629	6.94499e-07	meta	0.00115078	0.021481
1	SMOC1	ENSG00000198732.10	69854131	70032366	+	rs11158827	chr14	70012457	158326	2053	T	0.521739	-0.640699	0.206606	0.00192822	-0.881567	0.0971519	1.14615e-19	-0.837951	0.087917	-9.53116	1.55538e-21	meta	3.1932e-18	6.59055e-16
1	SNAI3-AS1	ENSG00000260630.7	88663298	88687278	+	rs4782425	chr16	88701060	37762	3231	C	0.724638	-0.581855	0.128203	5.66446e-06	-0.520855	0.14956	0.000496626	-0.556018	0.0973363	-5.71233	1.11437e-08	meta	3.60053e-05	0.00109803
1	SNAP29	ENSG00000099940.12	20859007	20891214	+	rs474117	chr22	20664985	194022	1957	T	0.880435	-0.622024	0.167122	0.000197668	-0.728955	0.142657	3.22422e-07	-0.683882	0.108502	-6.30292	2.92087e-10	meta	5.71614e-07	2.61155e-05
1	SNHG22	ENSG00000267322.2	49814023	49851059	+	rs104223	chr18	49816981	2958	2592	T	0.224638	0.249306	0.143468	0.0822613	0.30523	0.0510254	2.20525e-09	0.29895	0.0480753	6.21837	5.02348e-10	meta	1.30209e-06	5.5247e-05
1	SNHG26	ENSG00000228649.9	22854126	22872945	+	rs10950922	chr7	22814387	39739	2301	C	0.514493	0.317239	0.118209	0.00728094	0.392764	0.0840656	2.98106e-06	0.367397	0.0685081	5.36283	8.19288e-08	meta	0.000188518	0.0045901
1	SNHG31	ENSG00000229267.3	214810181	214963575	+	rs6749428	chr2	214806648	3533	1923	C	0.333333	0.580719	0.14871	9.42056e-05	0.90948	0.111806	4.13882e-16	0.790754	0.0893659	8.8485	8.87042e-19	meta	1.70578e-15	2.601e-13
1	SNRPF	ENSG00000139343.10	95858928	95903828	+	rs17369879	chr12	95864088	5160	2867	G	0.858696	0.121231	0.133388	0.363425	-0.722319	0.0960484	5.46224e-14	-0.434285	0.077944	-5.57176	2.52184e-08	meta	7.23011e-05	0.00202286
1	SNTG2	ENSG00000172554.12	950849	1367613	+	rs11674922	chr2	1095735	144886	3726	G	0.423913	0.949195	0.243677	9.80794e-05	0.41498	0.0769407	6.90948e-08	0.463412	0.0733702	6.31607	2.68292e-10	meta	9.99655e-07	4.35511e-05
1	SNX22	ENSG00000157734.14	64151715	64157481	+	rs2253557	chr15	64156166	4451	1418	C	0.108696	-1.37996	0.226598	1.12978e-09	-0.26034	0.268837	0.332847	-0.914916	0.173261	-5.28057	1.28785e-07	meta	0.000182617	0.00447319
1	SNX31	ENSG00000174226.9	100663415	100572889	-	rs1693591	chr8	100661037	2378	1945	T	0.496377	1.70483	0.230487	1.39661e-13	1.06001	0.160341	3.81847e-11	1.2703	0.131624	9.65095	4.8702e-22	meta	9.47255e-19	2.06341e-16
1	SOCS7	ENSG00000274211.6	38351844	38405593	+	rs28515179	chr17	38410336	58492	934	T	0.822464	-0.270731	0.165928	0.102759	-1.27691	0.195374	6.32988e-11	-0.692358	0.126472	-5.47442	4.38954e-08	meta	4.09983e-05	0.00122129
1	SORL1	ENSG00000137642.13	121452314	121633763	+	rs73020651	chr11	121629691	177377	1842	C	0.652174	-0.0186057	0.154699	0.904269	-0.344969	0.0485496	1.19888e-12	-0.315707	0.046322	-6.81549	9.39423e-12	meta	1.73042e-08	1.06609e-06
1	SOST	ENSG00000167941.3	43758791	43753738	-	rs1237278	chr17	43760861	2070	1612	C	0.405797	-1.77771	0.365698	1.16706e-06	NA	NA	NA	-1.77771	0.365698	-4.86115	1.16706e-06	trc	0.0018813	0.032164
1	SPAG17	ENSG00000155761.14	118185228	117953590	-	rs540958048	chr1	117959319	225909	1644	C	0.873188	-0.459947	0.34411	0.181345	-2.1098	0.223479	3.70283e-21	-1.62037	0.187423	-8.64553	5.35579e-18	meta	8.80492e-15	1.27109e-12
1	SPART-AS1	ENSG00000120664.11	36346431	36369601	+	rs1041139	chr13	36365986	19555	2212	T	0.402174	-0.258872	0.166367	0.119701	-0.461577	0.0766946	1.76173e-09	-0.426049	0.0696499	-6.117	9.53505e-10	meta	2.10915e-06	8.51937e-05
1	SPATA20	ENSG00000006282.21	50543058	50555852	+	rs8076632	chr17	50548567	5509	1817	C	0.663043	-0.674866	0.126436	9.41839e-08	-0.563174	0.118138	1.86923e-06	-0.615235	0.0863209	-7.1273	1.0236e-12	meta	1.85989e-09	1.34248e-07
1	SPATA7	ENSG00000042317.17	88384924	88470350	+	rs28482235	chr14	88472857	87933	2065	A	0.673913	-0.448235	0.105633	2.20243e-05	-0.277186	0.0839029	0.000954356	-0.343354	0.0656999	-5.22609	1.73129e-07	meta	0.000357511	0.00793649
1	SPATC1L	ENSG00000160284.15	46184476	46161148	-	rs8133205	chr21	46179366	5110	2839	C	0.873188	-1.52476	0.279148	4.70329e-08	NA	NA	NA	-1.52476	0.279148	-5.46218	4.70329e-08	trc	0.000133526	0.00342628
1	SPC25	ENSG00000152253.9	168913371	168834132	-	rs147641820	chr2	168867768	45603	1792	C	0.17029	-0.462179	0.403937	0.252546	-1.97898	0.217288	8.42019e-20	-1.63857	0.191359	-8.56284	1.10123e-17	meta	1.97341e-14	2.70478e-12
1	SPON1	ENSG00000262655.4	13962723	14268133	+	rs10458873	chr11	14173893	211170	2207	T	0.173913	-0.302724	0.206272	0.142214	-0.410904	0.0750861	4.43885e-08	-0.398247	0.0705568	-5.64434	1.65818e-08	meta	3.6596e-05	0.00111187
1	SPTBN5	ENSG00000137877.10	41894053	41848146	-	rs11070353	chr15	41899321	5268	1987	G	0.655797	-0.959574	0.215183	8.22149e-06	-0.693629	0.101557	8.4949e-12	-0.742075	0.0918422	-8.07989	6.48272e-16	meta	1.28812e-12	1.39672e-10
1	SREBF1	ENSG00000072310.17	17837011	17810399	-	rs12948749	chr17	18046488	209477	1420	G	0.572464	-0.268315	0.213966	0.209839	-0.384077	0.0708272	5.86926e-08	-0.372645	0.067239	-5.5421	2.98872e-08	meta	4.24398e-05	0.00125962
1	SRGAP2-AS1	ENSG00000230806.1	121398806	121360156	-	rs12730004	chr1	121500516	101710	554	G	0.67029	0.41551	0.178937	0.0202279	0.801267	0.146049	4.10489e-08	0.647031	0.113146	5.71857	1.07425e-08	meta	5.95134e-06	0.000217357
1	SRGAP2C	ENSG00000171943.12	121184811	121392874	+	rs11249358	chr1	121391133	206322	409	T	0.572464	-0.366156	0.11971	0.00222298	-0.878429	0.131107	2.08302e-11	-0.599062	0.0884028	-6.7765	1.23119e-11	meta	5.03557e-09	3.34749e-07
1	SRSF10	ENSG00000188529.15	23980927	23964347	-	rs11249095	chr1	24374152	393225	1785	A	0.942029	0.848026	0.122006	3.63497e-12	1.41406	0.807039	0.0797461	0.860674	0.120635	7.13451	9.71311e-13	meta	1.73379e-09	1.25517e-07
1	ST6GAL2-IT1	ENSG00000238250.1	106825031	106822923	-	rs11124137	chr2	106858277	33246	2095	A	0.293478	-0.33601	0.252536	0.183339	-0.477662	0.0770111	5.55689e-10	-0.46561	0.0736621	-6.32089	2.60062e-10	meta	5.44831e-07	2.50797e-05
1	STAP1	ENSG00000035720.8	67558727	67607337	+	rs13120253	chr4	67564892	6165	2366	C	0.326087	-0.954394	0.208967	4.94271e-06	-0.553524	0.196776	0.00490867	-0.741925	0.143258	-5.17896	2.23124e-07	meta	0.00052791	0.0111125
1	STEAP1B	ENSG00000105889.15	22727613	22419444	-	rs7776857	chr7	22715149	12464	2502	G	0.224638	-0.288863	0.210977	0.170947	-0.476444	0.0959948	6.93309e-07	-0.44427	0.0873754	-5.08462	3.68368e-07	meta	0.000921656	0.0177332
1	STEAP2	ENSG00000157214.14	90167590	90238137	+	rs144729574	chr7	90202453	34863	2658	A	0.713768	-0.246048	0.116095	0.0340596	-0.413235	0.0827175	5.86098e-07	-0.356941	0.067367	-5.29845	1.16788e-07	meta	0.000310423	0.00703846
1	STK33	ENSG00000130413.15	8594289	8391868	-	rs10444244	chr11	8513056	81233	2131	T	0.456522	-0.752867	0.233489	0.00126226	-0.855942	0.105904	6.36036e-16	-0.838355	0.0964471	-8.69238	3.54936e-18	meta	7.56369e-15	1.10498e-12
1	STK38	ENSG00000112079.9	36547479	36493892	-	rs200294413	chr6	36521808	25671	2150	C	0.807971	-0.066048	0.151804	0.6635	-0.968685	0.139839	4.29461e-12	-0.554336	0.102852	-5.38967	7.05854e-08	meta	0.000151759	0.00384072
1	STON1-GTF2A1L	ENSG00000068781.21	48529925	48776517	+	rs2140551	chr2	48595242	65317	2385	G	0.434783	0.91109	0.275467	0.000941519	0.603326	0.108711	2.85958e-08	0.644799	0.101121	6.3765	1.81187e-10	meta	4.3213e-07	2.02355e-05
1	STOX1	ENSG00000165730.16	68827531	68895432	+	rs11815653	chr10	68850958	23427	2229	C	0.873188	1.57421	0.301433	1.76611e-07	0.764348	0.193727	7.96354e-05	1.00108	0.162972	6.14265	8.11575e-10	meta	1.809e-06	7.39266e-05
1	STPG1	ENSG00000001460.18	24416934	24356999	-	rs11249106	chr1	24413735	3199	1790	A	0.786232	-0.350745	0.157381	0.0258381	-0.461061	0.0971102	2.0563e-06	-0.430641	0.0826436	-5.21082	1.88004e-07	meta	0.000336527	0.00751855
1	STPG2	ENSG00000163116.10	98143476	97184093	-	rs7658316	chr4	97957145	186331	2298	C	0.634058	-0.340417	0.236648	0.150294	-0.301722	0.0645573	2.95803e-06	-0.304402	0.0622814	-4.88753	1.02108e-06	meta	0.00234644	0.0386798
1	STUM	ENSG00000203685.10	226548764	226609230	+	rs650932	chr1	226553175	4411	1784	C	0.134058	-0.535892	0.239112	0.0250147	-0.604592	0.127237	2.01725e-06	-0.589432	0.112325	-5.24758	1.54112e-07	meta	0.000274935	0.00634588
1	SUCLG2-AS1	ENSG00000241316.8	67654669	67947713	+	rs11712921	chr3	67627216	27453	1981	A	0.713768	-0.526008	0.0938935	2.1167e-08	-0.402468	0.0798818	4.69691e-07	-0.454342	0.0608419	-7.46757	8.16892e-14	meta	1.61826e-10	1.36141e-08
1	SVIP	ENSG00000198168.9	22830299	22813799	-	rs1019217	chr11	22821076	9223	2893	T	0.507246	0.392414	0.092335	2.13877e-05	0.250473	0.0375712	2.61759e-11	0.270635	0.0348006	7.77676	7.44063e-15	meta	2.15257e-11	2.01986e-09
1	SYCE1L	ENSG00000205078.6	77199408	77213215	+	rs2232493	chr16	77190788	8620	3694	C	0.634058	0.68327	0.254503	0.00725888	0.313603	0.0509608	7.56495e-10	0.327853	0.0499689	6.56114	5.33988e-11	meta	1.97255e-07	9.72209e-06
1	SYPL2	ENSG00000143028.9	109466546	109482134	+	rs34592756	chr1	109630036	163490	1707	A	0.938406	-0.787471	0.286509	0.00598682	-1.35134	0.23027	4.39795e-09	-1.13005	0.179486	-6.29604	3.05336e-10	meta	5.21209e-07	2.40377e-05
1	TACSTD2	ENSG00000184292.7	58577252	58575433	-	rs11807097	chr1	58559418	17834	2353	C	0.913043	-1.37148	0.30579	7.29013e-06	-0.846063	0.163471	2.2717e-07	-0.962845	0.144164	-6.6788	2.40908e-11	meta	5.66857e-08	3.08341e-06
1	TAF1D	ENSG00000166012.17	93784391	93729948	-	rs694699	chr11	93740803	43588	2070	A	0.626812	-0.187507	0.0942025	0.0465398	-0.334277	0.048281	4.40364e-12	-0.303744	0.0429664	-7.06933	1.5568e-12	meta	3.22257e-09	2.22094e-07
1	TAF4B	ENSG00000141384.12	26225936	26391685	+	rs75693746	chr18	26418829	192893	1538	G	0.942029	-0.190626	0.215314	0.375973	-0.399306	0.0594618	1.87629e-11	-0.384519	0.0573163	-6.70871	1.96347e-11	meta	3.01982e-08	1.79694e-06
1	TAMM41	ENSG00000144559.10	11846919	11790442	-	rs4605523	chr3	11802434	44485	2134	A	0.539855	-0.460489	0.0928635	7.09417e-07	-0.258418	0.0993964	0.00932573	-0.366312	0.0678565	-5.39833	6.7264e-08	meta	0.000143541	0.00365551
1	TANC2	ENSG00000170921.15	63009556	63427699	+	rs540154303	chr17	63200830	191274	987	T	0.931159	-0.296924	0.284152	0.296048	-0.898024	0.160614	2.25505e-08	-0.752477	0.139823	-5.38164	7.38121e-08	meta	7.28526e-05	0.00203575
1	TAPBP	ENSG00000231925.11	33314387	33299694	-	rs2071889	chr6	33304935	9452	3817	C	0.481884	-0.404276	0.153885	0.00861062	-0.838307	0.136249	7.615e-10	-0.647577	0.10201	-6.34814	2.17939e-10	meta	8.31871e-07	3.69675e-05
1	TAPBPL	ENSG00000139192.12	6451690	6466517	+	rs2243750	chr12	6458621	6931	1898	T	0.775362	0.45922	0.121178	0.000150867	0.367112	0.0576326	1.89193e-10	0.384103	0.0520461	7.38007	1.58212e-13	meta	3.00286e-10	2.4667e-08
1	TAPT1-AS1	ENSG00000263327.6	16226685	16320140	+	rs6853114	chr4	16145328	81357	2319	C	0.717391	0.455403	0.112972	5.55107e-05	0.20099	0.0520591	0.000113016	0.245552	0.0472805	5.19351	2.0637e-07	meta	0.000478573	0.0102509
1	TARID	ENSG00000227954.7	133892802	133502252	-	rs9285476	chr6	133838838	53964	1884	C	0.626812	0.484668	0.144789	0.000815684	0.358079	0.0756699	2.22196e-06	0.385237	0.0670635	5.74436	9.22696e-09	meta	1.73836e-05	0.000579382
1	TAS2R14	ENSG00000212127.5	11171573	10937406	-	rs2597947	chr12	11110719	60854	2514	T	0.543478	0.0743718	0.2448	0.761275	-3.78824	0.134945	2.12585e-173	-2.88804	0.118179	-24.4379	6.76503e-132	meta	1.70073e-128	1.38309e-124
1	TBX20	ENSG00000164532.11	35254100	35202430	-	rs10280486	chr7	35243666	10434	2424	A	0.717391	-0.41204	0.159066	0.00958729	-0.714598	0.0750052	1.61392e-21	-0.659563	0.0678413	-9.72214	2.42625e-22	meta	5.88122e-19	1.32856e-16
1	TCF19	ENSG00000137310.12	31158547	31167159	+	rs3094225	chr6	31145275	13272	8882	G	0.307971	-0.869849	0.23263	0.000184614	-2.67509	0.233788	2.5681e-30	-1.76799	0.164902	-10.7214	8.07546e-27	meta	7.17263e-23	2.30251e-20
1	TCF21	ENSG00000118526.6	133889138	133895553	+	rs12190287	chr6	133893387	4249	1887	C	0.59058	0.943638	0.180665	1.7591e-07	1.5299	0.220828	4.26741e-12	1.1787	0.139831	8.42951	3.47109e-17	meta	6.54995e-14	8.6378e-12
1	TCTEX1D1	ENSG00000152760.10	66752459	66779047	+	rs682896	chr1	66720379	32080	2326	T	0.391304	-1.14962	0.213371	7.12999e-08	-0.55233	0.176452	0.00174689	-0.794909	0.135979	-5.84583	5.04051e-09	meta	1.17242e-05	0.000406301
1	TDRD6	ENSG00000180113.16	46687875	46704319	+	rs974670	chr6	46699606	11731	1662	C	0.59058	0.46489	0.10554	1.05839e-05	0.301719	0.134142	0.024496	0.402503	0.0829449	4.85266	1.21819e-06	meta	0.00202463	0.0342307
1	TDRD9	ENSG00000156414.19	103928456	104052667	+	rs8021126	chr14	104079959	151503	2157	A	0.876812	1.4613	0.293112	6.18077e-07	0.52581	0.232658	0.0238205	0.887396	0.18223	4.86966	1.11789e-06	meta	0.00241129	0.0394292
1	TENM4	ENSG00000149256.16	79441030	78652829	-	rs872490	chr11	79413300	27730	2189	G	0.583333	0.844905	0.201163	2.66808e-05	0.291572	0.0417669	2.9322e-12	0.31444	0.0408947	7.689	1.48286e-14	meta	3.24597e-11	2.95493e-09
1	TEX55	ENSG00000163424.9	119146151	119160042	+	rs10511383	chr3	119222690	76539	2382	T	0.927536	0.843663	0.419885	0.044508	1.50529	0.292881	2.75299e-07	1.28874	0.240216	5.36494	8.09775e-08	meta	0.000192888	0.00467783
1	THAP7-AS1	ENSG00000230513.2	21001886	21010342	+	rs28372939	chr22	21002535	649	1712	G	0.793478	-0.462284	0.215474	0.0319191	-0.956305	0.158157	1.47981e-09	-0.783337	0.127498	-6.1439	8.05205e-10	meta	1.37851e-06	5.82869e-05
1	THBS3	ENSG00000169231.13	155209051	155195588	-	rs12728678	chr1	154792239	416812	976	C	0.778986	-0.411464	0.152753	0.0070675	-0.384201	0.0884005	1.38551e-05	-0.391041	0.0765118	-5.11086	3.20703e-07	meta	0.000313006	0.00708386
1	THNSL2	ENSG00000144115.16	88170295	88186636	+	rs10865489	chr2	88147373	22922	1479	G	0.224638	1.34199	0.205686	6.82512e-11	3.43109	0.237639	2.97344e-47	2.23674	0.155521	14.3822	6.69156e-47	meta	9.89682e-44	1.09751e-40
1	THOC3	ENSG00000051596.9	176034680	175917873	-	rs76735111	chr5	175960203	74477	1342	A	0.496377	-0.062107	0.133865	0.642681	-0.996807	0.138331	5.76431e-13	-0.514124	0.0961969	-5.34449	9.06714e-08	meta	0.000121681	0.00316825
1	THSD4	ENSG00000187720.14	71096952	71783383	+	rs1441358	chr15	71320175	223223	1649	T	0.724638	1.01056	0.256858	8.34404e-05	0.244456	0.054226	6.54102e-06	0.277143	0.0530565	5.22355	1.75527e-07	meta	0.000289445	0.00661816
1	THSD7B	ENSG00000144229.12	136765545	137677718	+	rs3863015	chr2	136764997	548	2435	G	0.822464	1.19604	0.399854	0.00277882	0.368483	0.0833337	9.78937e-06	0.402932	0.0815808	4.93905	7.85045e-07	meta	0.00191158	0.0326361
1	TIMM10	ENSG00000134809.9	57530803	57528464	-	rs2729371	chr11	57553849	23046	1601	T	0.148551	-0.740175	0.134109	3.40549e-08	NA	NA	NA	-0.740175	0.134109	-5.5192	3.40549e-08	trc	5.45219e-05	0.00157231
1	TIMM9	ENSG00000100575.14	58427531	58408495	-	rs190222988	chr14	58419506	8025	1827	A	0.231884	0.0757537	0.129905	0.559794	-1.20332	0.136349	1.09209e-18	-0.532842	0.0940524	-5.66537	1.46706e-08	meta	2.68032e-05	0.000854538
1	TIPIN	ENSG00000075131.10	66386746	66336191	-	rs11071898	chr15	66548695	161949	2478	G	0.942029	0.533298	0.160918	0.000919418	0.829712	0.196895	2.50903e-05	0.652	0.124599	5.23279	1.66969e-07	meta	0.00041375	0.00905315
1	TLDC2	ENSG00000101342.10	36876121	36894235	+	rs1291145	chr20	36900072	23951	1027	T	0.398551	-0.0116742	0.248351	0.962508	-0.36454	0.0710838	2.92342e-07	-0.337821	0.0683396	-4.94327	7.68223e-07	meta	0.000788965	0.015411
1	TMCC2	ENSG00000133069.17	205227946	205285632	+	rs12124449	chr1	205165156	62790	2195	C	0.713768	-0.414802	0.19776	0.0359494	-0.896763	0.169787	1.27993e-07	-0.692253	0.128822	-5.3737	7.71365e-08	meta	0.000169315	0.00421938
1	TMCO1-AS1	ENSG00000224358.1	165768929	165775176	+	rs113635272	chr1	165730171	38758	2226	C	0.090579	-1.21352	0.206569	4.23737e-09	-0.658795	0.183954	0.000341875	-0.90414	0.137377	-6.58144	4.65917e-11	meta	1.03713e-07	5.34945e-06
1	TMEM108	ENSG00000144868.13	133038391	133397792	+	rs12632923	chr3	133332084	293693	2339	A	0.637681	0.0796083	0.22493	0.723396	0.492109	0.0701654	2.32331e-12	0.455529	0.0669821	6.80076	1.0407e-11	meta	2.43419e-08	1.47362e-06
1	TMEM116	ENSG00000198270.13	112013185	111931282	-	rs111707684	chr12	111830047	183138	688	G	0.873188	0.553584	0.141311	8.94723e-05	0.465735	0.158336	0.00326701	0.514635	0.105429	4.88134	1.05369e-06	meta	0.000724937	0.0144633
1	TMEM163	ENSG00000152128.13	134719000	134455759	-	rs6430538	chr2	134782397	63397	1559	C	0.387681	-0.448005	0.182775	0.0142412	-0.603598	0.0876866	5.83679e-12	-0.574486	0.0790592	-7.26654	3.68823e-13	meta	5.74995e-10	4.52521e-08
1	TMEM184A	ENSG00000164855.16	1560821	1542235	-	rs2304360	chr7	1550740	10081	2886	T	0.347826	0.830107	0.19394	1.86701e-05	0.487941	0.109299	8.03352e-06	0.570421	0.0952186	5.99065	2.09008e-09	meta	6.03198e-06	0.000219973
1	TMEM232	ENSG00000186952.15	110738956	110289233	-	rs4351199	chr5	110648995	89961	1353	T	0.293478	-0.821141	0.122996	2.45278e-11	-0.383211	0.109656	0.000474667	-0.577148	0.0818501	-7.05128	1.77273e-12	meta	2.39851e-09	1.7e-07
1	TMEM252	ENSG00000181778.4	68540867	68536580	-	rs6560203	chr9	68540090	777	1189	T	0.84058	-0.209295	0.185386	0.258913	-0.504043	0.0931826	6.33091e-08	-0.444595	0.083257	-5.34003	9.29295e-08	meta	0.000110493	0.00292693
1	TMEM254-AS1	ENSG00000230091.6	80078912	80046860	-	rs3824727	chr10	80078900	12	3163	A	0.822464	1.61917	0.254546	2.00422e-10	1.13182	0.192026	3.76719e-09	1.30858	0.153298	8.53621	1.38699e-17	meta	4.38705e-14	5.81689e-12
1	TMEM45A	ENSG00000181458.10	100492619	100577444	+	rs4928098	chr3	100495240	2621	1637	A	0.561594	-0.183986	0.102832	0.0735849	-0.554941	0.078396	1.45534e-12	-0.418589	0.0623448	-6.71409	1.8924e-11	meta	3.09786e-08	1.83433e-06
1	TMEM9B-AS1	ENSG00000254860.6	8964510	8977527	+	rs11042127	chr11	8926039	38471	1875	C	0.768116	1.02691	0.154471	2.97248e-11	0.36439	0.0934286	9.61133e-05	0.541839	0.0799436	6.77777	1.22044e-11	meta	2.28833e-08	1.39223e-06
1	TMPRSS11A	ENSG00000187054.15	67964140	67909385	-	rs3796715	chr4	67627358	336782	2101	C	0.826087	1.65405	0.206885	1.29559e-15	-0.234256	0.229922	0.308274	0.809208	0.153791	5.26172	1.42712e-07	meta	0.000299837	0.00682902
1	TMPRSS11D	ENSG00000153802.12	67884002	67820876	-	rs9991141	chr4	67662742	221260	2059	C	0.797101	1.84724	0.176879	1.56854e-25	0.16139	0.177312	0.362716	1.00638	0.125225	8.03654	9.24097e-16	meta	1.90272e-12	1.9923e-10
1	TMSB10	ENSG00000034510.6	84905656	84906671	+	rs78333525	chr2	84443774	461882	1542	A	0.942029	1.0757	0.222373	1.31562e-06	NA	NA	NA	1.0757	0.222373	4.83738	1.31562e-06	trc	0.00202869	0.0342519
1	TMTC4	ENSG00000125247.15	100675093	100603927	-	rs2297943	chr13	100635150	39943	2068	G	0.713768	-0.166469	0.102679	0.104963	-0.395209	0.0630008	3.53979e-10	-0.332648	0.0536986	-6.19472	5.83883e-10	meta	1.20747e-06	5.15914e-05
1	TNKS2-AS1	ENSG00000228701.2	91798304	91782835	-	rs2259280	chr10	91868371	70067	1401	A	0.333333	-0.709393	0.180716	8.65615e-05	-0.435064	0.14449	0.00260366	-0.542045	0.112853	-4.80311	1.56221e-06	meta	0.00218866	0.0364732
1	TNXB	ENSG00000168477.19	32115334	32041153	-	rs204887	chr6	32061449	53885	6382	A	0.333333	0.0652442	0.180298	0.71745	-0.906405	0.121515	8.70501e-14	-0.602908	0.100766	-5.98326	2.18713e-09	meta	1.39582e-05	0.000474288
1	TOB1-AS1	ENSG00000229980.5	50866679	50910774	+	rs12949115	chr17	50866984	305	1704	C	0.731884	0.442727	0.114844	0.00011572	0.308195	0.0663031	3.34723e-06	0.341826	0.0574206	5.95302	2.63241e-09	meta	4.48562e-06	0.000167077
1	TOP3B	ENSG00000100038.19	21982816	21957025	-	rs538979971	chr22	21971911	10905	2200	T	0.92029	-0.0298504	0.321762	0.926085	-0.987304	0.159365	5.81914e-10	-0.798698	0.142808	-5.5928	2.23433e-08	meta	4.91553e-05	0.00143967
1	TPBG	ENSG00000146242.8	82363206	82370828	+	rs543026	chr6	82307562	55644	1882	A	0.271739	0.389836	0.14234	0.00616705	0.496982	0.0718175	4.5144e-12	0.47524	0.0641185	7.41191	1.24489e-13	meta	2.34289e-10	1.95083e-08
1	TPO	ENSG00000115705.21	1374066	1543711	+	rs1399387	chr2	1441983	67917	3766	T	0.59058	-0.370501	0.349432	0.28901	-1.34771	0.247049	4.89062e-08	-1.02204	0.201725	-5.06651	4.05182e-07	meta	0.00152592	0.0270945
1	TPSB2	ENSG00000197253.13	1230184	1227272	-	rs4984639	chr16	1222865	7319	2929	G	0.17029	0.926874	0.286628	0.00122191	1.15074	0.297439	0.000109361	1.03467	0.206393	5.01308	5.35648e-07	meta	0.00156891	0.0276382
1	TRABD2A	ENSG00000186854.11	84907008	84821650	-	rs72830154	chr2	84459486	447522	1547	A	0.934783	1.21232	0.267385	5.78809e-06	1.42482	0.454596	0.00172291	1.26694	0.230474	5.49711	3.86061e-08	meta	5.97237e-05	0.00170618
1	TRAPPC3L	ENSG00000173626.10	116545684	116494989	-	rs1741819	chr6	116528322	17362	1766	G	0.246377	-0.23501	0.230505	0.307945	-0.316906	0.0640488	7.50286e-07	-0.311036	0.0617109	-5.04021	4.65015e-07	meta	0.000821216	0.0159643
1	TRAPPC4	ENSG00000196655.12	119018763	119025454	+	rs7120445	chr11	119008575	10188	1725	A	0.800725	0.441274	0.110257	6.27471e-05	0.279523	0.0770207	0.000284306	0.332569	0.0631406	5.26712	1.38581e-07	meta	0.000239052	0.00563492
1	TREML4	ENSG00000188056.12	41228339	41238882	+	rs1843097	chr6	41229296	957	2131	G	0.217391	-0.267842	0.387494	0.489429	-0.927572	0.149263	5.15352e-10	-0.84233	0.139286	-6.04747	1.47141e-09	meta	3.13557e-06	0.000121234
1	TRG-AS1	ENSG00000281103.2	38341577	38378804	+	rs2392550	chr7	38358329	16752	3017	A	0.673913	0.231106	0.209211	0.269308	-0.45964	0.0811086	1.45344e-08	-0.369385	0.0756242	-4.88448	1.03703e-06	meta	0.00312871	0.0483721
1	TRIB3	ENSG00000101255.11	362835	397559	+	rs62191434	chr20	379418	16583	2165	T	0.692029	0.806796	0.193313	2.99927e-05	0.625308	0.163413	0.00012995	0.700946	0.124798	5.61665	1.94698e-08	meta	4.2152e-05	0.0012526
1	TRIM26	ENSG00000234127.9	30213427	30184455	-	rs2097772	chr6	30222084	8657	6431	T	0.605072	-0.133348	0.143567	0.352984	-1.00601	0.121243	1.06355e-16	-0.642728	0.0926306	-6.93861	3.95963e-12	meta	2.54644e-08	1.53776e-06
1	TRIM39	ENSG00000204599.14	30326479	30343729	+	rs2394780	chr6	30333426	6947	5895	C	0.634058	-0.48684	0.12127	5.95676e-05	-1.91327	0.167275	2.70363e-30	-0.978268	0.0981826	-9.96376	2.196e-23	meta	1.29454e-19	3.0663e-17
1	TRIM52-AS1	ENSG00000248275.2	181261169	181272307	+	rs2545088	chr5	181271137	9968	1479	A	0.59058	-0.468392	0.0940505	6.35113e-07	-0.502374	0.0863133	5.87222e-09	-0.486838	0.0635924	-7.65561	1.92403e-14	meta	2.84565e-11	2.61982e-09
1	TRIM69	ENSG00000185880.13	44728988	44767829	+	rs28489322	chr15	44778439	49451	907	A	0.905797	-0.702324	0.191033	0.000236504	-0.888131	0.274101	0.00119466	-0.76307	0.156725	-4.86884	1.12257e-06	meta	0.00101817	0.019286
1	TRIM7	ENSG00000146054.18	181205293	181193924	-	rs390485	chr5	181204387	906	1544	G	0.728261	0.529734	0.133609	7.34549e-05	0.41838	0.130564	0.00135342	0.472774	0.0933807	5.06287	4.13001e-07	meta	0.000637673	0.0129915
1	TRIP10	ENSG00000125733.18	6737925	6751530	+	rs143858135	chr19	6486422	251503	2929	C	0.938406	1.14728	0.226681	4.16587e-07	0.561254	0.513475	0.274372	1.0517	0.207373	5.07154	3.946e-07	meta	0.00115578	0.0215455
1	TSHB	ENSG00000134200.3	115029824	115034309	+	rs7513506	chr1	115019425	10399	1679	G	0.746377	-0.64627	0.34888	0.0639667	-0.727604	0.141964	2.97113e-07	-0.71605	0.131494	-5.44547	5.16676e-08	meta	8.67499e-05	0.00237483
1	TSPAN12	ENSG00000106025.9	120858402	120787320	-	rs12154976	chr7	120770147	88255	1294	C	0.775362	0.456806	0.172505	0.00809531	0.435997	0.0608518	7.78445e-13	0.4383	0.0573861	7.63774	2.21066e-14	meta	2.86059e-11	2.62368e-09
1	TUBB2A	ENSG00000137267.6	3157544	3153666	-	rs17849443	chr6	3154637	2907	2631	A	0.452899	-0.0188164	0.172008	0.912891	-2.67966	0.212579	1.96983e-36	-1.07163	0.133717	-8.01417	1.10888e-15	meta	2.91745e-12	2.9291e-10
1	TUBGCP5	ENSG00000275835.5	23039572	22983192	-	rs11631470	chr15	23000076	39496	1676	G	0.57971	0.071225	0.0910752	0.434188	-0.928904	0.104031	4.29469e-19	-0.362719	0.0685254	-5.2932	1.20195e-07	meta	0.000201447	0.00487086
1	U2AF1	ENSG00000160201.11	43107587	43092956	-	rs7282749	chr21	43096962	10625	2708	G	0.626812	-1.41132	0.210744	2.1294e-11	-4.26278	0.198107	1.06691e-102	-2.9251	0.144344	-20.2648	2.62898e-91	meta	7.11928e-88	3.47378e-84
1	U2AF1L4	ENSG00000161265.15	35745445	35742464	-	rs10402601	chr19	35746008	563	1933	G	0.786232	0.482669	0.11797	4.28694e-05	0.913378	0.118169	1.0805e-14	0.697661	0.0834879	8.35643	6.46428e-17	meta	1.24955e-13	1.5714e-11
1	UBD	ENSG00000213886.4	29559732	29555515	-	rs143525179	chr6	29784221	224489	5832	C	0.851449	3.18236	0.553174	8.77235e-09	NA	NA	NA	3.18236	0.553174	5.7529	8.77235e-09	trc	5.11603e-05	0.0014859
1	UBLCP1	ENSG00000164332.8	159263290	159286036	+	rs145815046	chr5	159285246	21956	1950	A	0.702899	-0.202448	0.109003	0.0632727	-0.372866	0.0659373	1.55977e-08	-0.327212	0.0564181	-5.79977	6.64049e-09	meta	1.29489e-05	0.000443702
1	UBR4	ENSG00000127481.15	19210266	19074510	-	rs565398684	chr1	19165321	44945	2647	T	0.884058	-0.00215753	0.226375	0.992396	-1.18687	0.185309	1.50544e-10	-0.711527	0.143392	-4.9621	6.97362e-07	meta	0.00184592	0.0316701
1	UFSP2	ENSG00000109775.11	185425979	185399537	-	rs1545299	chr4	185412329	13650	2918	T	0.333333	0.333416	0.0875249	0.000139313	0.391448	0.0593838	4.34447e-11	0.373155	0.0491408	7.59359	3.11171e-14	meta	9.07996e-11	7.88341e-09
1	ULK3	ENSG00000140474.14	74843346	74836118	-	rs12898397	chr15	74837752	5594	1264	T	0.496377	0.0656257	0.110589	0.552899	-0.73537	0.0774841	2.29707e-21	-0.471627	0.063458	-7.43211	1.06881e-13	meta	1.35097e-10	1.14842e-08
1	ULK4	ENSG00000168038.11	41962130	41246599	-	rs114478966	chr3	41965558	3428	2513	T	0.869565	0.381775	0.112968	0.000726145	0.300154	0.0599985	5.65343e-07	0.318112	0.0529887	6.00341	1.9322e-09	meta	4.85562e-06	0.000179761
1	UNC13C	ENSG00000137766.17	53978201	54633414	+	rs16974316	chr15	54216584	238383	2830	A	0.898551	-0.478051	0.335556	0.154257	-0.394849	0.0743308	1.08398e-07	-0.398741	0.0725716	-5.49445	3.9194e-08	meta	0.000110919	0.00293503
1	UPK1B	ENSG00000114638.8	119173517	119205143	+	rs10511383	chr3	119222690	49173	2422	T	0.927536	0.785387	0.581907	0.177119	1.44518	0.21388	1.4089e-11	1.36666	0.20075	6.80778	9.91149e-12	meta	2.40056e-08	1.45688e-06
1	UPK3BL1	ENSG00000267368.1	102642791	102637025	-	rs6943840	chr7	102740099	97308	1241	G	0.492754	-0.722913	0.144507	5.65547e-07	NA	NA	NA	-0.722913	0.144507	-5.00263	5.65547e-07	trc	0.000701844	0.0141161
1	USP17L7	ENSG00000226430.6	12134438	12132417	-	rs13252938	chr8	12147837	13399	2343	C	0.626812	0.498038	0.268341	0.0634546	0.730441	0.161292	5.93523e-06	0.668761	0.138241	4.83763	1.31396e-06	meta	0.0030786	0.0477486
1	USP6	ENSG00000129204.16	5116438	5175034	+	rs925596	chr17	5584779	468341	2277	G	0.06884	-0.922458	0.260451	0.000397445	-1.12556	0.322484	0.000482498	-1.00264	0.202621	-4.94835	7.48434e-07	meta	0.00170418	0.0297191
1	UVSSA	ENSG00000163945.17	1347208	1388049	+	rs73793175	chr4	1261672	85536	2715	G	0.90942	0.994077	0.233473	2.06471e-05	0.987663	0.244834	5.48328e-05	0.991022	0.168964	5.86528	4.48369e-09	meta	1.21732e-05	0.000420071
1	VAMP1	ENSG00000139190.16	6470987	6462237	-	rs11545053	chr12	6493479	22492	1840	T	0.65942	0.187172	0.104167	0.0723596	0.306606	0.0516045	2.82496e-09	0.28307	0.0462412	6.12161	9.26371e-10	meta	1.70452e-06	7.00088e-05
1	VAT1L	ENSG00000171724.3	77788564	77980107	+	rs12443587	chr16	77883074	94510	4225	C	0.442029	1.17554	0.258376	5.37174e-06	0.516115	0.12968	6.89416e-05	0.648804	0.115901	5.59791	2.16947e-08	meta	9.166e-05	0.00249579
1	VNN1	ENSG00000112299.8	132714055	132680849	-	rs2050153	chr6	132714636	581	2124	C	0.576087	0.989477	0.190395	2.02574e-07	0.551875	0.137256	5.80052e-05	0.701523	0.11134	6.30071	2.96276e-10	meta	6.29291e-07	2.859e-05
1	VNN2	ENSG00000112303.14	132763459	132743870	-	rs4897614	chr6	132729666	33793	2127	A	0.536232	-0.633325	0.210446	0.0026173	-1.10456	0.157785	2.55159e-12	-0.934986	0.126242	-7.40629	1.29884e-13	meta	2.76264e-10	2.28475e-08
1	VPS52	ENSG00000223501.9	33272047	33250272	-	rs213202	chr6	33264278	7769	4095	G	0.626812	0.0195211	0.132108	0.882527	-0.684483	0.0604351	9.76615e-30	-0.562648	0.0549575	-10.2379	1.3413e-24	meta	5.49264e-21	1.4409e-18
1	VWDE	ENSG00000146530.14	12403941	12330885	-	rs12666483	chr7	12444897	40956	3862	A	0.623188	1.0316	0.218692	2.39194e-06	0.948373	0.193051	8.98989e-07	0.984824	0.144728	6.80464	1.01304e-11	meta	3.91238e-08	2.23537e-06
1	WARS2-AS1	ENSG00000231365.6	119140391	119275973	+	rs10923759	chr1	119149571	9180	2135	G	0.764493	-0.519724	0.105152	7.70922e-07	-0.435872	0.070005	4.77603e-10	-0.461623	0.0582724	-7.92182	2.34054e-15	meta	4.99704e-12	4.87652e-10
1	WASHC1	ENSG00000181404.17	73865	14475	-	rs9408242	chr9	43847	30018	1684	T	0.601449	-0.669883	0.141115	2.06371e-06	-0.310116	0.184976	0.0936352	-0.537531	0.112194	-4.79107	1.65892e-06	meta	0.00279363	0.0441426
1	WDR11-AS1	ENSG00000227165.9	120851457	120759898	-	rs10886780	chr10	120841491	9966	2335	C	0.804348	-0.461766	0.208569	0.0268305	-0.531076	0.09618	3.3576e-08	-0.518921	0.0873406	-5.94135	2.82683e-09	meta	6.60065e-06	0.000239281
1	WDR3	ENSG00000065183.16	117929720	117966543	+	rs540958048	chr1	117959319	29599	1468	C	0.873188	-0.31997	0.143608	0.0258751	-1.70047	0.215412	2.92623e-15	-0.744738	0.119489	-6.23268	4.5851e-10	meta	6.73093e-07	3.05231e-05
1	WDR81	ENSG00000167716.18	1716523	1738599	+	rs3976	chr17	1749797	33274	2738	G	0.771739	-0.827959	0.172683	1.62946e-06	-2.52603	0.497083	3.74059e-07	-1.01082	0.163121	-6.19675	5.76421e-10	meta	1.57824e-06	6.59321e-05
1	WFDC10B	ENSG00000182931.9	45705019	45684653	-	rs1586437	chr20	45711392	6373	2246	C	0.561594	0.274556	0.394029	0.485933	1.00911	0.114319	1.07385e-18	0.952077	0.109791	8.67171	4.25689e-18	meta	9.56098e-15	1.35616e-12
1	WFDC13	ENSG00000168634.5	45702038	45708817	+	rs1586437	chr20	45711392	9354	2249	C	0.561594	0.99074	0.220638	7.11067e-06	0.711816	0.104891	1.15101e-11	0.763234	0.0947312	8.05684	7.82932e-16	meta	1.76081e-12	1.85899e-10
1	WWOX	ENSG00000186153.17	78099430	79212667	+	rs4887929	chr16	78004984	94446	4353	G	0.507246	0.526638	0.102797	3.00592e-07	NA	NA	NA	0.526638	0.102797	5.12308	3.00592e-07	trc	0.00130848	0.0238944
1	XKR6	ENSG00000171044.11	11201833	10896045	-	rs34208825	chr8	11157106	44727	3021	T	0.586957	-0.300342	0.125525	0.0167255	-0.24856	0.0500294	6.75485e-07	-0.255658	0.0464742	-5.50108	3.77462e-08	meta	0.000114031	0.0030011
1	XKR9	ENSG00000221947.8	70669339	70790371	+	rs35954749	chr8	70721543	52204	1937	T	0.652174	1.28414	0.140769	7.35254e-20	1.81911	0.129479	7.76432e-45	1.57394	0.0952974	16.5161	2.81182e-61	meta	5.44649e-58	1.02214e-54
1	XRCC2	ENSG00000196584.3	152676141	152644776	-	rs17813864	chr7	152640561	35580	2091	T	0.851449	0.630541	0.206084	0.00221615	1.0943	0.164735	3.0776e-11	0.913499	0.128677	7.09919	1.25494e-12	meta	2.62407e-09	1.83964e-07
1	XRRA1	ENSG00000166435.15	74949200	74807739	-	rs10751241	chr11	74848863	100337	1734	G	0.608696	1.15439	0.110787	2.01249e-25	NA	NA	NA	1.15439	0.110787	10.4199	2.01249e-25	trc	3.48965e-22	1.05107e-19
1	YBEY	ENSG00000182362.14	46286342	46297751	+	rs11701725	chr21	46303211	16869	2699	T	0.235507	-0.642569	0.146437	1.14388e-05	-0.420856	0.164848	0.01068	-0.54478	0.10948	-4.97609	6.48829e-07	meta	0.00175119	0.03043
1	YEATS4	ENSG00000127337.7	69359710	69390870	+	rs12812860	chr12	69352891	6819	2400	T	0.445652	-0.33025	0.114069	0.00378941	-0.47485	0.0626138	3.35586e-14	-0.44137	0.0548884	-8.04122	8.89509e-16	meta	2.13482e-12	2.21631e-10
1	Z84485.1	ENSG00000246982.7	36197205	36146698	-	rs6906612	chr6	36183400	13805	1831	T	0.101449	-0.634999	0.221501	0.00414653	-0.867679	0.15114	9.41674e-09	-0.793761	0.124845	-6.35796	2.0445e-10	meta	3.74348e-07	1.76995e-05
1	Z97192.1	ENSG00000212939.2	49548681	49556473	+	rs2008439	chr22	49649208	100527	3673	C	0.42029	-1.16202	0.211937	4.18561e-08	-0.815423	0.235415	0.000532664	-1.00686	0.15751	-6.39234	1.63371e-10	meta	6.00061e-07	2.73128e-05
1	Z97192.3	ENSG00000235111.1	49615716	49612657	-	rs75772261	chr22	49595624	20092	3680	T	0.326087	-0.814512	0.203749	6.39805e-05	-0.838308	0.15182	3.35688e-08	-0.829812	0.12174	-6.81628	9.34268e-12	meta	3.43811e-08	2.0019e-06
1	Z97989.1	ENSG00000255389.1	111599875	111602295	+	rs9481169	chr6	111608659	8784	1544	G	0.869565	-0.536444	0.145964	0.000237692	-0.675996	0.184791	0.00025402	-0.590061	0.114542	-5.15149	2.58418e-07	meta	0.000398998	0.0087618
1	Z98752.4	ENSG00000282876.1	43590596	43590009	-	rs4395306	chr20	43989736	399140	1983	C	0.851449	5.51726	0.688569	1.12262e-15	NA	NA	NA	5.51726	0.688569	8.01265	1.12262e-15	trc	2.22615e-12	2.30133e-10
1	ZC2HC1A	ENSG00000104427.12	78666089	78719765	+	rs551023842	chr8	78717503	51414	1955	C	0.775362	-0.0849958	0.10792	0.430943	-0.79927	0.099999	1.31933e-15	-0.469306	0.0733507	-6.39811	1.57309e-10	meta	3.07539e-07	1.47407e-05
1	ZDHHC21	ENSG00000175893.11	14693471	14611071	-	rs10810203	chr9	14658114	35357	2605	A	0.775362	-0.110183	0.0861396	0.200856	-0.385248	0.0453403	1.94897e-17	-0.325573	0.0401218	-8.11462	4.87319e-16	meta	1.26947e-12	1.38884e-10
1	ZFAND2A	ENSG00000178381.11	1160759	1152071	-	rs12702435	chr7	1158358	2401	2898	T	0.514493	-0.210344	0.114607	0.0664544	-0.428647	0.0845331	3.96228e-07	-0.351728	0.0680295	-5.17023	2.33808e-07	meta	0.000677577	0.0137185
1	ZFYVE19	ENSG00000166140.17	40807086	40815084	+	rs57994257	chr15	40804724	2362	1721	G	0.695652	-0.451419	0.148596	0.00238234	-0.359548	0.090825	7.53602e-05	-0.384535	0.0774955	-4.96204	6.97574e-07	meta	0.00120052	0.0222562
1	ZNF100	ENSG00000197020.11	21767579	21722771	-	rs6511285	chr19	21707537	60042	3010	G	0.394928	-0.734341	0.102167	6.5923e-13	-0.4169	0.252365	0.0985402	-0.68964	0.094701	-7.28229	3.28209e-13	meta	9.87908e-10	7.39325e-08
1	ZNF117	ENSG00000152926.15	65006684	64971772	-	rs13235214	chr7	65055772	49088	2273	C	0.547101	0.299035	0.0998912	0.00275703	0.403375	0.0965092	2.9196e-05	0.353001	0.0694072	5.08594	3.65802e-07	meta	0.000831469	0.0161251
1	ZNF124	ENSG00000196418.12	247172016	247121975	-	rs11487724	chr1	247170286	1730	2951	T	0.699275	-0.658131	0.104816	3.41004e-10	-0.381002	0.0867184	1.11512e-05	-0.493612	0.0668156	-7.38768	1.4941e-13	meta	4.4091e-10	3.57371e-08
1	ZNF208	ENSG00000160321.15	22010949	21932958	-	rs111352604	chr19	22131765	120816	2846	A	0.688406	-0.740776	0.147926	5.50679e-07	-0.34572	0.0781368	9.66448e-06	-0.4319	0.0690905	-6.25123	4.0724e-10	meta	1.15901e-06	4.96947e-05
1	ZNF257	ENSG00000197134.13	22052430	22091480	+	rs390730	chr19	22050707	1723	2897	C	0.307971	1.05772	0.152447	3.96983e-12	0.676645	0.0972118	3.39014e-12	0.786806	0.0819652	9.59927	8.05122e-22	meta	2.33244e-18	4.90556e-16
1	ZNF266	ENSG00000174652.19	9435571	9412461	-	rs10412980	chr19	9350640	84931	2630	C	0.413043	0.573626	0.0858873	2.40864e-11	0.401313	0.0802028	5.62313e-07	0.481579	0.0586186	8.21547	2.11343e-16	meta	5.55833e-13	6.45745e-11
1	ZNF273	ENSG00000198039.11	64870172	64930966	+	rs1966140	chr7	64901813	31641	2174	G	0.51087	0.138303	0.0964234	0.151477	0.341661	0.0534085	1.58326e-10	0.293918	0.0467203	6.29102	3.15392e-10	meta	6.85662e-07	3.09432e-05
1	ZNF334	ENSG00000198185.11	46513559	46499630	-	rs2694900	chr20	46510650	2909	1768	T	0.811594	0.912623	0.141429	1.09768e-10	0.978972	0.157598	5.23683e-10	0.94222	0.105259	8.95142	3.50924e-19	meta	6.20434e-16	9.82904e-14
1	ZNF385B	ENSG00000144331.20	179861612	179441982	-	rs1877943	chr2	179617347	244265	2553	C	0.514493	-0.496327	0.250145	0.0472381	-0.303388	0.0655715	3.71323e-06	-0.315793	0.0634285	-4.97872	6.40053e-07	meta	0.00163405	0.02866
1	ZNF391	ENSG00000124613.8	27374615	27403904	+	rs10080555	chr6	27395087	20472	1758	C	0.336957	0.595128	0.107775	3.3526e-08	0.721771	0.0623622	5.59149e-31	0.690004	0.0539772	12.7833	2.03384e-37	meta	3.5755e-34	2.49233e-31
1	ZNF443	ENSG00000180855.16	12441021	12429706	-	rs1025025	chr19	12429957	11064	1473	G	0.663043	-0.0900788	0.100317	0.369218	-0.219279	0.0411826	1.012e-07	-0.200645	0.0380973	-5.26666	1.3893e-07	meta	0.000204644	0.0049335
1	ZNF454	ENSG00000178187.7	178941191	178966433	+	rs12514348	chr5	178943006	1815	3343	C	0.456522	-0.196776	0.0895417	0.0279781	-0.511663	0.0937881	4.88296e-08	-0.34693	0.0647647	-5.35677	8.47213e-08	meta	0.000283223	0.00651253
1	ZNF492	ENSG00000229676.3	22634324	22667671	+	rs117793815	chr19	22667417	33093	2778	A	0.92029	-0.82138	0.284949	0.00394471	-1.26494	0.168846	1.91412e-06	-1.14968	0.145259	-7.91464	2.47978e-15	meta	6.88883e-12	6.66932e-10
1	ZNF519	ENSG00000175322.11	14132490	14057457	-	rs9958799	chr18	14132403	87	2693	G	0.786232	0.70837	0.115114	7.57347e-10	0.636149	0.0702374	1.33928e-19	0.655742	0.0599578	10.9367	7.69348e-28	meta	2.07185e-24	7.77646e-22
1	ZNF559	ENSG00000188321.13	9323772	9351162	+	rs28384491	chr19	9324196	424	2735	C	0.902174	-0.381808	0.13423	0.00444911	-0.838583	0.129412	9.17596e-11	-0.61854	0.0931649	-6.63919	3.15403e-11	meta	8.62626e-08	4.5162e-06
1	ZNF658	ENSG00000274349.4	66856426	66932141	+	rs28730959	chr9	66882544	26118	563	T	0.152174	-0.205842	0.115705	0.0752362	-0.989119	0.171697	8.3702e-09	-0.450462	0.0959515	-4.69468	2.67018e-06	meta	0.00150331	0.0267906
1	ZNF66	ENSG00000160229.13	20776304	20809995	+	rs10426864	chr19	20807895	31591	3980	T	0.916667	-1.05226	0.175112	1.8659e-09	-2.13615	0.174971	2.79688e-34	-1.59464	0.123773	-12.8836	5.56742e-38	meta	2.21583e-34	1.58999e-31
1	ZNF670	ENSG00000277462.2	247078811	247034637	-	rs6689229	chr1	247078334	477	2835	C	0.735507	-0.124641	0.108074	0.248793	-0.348722	0.0646485	6.88619e-08	-0.28967	0.05548	-5.22116	1.77808e-07	meta	0.000504085	0.010722
1	ZNF676	ENSG00000196109.9	22215801	22179089	-	rs2214352	chr19	22168136	47665	2856	A	0.637681	-0.471563	0.134545	0.000456824	-1.73318	0.0965017	4.00165e-72	-1.30462	0.0784168	-16.637	3.75896e-62	meta	1.07356e-58	2.38106e-55
1	ZNF713	ENSG00000178665.16	55887456	55942530	+	rs6947698	chr7	55887300	156	2152	G	0.503623	-0.473211	0.0965875	9.61782e-07	-0.257904	0.0930472	0.00557547	-0.361539	0.0670109	-5.39523	6.84354e-08	meta	0.000147273	0.00374033
1	ZNF732	ENSG00000186777.12	305474	270675	-	rs6852858	chr4	305470	4	1554	A	0.865942	1.00515	0.147279	8.80489e-12	0.722809	0.224428	0.00127888	0.920161	0.123133	7.47291	7.84411e-14	meta	1.21897e-10	1.04716e-08
1	ZNF736	ENSG00000234444.10	64307459	64356634	+	rs619620	chr7	64357484	50025	2533	G	0.536232	-0.247064	0.0797087	0.0019379	-0.190964	0.0381285	5.48778e-07	-0.20141	0.0343959	-5.85565	4.75149e-09	meta	1.20355e-05	0.000415908
1	ZNF781	ENSG00000196381.11	37692315	37667751	-	rs73034935	chr19	37967774	275459	1518	T	0.721014	-0.201144	0.0848385	0.0177447	-0.304957	0.0603564	4.35807e-07	-0.270071	0.0491804	-5.49144	3.9867e-08	meta	6.05181e-05	0.00172484
1	ZNF98	ENSG00000197360.9	22532485	22391019	-	rs111471672	chr19	22227562	304923	3002	G	0.663043	0.839978	0.135329	5.40357e-10	0.233424	0.130279	0.0731788	0.525173	0.093856	5.59551	2.1997e-08	meta	6.60349e-05	0.00186614
1	ZNHIT1	ENSG00000106400.12	101218165	101224190	+	rs112796423	chr7	101263970	45805	2573	T	0.942029	-0.0742547	0.227553	0.744183	-1.23909	0.197353	3.41787e-10	-0.739044	0.149092	-4.95697	7.16009e-07	meta	0.00184229	0.0316301
1	ZP3	ENSG00000188372.15	76397518	76442071	+	rs2906999	chr7	76440494	42976	2001	T	0.463768	0.261904	0.232145	0.25924	1.42858	0.186231	1.70626e-14	0.971755	0.145265	6.68955	2.23852e-11	meta	4.47928e-08	2.52965e-06
1	ZSCAN23	ENSG00000187987.9	28443502	28431930	-	rs2531805	chr6	28444549	1047	1827	C	0.467391	0.48203	0.140648	0.000609835	0.427231	0.0782095	4.69075e-08	0.440173	0.0683526	6.43975	1.19674e-10	meta	2.18644e-07	1.07114e-05
1	ZUP1	ENSG00000153975.10	116668794	116635618	-	rs784129	chr6	116624078	44716	1854	G	0.423913	-0.084522	0.0968196	0.382672	-0.221075	0.042326	1.75905e-07	-0.199165	0.038782	-5.1355	2.81393e-07	meta	0.000521704	0.0110104
0	A4GALT	ENSG00000128274.17	42721298	42692121	-	rs5758896	chr22	42719570	1728	2652	T	0.351449	-0.224607	0.169342	0.184724	-0.213661	0.0735291	0.00366311	-0.215397	0.0674456	-3.19365	0.00140488	meta	1	1
0	AAAS	ENSG00000094914.14	53324864	53307456	-	rs141677936	chr12	52974392	350472	1566	C	0.942029	0.608014	0.159807	0.000141996	0.298789	0.329557	0.364597	0.549144	0.143793	3.81899	0.000134	meta	0.209844	0.972378
0	AACS	ENSG00000081760.17	125065434	125143333	+	rs12422632	chr12	125434365	368931	2538	T	0.844203	0.638003	0.170922	0.00018943	0.322044	0.116224	0.00559044	0.421945	0.0961097	4.39024	1.13225e-05	meta	0.0287364	0.259564
0	AADAC	ENSG00000114771.14	151814073	151828488	+	rs1550964	chr3	151745705	68368	2366	A	0.902174	3.71846	1.00745	0.000223409	1.24288	0.407172	0.00226963	1.59048	0.377506	4.21313	2.51858e-05	meta	0.0595896	0.428094
0	AADAT	ENSG00000109576.14	170091699	170060222	-	rs11935418	chr4	170007924	83775	2033	G	0.721014	-0.133658	0.106604	0.209925	-0.246608	0.10797	0.0223689	-0.189414	0.0758589	-2.49693	0.0125275	meta	1	1
0	AAGAB	ENSG00000103591.13	67255195	67200667	-	rs12438061	chr15	66960106	295089	1997	T	0.547101	0.258197	0.0899712	0.00410761	0.205559	0.0627615	0.00105574	0.222789	0.0514749	4.32811	1.50394e-05	meta	0.0300336	0.267336
0	AAK1	ENSG00000115977.19	69674349	69457997	-	rs4452178	chr2	69965448	291099	1386	A	0.84058	0.345596	0.149626	0.0209033	0.295274	0.134128	0.0277048	0.317694	0.099874	3.18095	0.00146791	meta	1	1
0	AAMDC	ENSG00000087884.14	77821109	77918432	+	rs375211102	chr11	77546767	274342	1946	C	0.927536	-0.138328	0.240822	0.565697	2.01368	0.33123	1.20638e-09	0.605856	0.194782	3.11043	0.00186813	meta	1	1
0	AAMP	ENSG00000127837.9	218270257	218264123	-	rs114225066	chr2	218225564	44693	1473	G	0.945652	0.675839	0.167997	5.74775e-05	1.07895	0.616631	0.0801605	0.703693	0.162089	4.34141	1.41574e-05	meta	0.0208539	0.205233
0	AAR2	ENSG00000131043.12	36236459	36270918	+	rs77967975	chr20	35741258	495201	746	T	0.938406	0.612103	0.160107	0.000131785	-0.365444	0.529744	0.490289	0.530283	0.15326	3.46003	0.00054012	meta	0.402929	1
0	AARS2	ENSG00000124608.5	44313347	44298731	-	rs4714810	chr6	44638080	324733	2069	A	0.67029	-0.218047	0.125984	0.0834973	-0.336913	0.086769	0.000103229	-0.29867	0.0714603	-4.17952	2.92122e-05	meta	0.0604399	0.431156
0	AARSD1	ENSG00000266967.7	42964498	42950526	-	rs2343822	chr17	43439775	475277	1092	T	0.134058	-0.430097	0.142729	0.00258348	-0.254681	0.224447	0.256501	-0.379587	0.120439	-3.15168	0.00162331	meta	1	1
0	AASDH	ENSG00000157426.14	56387508	56338287	-	rs4865138	chr4	56662840	275332	2370	A	0.67029	0.118633	0.0795307	0.135787	0.265591	0.0878768	0.00250853	0.184804	0.0589671	3.13401	0.00172434	meta	1	1
0	AASDHPPT	ENSG00000149313.11	106075501	106098699	+	rs10502058	chr11	105603360	472141	1523	T	0.916667	0.293979	0.131635	0.0255296	0.962437	0.310044	0.00190797	0.396071	0.121166	3.26882	0.00107997	meta	1	1
0	AASS	ENSG00000008311.15	122144255	122073549	-	rs5887061	chr7	121951963	192292	1621	A	0.757246	0.27647	0.161328	0.0865819	0.254587	0.136273	0.061733	0.263699	0.104104	2.53304	0.011308	meta	1	1
0	AATBC	ENSG00000215458.8	43812567	43805758	-	rs2032326	chr21	44197396	384829	2225	C	0.597826	-0.540084	0.132196	4.39868e-05	-0.295969	0.169739	0.0812162	-0.447918	0.104297	-4.29465	1.74966e-05	meta	0.03893	0.319252
0	AATF	ENSG00000275700.5	36948954	37056871	+	rs4536515	chr17	36674743	274211	908	A	0.782609	0.410885	0.138217	0.0029515	0.0392599	0.359951	0.913147	0.363131	0.129032	2.81428	0.00488869	meta	1	1
0	AATK	ENSG00000181409.14	81166221	81110487	-	rs8077430	chr17	81544109	377888	3194	A	0.228261	0.838898	0.279484	0.00268573	0.360713	0.112759	0.0013792	0.427653	0.104569	4.08967	4.31992e-05	meta	0.137978	0.745058
0	ABALON	ENSG00000281376.1	31721507	31723409	+	rs530927607	chr20	32123864	402357	1445	A	0.887681	1.31049	0.389804	0.000774039	NA	NA	NA	1.31049	0.389804	3.36192	0.000774039	trc	1	1
0	ABAT	ENSG00000183044.12	8674596	8784575	+	rs113991526	chr16	8836407	161811	4134	A	0.757246	-0.226778	0.174283	0.193188	-0.207636	0.0642914	0.00123962	-0.209929	0.0603182	-3.48035	0.000500754	meta	1	1
0	ABCA1	ENSG00000165029.16	104928155	104781006	-	rs9409060	chr9	104738009	190146	2556	A	0.246377	-0.0881272	0.173758	0.612026	-0.186325	0.0619634	0.0026382	-0.175246	0.0583634	-3.00268	0.00267616	meta	1	1
0	ABCA10	ENSG00000154263.17	69244846	69147214	-	rs57632586	chr17	69475286	230440	1908	A	0.931159	0.268093	0.619693	0.66529	0.638702	0.199027	0.00133141	0.604048	0.189494	3.1877	0.00143411	meta	1	1
0	ABCA2	ENSG00000107331.17	137028922	137007234	-	rs7871579	chr9	137096078	67156	1890	T	0.775362	0.698308	0.182765	0.000133022	0.230784	0.214082	0.281026	0.501212	0.139001	3.60582	0.000311164	meta	0.5881	1
0	ABCA3	ENSG00000167972.14	2340746	2275881	-	rs2516781	chr16	2035679	305067	1671	C	0.688406	-0.347812	0.185583	0.0609086	-0.37904	0.124184	0.0022714	-0.369382	0.103209	-3.57898	0.00034494	meta	0.576395	1
0	ABCA5	ENSG00000154265.16	69327244	69244311	-	rs61100668	chr17	69481475	154231	1715	G	0.949275	-0.242267	0.189806	0.201818	-0.502663	0.193086	0.00923299	-0.370234	0.135358	-2.73522	0.00623387	meta	1	1
0	ABCA6	ENSG00000154262.13	69141895	69078702	-	rs11077453	chr17	69621741	479846	2096	C	0.927536	-0.673257	0.394923	0.0882355	-0.606072	0.168075	0.000311001	-0.616375	0.154652	-3.98556	6.73201e-05	meta	0.141103	0.755098
0	ABCA7	ENSG00000064687.12	1040101	1065572	+	rs8100512	chr19	1048510	8409	3074	C	0.061594	-1.28951	0.285969	6.50557e-06	-0.194057	0.273863	0.478579	-0.718105	0.197792	-3.63061	0.00028275	meta	0.869173	1
0	ABCA8	ENSG00000141338.14	68955392	68867289	-	rs185585618	chr17	68885235	70157	2013	T	0.822464	-0.106239	0.231264	0.645957	-0.466406	0.117857	7.57722e-05	-0.392151	0.105007	-3.73451	0.000188078	meta	0.378601	1
0	ABCA9	ENSG00000154258.17	69060949	68974488	-	rs12951661	chr17	69004786	56163	2002	T	0.416667	0.760144	0.266718	0.00437207	0.46397	0.136404	0.00067031	0.525373	0.121444	4.32606	1.51797e-05	meta	0.0303898	0.269738
0	ABCA9-AS1	ENSG00000231749.3	68944531	69042784	+	rs12951661	chr17	69004786	60255	2016	T	0.416667	0.532129	0.292699	0.0690628	0.33928	0.110556	0.00214892	0.363358	0.103425	3.51326	0.000442636	meta	0.892354	1
0	ABCB1	ENSG00000085563.14	87713323	87503633	-	rs1882477	chr7	87522208	191115	1064	C	0.713768	-0.122461	0.299464	0.682588	-0.526304	0.158541	0.000901221	-0.437894	0.140116	-3.12522	0.00177672	meta	1	1
0	ABCB10	ENSG00000135776.5	229558707	229516582	-	rs41482651	chr1	229223385	335322	1685	T	0.934783	0.679052	0.141923	1.71296e-06	0.0255913	0.164422	0.876314	0.400056	0.107436	3.72367	0.00019635	meta	0.330849	1
0	ABCB11	ENSG00000073734.10	169031324	168915498	-	rs10803833	chr2	168572219	459105	1848	A	0.112319	1.15222	1.0463	0.270796	1.65895	0.553687	0.00273384	1.54809	0.489388	3.16332	0.00155983	meta	1	1
