## Supplemental Tables for "Integrative multi-ancestry genetic analysis of gene regulation in coronary arteries prioritizes disease risk loci" (part 21 of 35)

### Sheet: Table_S17 (continued)
Table S17. Sensitivity analysis of mixQTL associations restricted to European-ancestry individuals.
0	ABCB4	ENSG00000005471.17	87480435	87401697	-	rs6946119	chr7	87499549	19114	1276	T	0.786232	0.338353	0.184046	0.0660022	0.633002	0.19058	0.000895494	0.48054	0.13239	3.62973	0.000283713	meta	0.362018	1
0	ABCB5	ENSG00000004846.16	20615207	20777038	+	rs4476902	chr7	20665896	50689	2543	C	0.061594	1.3754	0.588493	0.0194315	0.812975	0.240646	0.000729362	0.893547	0.222743	4.01156	6.03179e-05	meta	0.153388	0.799821
0	ABCB6	ENSG00000115657.14	219218994	219209772	-	rs537471647	chr2	219178178	40816	1304	C	0.800725	0.423743	0.133236	0.00147079	0.105501	0.294164	0.719859	0.36957	0.121368	3.04505	0.00232644	meta	1	1
0	ABCB8	ENSG00000197150.12	151028422	151047782	+	rs3793341	chr7	150998126	30296	2721	A	0.818841	0.0701712	0.168171	0.676488	0.494905	0.110165	7.04202e-06	0.367371	0.0921526	3.98655	6.70421e-05	meta	0.182422	0.89186
0	ABCB9	ENSG00000150967.18	122981649	122920951	-	rs143753223	chr12	122685325	296324	1380	T	0.916667	-0.471724	0.161326	0.00345527	-0.192037	0.219236	0.381063	-0.373477	0.129938	-2.87427	0.00404958	meta	1	1
0	ABCC10	ENSG00000124574.15	43427366	43450427	+	rs10948097	chr6	43820118	392752	1210	G	0.949275	0.183665	0.211571	0.385339	0.615302	0.219208	0.00500156	0.391834	0.152232	2.57393	0.010055	meta	1	1
0	ABCC2	ENSG00000023839.12	99782640	99852594	+	rs2862605	chr10	99370881	411759	1877	A	0.905797	-0.613135	0.275141	0.0258514	-0.353627	0.299082	0.237057	-0.494182	0.20249	-2.44053	0.0146658	meta	1	1
0	ABCC3	ENSG00000108846.16	50634777	50692253	+	rs10153257	chr17	50635862	1085	1749	G	0.344203	-0.623503	0.192972	0.00123339	-0.334516	0.0837853	6.53714e-05	-0.380353	0.0768539	-4.94904	7.45799e-07	meta	0.0013044	0.0238557
0	ABCC4	ENSG00000125257.16	95301475	95019835	-	rs11070128	chr13	95400294	98819	2701	C	0.847826	0.00698968	0.145662	0.961728	0.214922	0.058467	0.000236954	0.18607	0.0542592	3.42929	0.000605171	meta	1	1
0	ABCC5	ENSG00000114770.17	184017939	183919934	-	rs2855306	chr3	184379297	361358	2113	A	0.695652	-0.24427	0.0885948	0.00583052	-0.150792	0.0792213	0.0569849	-0.192326	0.0590548	-3.25674	0.001127	meta	1	1
0	ABCC9	ENSG00000069431.11	21942529	21797401	-	rs7965230	chr12	21523105	419424	1839	T	0.818841	-0.0629641	0.189017	0.739048	-0.263156	0.0800902	0.00101714	-0.232684	0.0737434	-3.15532	0.0016032	meta	1	1
0	ABCD2	ENSG00000173208.4	39619803	39550033	-	rs11170879	chr12	39151783	468020	1590	T	0.855072	-0.149194	0.222296	0.502124	0.700492	0.166036	2.45481e-05	0.396217	0.133026	2.9785	0.0028966	meta	1	1
0	ABCD3	ENSG00000117528.14	94418389	94518666	+	rs12132193	chr1	94670805	252416	2037	T	0.688406	0.137247	0.0809107	0.0898338	0.399489	0.106598	0.000178516	0.233105	0.0644482	3.61693	0.000298118	meta	0.607267	1
0	ABCD4	ENSG00000119688.21	74303055	74285269	-	rs201352270	chr14	73908848	394207	2183	T	0.862319	0.422192	0.129391	0.00110269	0.0814929	0.08899	0.359796	0.190899	0.0733225	2.60355	0.0092265	meta	1	1
0	ABCE1	ENSG00000164163.11	145098288	145129524	+	rs13109195	chr4	145448604	350316	1024	T	0.934783	0.320112	0.154581	0.0383742	0.47123	0.24492	0.0543528	0.363161	0.130722	2.77812	0.00546748	meta	1	1
0	ABCF1	ENSG00000204574.13	30571393	30597179	+	rs11751327	chr6	30793441	222048	4117	C	0.931159	0.831776	0.248131	0.000801839	NA	NA	NA	0.831776	0.248131	3.35216	0.000801839	trc	1	1
0	ABCF2	ENSG00000285292.1	151227205	151211484	-	rs740955	chr7	150901391	325814	2365	T	0.568841	0.237961	0.113633	0.0362499	0.171392	0.0746356	0.0216536	0.191455	0.0623829	3.06903	0.00214753	meta	1	1
0	ABCF3	ENSG00000161204.11	184186023	184194012	+	rs62290089	chr3	184681426	495403	2127	C	0.927536	1.11971	0.206148	5.58562e-08	-0.115974	0.254573	0.648703	0.630328	0.160207	3.93445	8.3389e-05	meta	0.177368	0.876141
0	ABCG1	ENSG00000160179.18	42199689	42297244	+	rs8129406	chr21	41902338	297351	3274	G	0.931159	-0.535216	0.50884	0.292875	-0.456005	0.156027	0.00347108	-0.462813	0.149171	-3.10256	0.00191855	meta	1	1
0	ABCG2	ENSG00000118777.12	88231628	88090150	-	rs10516805	chr4	88228090	3538	2049	C	0.949275	0.406671	0.279651	0.145888	0.590919	0.14736	6.07129e-05	0.550877	0.130368	4.22555	2.38359e-05	meta	0.0488398	0.375054
0	ABCG5	ENSG00000138075.14	43838865	43812472	-	rs17579463	chr2	44206656	367791	2566	C	0.869565	0.800725	0.323245	0.0132438	0.795449	0.343399	0.0205366	0.798246	0.235371	3.39143	0.00069528	meta	1	1
0	ABHD1	ENSG00000143994.14	27123789	27130812	+	rs531407438	chr2	27338452	214663	1171	G	0.771739	-0.536887	0.222616	0.0158775	-0.119953	0.296349	0.685647	-0.386484	0.177991	-2.17138	0.0299027	meta	1	1
0	ABHD10	ENSG00000144827.9	111979010	111993368	+	rs138940040	chr3	112081370	102360	2600	C	0.76087	-0.261478	0.0875554	0.00282255	-0.250943	0.135927	0.0648701	-0.258389	0.073607	-3.51038	0.000447459	meta	1	1
0	ABHD11	ENSG00000106077.18	73738867	73736094	-	rs11763011	chr7	73869818	130951	1226	A	0.51087	0.258628	0.10279	0.0118668	0.395339	0.14181	0.00530642	0.305716	0.083226	3.67333	0.000239415	meta	0.293522	1
0	ABHD12	ENSG00000100997.20	25390835	25294742	-	rs6036998	chr20	24960718	430117	2032	T	0.195652	-0.00978162	0.136179	0.942738	-0.406833	0.125602	0.00119919	-0.224324	0.0923269	-2.42967	0.0151126	meta	1	1
0	ABHD12B	ENSG00000131969.15	50872053	50904970	+	rs10132049	chr14	50909519	37466	2029	A	0.721014	-0.190409	0.202355	0.346722	-0.681456	0.179802	0.000150623	-0.464812	0.134408	-3.4582	0.00054379	meta	1	1
0	ABHD13	ENSG00000139826.6	108218392	108234243	+	rs7994782	chr13	107741543	476849	2449	G	0.550725	0.147862	0.0694601	0.0332766	0.191735	0.0936263	0.0405725	0.163437	0.0557846	2.92979	0.00339196	meta	1	1
0	ABHD14A	ENSG00000248487.9	51971426	51981199	+	rs13091025	chr3	52433308	461882	623	A	0.931159	0.735077	0.223577	0.00100973	-1.28093	1.35636	0.34497	0.68175	0.2206	3.09043	0.00199868	meta	1	1
0	ABHD14B	ENSG00000114779.19	51983409	51968510	-	rs78309788	chr3	51885721	97688	619	G	0.898551	0.308857	0.137948	0.0251605	0.0743812	0.382214	0.849598	0.308857	0.137948	2.23893	0.0251605	trc	1	1
0	ABHD15	ENSG00000168792.5	29567037	29560547	-	rs34675417	chr17	29752149	185112	1078	A	0.855072	0.454168	0.14083	0.00126003	-0.138568	0.19364	0.474242	0.249111	0.113894	2.18722	0.0287267	meta	1	1
0	ABHD16A	ENSG00000204427.12	31703356	31686955	-	rs2857597	chr6	31617223	86133	6415	T	0.213768	0.0458758	0.129519	0.723188	-0.498391	0.100637	7.3324e-07	-0.293497	0.079468	-3.69328	0.000221381	meta	1	1
0	ABHD17A	ENSG00000129968.15	1885547	1876810	-	rs67280035	chr19	1927018	41471	2293	C	0.757246	-0.385481	0.159436	0.0156158	-0.304571	0.168524	0.0707186	-0.347266	0.115818	-2.99838	0.00271423	meta	1	1
0	ABHD17B	ENSG00000107362.13	71910931	71862452	-	rs12685720	chr9	71436048	474883	1859	C	0.880435	0.222339	0.225694	0.324557	1.11914	0.250838	8.13508e-06	0.62355	0.167777	3.71655	0.000201966	meta	0.375454	1
0	ABHD17C	ENSG00000136379.12	80679684	80755621	+	rs16972293	chr15	80701290	21606	2220	T	0.807971	-0.445396	0.133166	0.000823806	-0.129732	0.0995887	0.192686	-0.242954	0.0797531	-3.04633	0.0023165	meta	1	1
0	ABHD18	ENSG00000164074.15	127965306	128039927	+	rs75182356	chr4	127618076	347230	907	T	0.934783	0.386012	0.126159	0.00221537	0.693144	0.198505	0.000479752	0.474376	0.106475	4.45528	8.3782e-06	meta	0.00759903	0.0974729
0	ABHD2	ENSG00000140526.18	89087459	89202355	+	rs17201864	chr15	88877743	209716	2293	C	0.938406	0.59417	0.176247	0.000748316	0.195408	0.114621	0.0882269	0.313933	0.0960879	3.26714	0.0010864	meta	1	1
0	ABHD3	ENSG00000158201.10	21704780	21650901	-	rs9961451	chr18	21977131	272351	915	A	0.623188	0.125781	0.104512	0.228781	0.178069	0.0861169	0.0386626	0.156924	0.0664613	2.36114	0.0182189	meta	1	1
0	ABHD4	ENSG00000100439.10	22598237	22613215	+	rs117581570	chr14	22400994	197243	2388	G	0.949275	0.934568	0.20171	3.6e-06	0.135111	0.261019	0.604718	0.635653	0.159606	3.98263	6.81555e-05	meta	0.162755	0.828619
0	ABHD5	ENSG00000011198.10	43690108	43734371	+	rs11719392	chr3	43776735	86627	1336	T	0.898551	0.393981	0.165716	0.017433	0.512116	0.26609	0.0542799	0.426995	0.140667	3.03551	0.00240132	meta	1	1
0	ABHD6	ENSG00000163686.15	58237532	58295693	+	rs13080764	chr3	58286870	49338	2208	G	0.286232	-0.326247	0.1192	0.00620048	-0.246676	0.0964085	0.0105078	-0.278143	0.0749595	-3.71058	0.000206784	meta	0.45658	1
0	ABHD8	ENSG00000127220.6	17310236	17292131	-	rs151044621	chr19	17594491	284255	2660	G	0.905797	-0.451501	0.150759	0.00274572	-0.275379	0.160364	0.0859393	-0.368872	0.109841	-3.35823	0.000784427	meta	1	1
0	ABI1	ENSG00000136754.17	26861087	26746593	-	rs113735489	chr10	26595310	265777	2703	A	0.891304	0.545827	0.133322	4.23924e-05	-0.848943	0.37279	0.0227703	0.387663	0.125536	3.08807	0.00201463	meta	1	1
0	ABI2	ENSG00000138443.16	203328239	203447728	+	rs10186048	chr2	203759333	431094	997	G	0.311594	0.233707	0.0855396	0.00629221	0.145609	0.101039	0.149549	0.196926	0.0652853	3.0164	0.00255798	meta	1	1
0	ABI3	ENSG00000108798.9	49210411	49223225	+	rs11650936	chr17	48994899	215512	1759	C	0.634058	-0.355201	0.173441	0.0405639	-0.597379	0.25513	0.019208	-0.431747	0.143436	-3.01004	0.00261209	meta	1	1
0	ABI3BP	ENSG00000154175.17	100993515	100749156	-	rs13088814	chr3	101051098	57583	2324	T	0.528986	-0.363808	0.116569	0.00180253	NA	NA	NA	-0.363808	0.116569	-3.12098	0.00180253	trc	1	1
0	ABITRAM	ENSG00000119328.12	108934400	108950744	+	rs4978774	chr9	109163035	228635	2454	A	0.311594	-0.236698	0.104062	0.0229303	-0.402941	0.109876	0.000245199	-0.315305	0.0755548	-4.17319	3.00358e-05	meta	0.0737079	0.48973
0	ABL1	ENSG00000097007.19	130713016	130887675	+	rs1043368	chr9	130235861	477155	2078	C	0.713768	-0.227268	0.1527	0.136663	-0.155934	0.0688035	0.0234289	-0.167972	0.0627297	-2.67771	0.00741263	meta	1	1
0	ABL2	ENSG00000143322.21	179229684	179099330	-	rs60209294	chr1	178899652	330032	2522	G	0.891304	0.750791	0.198886	0.000160022	0.202553	0.13326	0.128515	0.37242	0.110707	3.36402	0.000768162	meta	1	1
0	ABLIM1	ENSG00000099204.20	114768061	114431113	-	rs2497713	chr10	114532293	235768	1505	C	0.086956	-0.389616	0.16468	0.0179868	-2.31683	0.388759	2.61735e-05	-0.682824	0.151636	-4.50303	6.69914e-06	meta	0.0100822	0.120105
0	ABLIM2	ENSG00000163995.20	8158832	7965310	-	rs6835453	chr4	8527178	368346	3245	G	0.913043	-0.512335	0.212058	0.0156912	-0.227384	0.0826961	0.00596617	-0.264998	0.077045	-3.43953	0.000582731	meta	1	1
0	ABLIM3	ENSG00000173210.19	149141483	149260542	+	rs9765483	chr5	149168960	27477	2030	A	0.206522	0.298879	0.188416	0.112677	0.206215	0.0797547	0.00972043	0.220296	0.0734458	2.99943	0.00270487	meta	1	1
0	ABO	ENSG00000175164.15	133276024	133250401	-	rs2510240	chr9	133719377	443353	2519	T	0.413043	-0.043309	0.288597	0.880711	0.30414	0.0845572	0.000322091	0.276671	0.0811459	3.40955	0.000650704	meta	1	1
0	ABR	ENSG00000159842.15	1229738	1003518	-	rs9894109	chr17	1073129	156609	3145	G	0.333333	-0.205999	0.166133	0.214989	-0.457757	0.12357	0.000211869	-0.368085	0.0991504	-3.71239	0.000205313	meta	0.64571	1
0	ABRAXAS1	ENSG00000163322.14	83523348	83459517	-	rs28376865	chr4	83091096	432252	2096	T	0.644928	-0.254628	0.098718	0.00989867	-0.150622	0.0760052	0.0475087	-0.18933	0.0602234	-3.14379	0.00166774	meta	1	1
0	ABRAXAS2	ENSG00000165660.8	124801819	124836667	+	rs2222058	chr10	124331545	470274	2407	A	0.713768	0.167935	0.0940561	0.0741838	0.344487	0.124418	0.00562672	0.23214	0.0750295	3.09398	0.0019749	meta	1	1
0	ABT1	ENSG00000146109.5	26596953	26600739	+	rs9467711	chr6	26332377	264576	2268	A	0.873188	0.0984759	0.151301	0.515138	0.28077	0.11428	0.0140156	0.21455	0.0911908	2.35276	0.0186347	meta	1	1
0	ABTB1	ENSG00000114626.18	127672935	127680926	+	rs1871981	chr3	127178219	494716	2021	G	0.793478	0.278329	0.126493	0.0277821	0.228577	0.11999	0.0567848	0.252142	0.0870542	2.89638	0.00377499	meta	1	1
0	ABTB2	ENSG00000166016.6	34358010	34150987	-	rs2611142	chr11	34322941	35069	2546	G	0.822464	0.131869	0.174418	0.449619	0.150584	0.0440558	0.000630756	0.149462	0.0427143	3.4991	0.000466823	meta	1	1
0	AC000058.1	ENSG00000223665.1	91643512	91638847	-	rs10254228	chr7	91665349	21837	1635	C	0.586957	0.565284	0.341297	0.0976647	0.581169	0.187021	0.00188669	0.577501	0.164011	3.52111	0.000429739	meta	0.702623	1
0	AC000068.1	ENSG00000185065.6	19447893	19450105	+	rs5746764	chr22	19534745	86852	2243	A	0.115942	-0.788843	0.225302	0.000463054	NA	NA	NA	-0.788843	0.225302	-3.50127	0.000463054	trc	1	1
0	AC000068.3	ENSG00000273300.1	19454179	19454605	+	rs2871041	chr22	19731210	277031	2235	C	0.623188	0.378966	0.122429	0.00196545	0.125422	0.139647	0.369114	0.26878	0.0920592	2.91964	0.00350435	meta	1	1
0	AC000120.1	ENSG00000243107.1	92206857	92200014	-	rs42989	chr7	91775223	431634	1106	G	0.76087	0.297462	0.0929566	0.00137424	-0.0863524	0.164615	0.599882	0.204664	0.0809429	2.5285	0.0114551	meta	1	1
0	AC000123.1	ENSG00000224138.1	127350128	127351523	+	rs6960871	chr7	127223262	126866	1917	C	0.572464	-0.415025	0.149806	0.0055985	-0.180189	0.0934074	0.0537224	-0.24593	0.0792619	-3.10275	0.00191731	meta	1	1
0	AC000403.1	ENSG00000278727.1	76887551	76891135	+	rs202105978	chr13	76393926	493625	1411	T	0.786232	-0.55989	0.189878	0.0031913	NA	NA	NA	-0.55989	0.189878	-2.94868	0.0031913	trc	1	1
0	AC001226.1	ENSG00000274898.1	77027944	77028482	+	rs2149698	chr13	76715842	312102	1337	A	0.565217	0.556673	0.157034	0.00039273	NA	NA	NA	0.556673	0.157034	3.54492	0.00039273	trc	0.52508	1
0	AC002044.1	ENSG00000272330.1	73014476	73014319	-	rs11150537	chr16	73352675	338199	1755	C	0.101449	NA	NA	NA	-1.35872	0.408297	0.000875408	-1.35872	0.408297	-3.32778	0.000875408	asc	1	1
0	AC002059.1	ENSG00000273216.1	29317220	29316744	-	rs13056977	chr22	29314371	2849	1740	T	0.815217	-1.69468	0.44509	0.000140383	NA	NA	NA	-1.69468	0.44509	-3.80749	0.000140383	trc	0.244267	1
0	AC002064.1	ENSG00000225498.1	90312496	90322592	+	rs12534451	chr7	90365529	53033	2658	C	0.815217	-0.141724	0.267781	0.596629	-0.614754	0.126591	1.19642e-06	-0.52835	0.114447	-4.61656	3.90157e-06	meta	0.0103704	0.122521
0	AC002066.1	ENSG00000237813.4	116499465	116238260	-	rs71564561	chr7	116588400	88935	1709	C	0.862319	-0.479318	0.221427	0.0304121	-0.291378	0.130998	0.0261286	-0.340104	0.112745	-3.01657	0.00255651	meta	1	1
0	AC002070.1	ENSG00000248636.7	119668079	119361247	-	rs11614625	chr12	119412862	255217	1673	C	0.898551	1.03071	0.302505	0.000656209	0.164982	0.101072	0.10261	0.251921	0.0958625	2.62794	0.00859026	meta	1	1
0	AC002074.2	ENSG00000285964.1	94311138	94347063	+	rs13234589	chr7	94338549	27411	1297	G	0.855072	-0.120087	0.286168	0.674749	-0.589232	0.174898	0.000754426	-0.461648	0.149233	-3.09346	0.00197838	meta	1	1
0	AC002091.1	ENSG00000265975.1	8967523	8976995	+	rs10852912	chr17	9198049	230526	2193	G	0.514493	-0.512208	0.447413	0.252284	0.441083	0.110109	6.17854e-05	0.386643	0.106918	3.61625	0.000298907	meta	0.655503	1
0	AC002091.2	ENSG00000266389.1	8965896	8967070	+	rs1835640	chr17	8645455	320441	2188	G	0.543478	1.11312	0.264229	2.52319e-05	NA	NA	NA	1.11312	0.264229	4.21272	2.52319e-05	trc	0.0552074	0.406671
0	AC002094.4	ENSG00000277450.1	28373256	28373562	+	rs12937461	chr17	28242526	130730	805	G	0.82971	0.622943	0.167196	0.000194681	NA	NA	NA	0.622943	0.167196	3.72582	0.000194681	trc	0.156718	0.809374
0	AC002128.1	ENSG00000268947.1	35262846	35264804	+	rs59141064	chr19	34861387	401459	2426	A	0.873188	-0.320932	0.148462	0.03064	-0.542143	0.20712	0.00885696	-0.396012	0.120665	-3.28191	0.00103106	meta	1	1
0	AC002128.2	ENSG00000271366.1	35253639	35251440	-	rs35209304	chr19	35684153	430514	2419	C	0.778986	0.71594	0.203225	0.000426866	NA	NA	NA	0.71594	0.203225	3.52289	0.000426866	trc	1	1
0	AC002310.1	ENSG00000235560.4	30534752	30537149	+	rs149689856	chr16	30540866	6114	684	C	0.902174	0.452056	0.223866	0.0434541	0.871454	0.26985	0.00124051	0.623028	0.172295	3.61606	0.000299124	meta	0.204601	0.959854
0	AC002347.1	ENSG00000261433.1	10659082	10658542	-	rs2320794	chr17	10341164	317918	2172	T	0.583333	0.278782	0.196345	0.155649	0.405811	0.122724	0.000943996	0.370125	0.104068	3.55659	0.000375701	meta	0.816023	1
0	AC002398.1	ENSG00000267049.1	35771028	35769144	-	rs2293694	chr19	35499509	271519	1970	G	0.623188	-0.0873857	0.241443	0.717403	0.554265	0.143905	0.000117351	0.386072	0.123614	3.1232	0.00178893	meta	1	1
0	AC002401.2	ENSG00000250282.1	50101920	50100704	-	rs58600458	chr17	50046047	55873	1715	T	0.949275	1.32617	0.411113	0.00125616	NA	NA	NA	1.32617	0.411113	3.22581	0.00125616	trc	1	1
0	AC002401.3	ENSG00000275025.1	50098899	50098460	-	rs2240219	chr17	50566354	467455	1713	G	0.478261	-0.419619	0.143774	0.00351604	NA	NA	NA	-0.419619	0.143774	-2.9186	0.00351604	trc	1	1
0	AC002401.4	ENSG00000276851.1	50094065	50094647	+	rs34860306	chr17	50023603	70462	1702	T	0.887681	1.989	0.471353	2.44556e-05	NA	NA	NA	1.989	0.471353	4.21977	2.44556e-05	trc	0.0416234	0.33592
0	AC002451.1	ENSG00000231170.7	95545191	95615132	+	rs854529	chr7	95272207	272984	1917	C	0.702899	-0.379054	0.199271	0.0571445	-0.431742	0.119813	0.000314014	-0.417752	0.102682	-4.06841	4.73359e-05	meta	0.090743	0.564903
0	AC002456.1	ENSG00000223969.6	90597353	90590619	-	rs10245350	chr7	90606485	9132	2410	G	0.07971	-0.820503	0.214015	0.000126149	-0.570011	0.200261	0.0044225	-0.68695	0.146227	-4.69784	2.62925e-06	meta	0.0063365	0.084615
0	AC002467.1	ENSG00000241764.4	107744581	107739999	-	rs13226711	chr7	107754897	10316	1702	G	0.735507	0.574649	0.193502	0.00298063	0.382132	0.174684	0.0287013	0.468576	0.129664	3.61377	0.000301775	meta	0.513621	1
0	AC002470.1	ENSG00000272829.1	20981755	20981361	-	rs5752836	chr22	21209882	228127	1689	A	0.663043	1.0303	0.30553	0.00500271	NA	NA	NA	1.0303	0.30553	3.37219	0.00500271	trc	1	1
0	AC002480.1	ENSG00000232759.1	22563337	22573996	+	rs7780874	chr7	22490736	72601	2654	G	0.916667	1.42622	0.414395	0.000578116	0.68828	0.336807	0.0409987	0.981835	0.261367	3.75654	0.000172277	meta	0.457223	1
0	AC002480.2	ENSG00000232949.2	22589698	22602536	+	rs73084186	chr7	23053482	463784	2618	T	0.949275	0.0841908	0.601851	0.88875	1.42718	0.211392	1.46476e-11	1.2797	0.199447	6.41622	1.39704e-10	meta	3.65744e-07	1.73263e-05
0	AC002546.1	ENSG00000267653.1	69501755	69477139	-	rs2947868	chr17	69732562	230807	1756	G	0.822464	-0.324366	0.566845	0.567166	-0.487534	0.159609	0.00225397	-0.475547	0.153635	-3.09531	0.00196605	meta	1	1
0	AC002550.1	ENSG00000261312.1	19706351	19715383	+	rs4457974	chr16	19381788	324563	2299	C	0.336957	-1.13804	0.438972	0.0808983	-0.671968	0.201549	0.000856017	-0.671968	0.201549	-3.33402	0.000856017	asc	1	1
0	AC002551.1	ENSG00000261736.1	27643199	27644663	+	rs4787437	chr16	27930160	286961	1755	C	0.844203	1.68042	0.355647	2.30143e-06	NA	NA	NA	1.68042	0.355647	4.72498	2.30143e-06	trc	0.00403901	0.059397
0	AC002553.1	ENSG00000227782.2	16040472	16041273	+	rs201215351	chr17	15737501	302971	1538	A	0.536232	0.16062	0.0714167	0.0245088	0.214142	0.137157	0.118453	0.172036	0.0633441	2.7159	0.00660955	meta	1	1
0	AC002553.2	ENSG00000275413.1	16023653	16023323	-	rs4791627	chr17	15591293	432360	1571	C	0.836957	0.376561	0.133238	0.00470988	NA	NA	NA	0.376561	0.133238	2.82623	0.00470988	trc	1	1
0	AC002558.2	ENSG00000261872.1	47169826	47171049	+	rs16941393	chr17	46973882	195944	1804	A	0.898551	1.08642	0.255334	2.09148e-05	0.041721	0.520754	0.936144	0.883941	0.229259	3.85565	0.000115424	meta	0.208225	0.967656
0	AC002558.3	ENSG00000262265.2	47167723	47160398	-	rs16941393	chr17	46973882	193841	1803	A	0.898551	0.527044	0.134971	9.42782e-05	0.118759	0.0859617	0.167116	0.236579	0.0725053	3.26293	0.00110268	meta	1	1
0	AC003101.1	ENSG00000228768.3	31571142	31575659	+	rs62062340	chr17	31440003	131139	1846	A	0.873188	0.331193	0.253846	0.191995	0.481016	0.186036	0.00972077	0.428664	0.150053	2.85674	0.00428013	meta	1	1
0	AC003101.2	ENSG00000278546.1	31560132	31560573	+	rs223152	chr17	31599513	39381	1844	G	0.42029	0.643568	0.167505	0.000121995	NA	NA	NA	0.643568	0.167505	3.84208	0.000121995	trc	0.224959	1
0	AC003102.1	ENSG00000260793.2	44221401	44223710	+	rs9908517	chr17	44595095	373694	1586	G	0.822464	0.19054	0.188005	0.310828	1.0787	0.254418	0.000713117	0.504236	0.151201	3.33487	0.000853404	meta	1	1
0	AC003681.1	ENSG00000279159.1	30028236	29978950	-	rs56686185	chr22	29721465	306771	1685	C	0.811594	-0.0467729	0.0984266	0.63464	0.170544	0.0459453	0.00020571	0.131663	0.0416327	3.16249	0.00156427	meta	1	1
0	AC003986.2	ENSG00000232821.1	19112474	19114271	+	rs543846235	chr7	18989762	122712	1939	C	0.746377	-0.782602	0.231505	0.000723552	NA	NA	NA	-0.782602	0.231505	-3.3805	0.000723552	trc	1	1
0	AC003986.3	ENSG00000236536.1	19119933	19121916	+	rs13241957	chr7	18768773	351160	1945	T	0.452899	0.59602	0.169639	0.000442324	NA	NA	NA	0.59602	0.169639	3.51345	0.000442324	trc	0.86032	1
0	AC003991.1	ENSG00000228113.7	88219359	88304367	+	rs4727165	chr7	88373229	153870	1426	G	0.655797	-0.0846966	0.226266	0.708163	-0.298732	0.0903558	0.000945787	-0.269295	0.0839125	-3.20923	0.0013309	meta	1	1
0	AC004034.1	ENSG00000262482.1	2954276	2939714	-	rs113098181	chr16	3195467	241191	1900	G	0.927536	-0.467095	0.309691	0.131488	-0.520932	0.156814	0.000893828	-0.509945	0.139901	-3.64504	0.000267351	meta	0.507966	1
0	AC004039.1	ENSG00000230612.3	132688681	132723725	+	rs11957350	chr5	132463117	225564	1795	C	0.84058	-0.259999	0.240287	0.279237	-0.665189	0.139842	1.96762e-06	-0.562673	0.120864	-4.65544	3.23293e-06	meta	0.00580311	0.0790277
0	AC004054.1	ENSG00000248984.1	91112790	91108023	-	rs12646812	chr4	90954274	158516	2575	T	0.684783	0.530749	0.450204	0.272307	-0.513489	0.142347	0.000309399	-0.513489	0.142347	-3.6073	0.000309399	asc	0.796702	1
0	AC004067.1	ENSG00000273447.1	109692004	109692703	+	rs78445020	chr4	109647635	44369	1694	C	0.873188	0.648072	0.172462	0.000171431	0.163938	0.284542	0.564515	0.518003	0.147486	3.51222	0.000444387	meta	0.752791	1
0	AC004069.1	ENSG00000251259.1	105140619	105137280	-	rs17035642	chr4	105473769	333150	1635	G	0.945652	1.07807	0.281149	0.000125805	NA	NA	NA	1.07807	0.281149	3.83453	0.000125805	trc	0.205692	0.962102
0	AC004130.2	ENSG00000271133.5	20331747	20328299	-	rs117039120	chr7	20567950	236203	2846	C	0.858696	-0.667126	0.199581	0.00082988	-0.427777	0.442011	0.333146	-0.626592	0.181898	-3.44474	0.000571603	meta	1	1
0	AC004148.1	ENSG00000263272.1	5432876	5425139	-	rs1047966	chr17	5095912	336964	2582	G	0.927536	0.0990826	0.204849	0.628609	0.575947	0.1881	0.00219924	0.357804	0.13855	2.58248	0.00980924	meta	1	1
0	AC004160.1	ENSG00000230333.6	11180902	11520175	+	rs2525750	chr7	11216321	35419	2883	C	0.833333	-0.259153	0.251995	0.303758	-0.242125	0.0429745	1.75913e-08	-0.242606	0.0423629	-5.72686	1.02306e-08	meta	2.94947e-05	0.000922594
0	AC004217.1	ENSG00000257494.1	112256800	112259091	+	rs232928	chr12	112674845	418045	830	T	0.445652	-0.385602	0.152799	0.0116164	NA	NA	NA	-0.385602	0.152799	-2.52359	0.0116164	trc	1	1
0	AC004223.2	ENSG00000267457.1	35074374	35073831	-	rs7406727	chr17	34661614	412760	1834	C	0.413043	-0.448481	0.134718	0.000871488	NA	NA	NA	-0.448481	0.134718	-3.32903	0.000871488	trc	1	1
0	AC004223.4	ENSG00000273687.1	35018660	35018991	+	rs55909089	chr17	34914616	104044	1858	C	0.623188	0.448824	0.128133	0.000460388	NA	NA	NA	0.448824	0.128133	3.5028	0.000460388	trc	0.8554	1
0	AC004241.1	ENSG00000257433.6	47706083	47742294	+	rs11183966	chr12	47456562	249521	2669	A	0.945652	0.690087	0.292899	0.0184699	0.382127	0.194274	0.0491883	0.476217	0.161898	2.94146	0.00326666	meta	1	1
0	AC004241.2	ENSG00000274902.1	47731908	47732351	+	rs7961220	chr12	47512829	219079	2721	G	0.380435	-1.38996	0.426424	0.0011158	NA	NA	NA	-1.38996	0.426424	-3.25957	0.0011158	trc	1	1
0	AC004241.3	ENSG00000276390.1	47699917	47699401	-	rs11168439	chr12	48178785	478868	2627	A	0.826087	0.61831	0.217431	0.00445919	NA	NA	NA	0.61831	0.217431	2.84371	0.00445919	trc	1	1
0	AC004241.4	ENSG00000277173.1	47768529	47769648	+	rs2544038	chr12	47821450	52921	2689	T	0.561594	-0.655606	0.215473	0.00234521	NA	NA	NA	-0.655606	0.215473	-3.04263	0.00234521	trc	1	1
0	AC004253.1	ENSG00000263990.1	31873926	31886666	+	rs11080157	chr17	31489063	384863	1989	C	0.789855	0.171957	0.12889	0.182158	0.370707	0.128268	0.00385135	0.271812	0.0909184	2.98963	0.00279317	meta	1	1
0	AC004263.2	ENSG00000286067.1	120218070	120222668	+	rs149647262	chr12	120405818	187748	1615	T	0.873188	0.723323	0.2523	0.00414498	NA	NA	NA	0.723323	0.2523	2.86691	0.00414498	trc	1	1
0	AC004381.1	ENSG00000260510.1	20766620	20743663	-	rs183135722	chr16	21131476	364856	1944	G	0.775362	-0.180376	0.238294	0.449082	-0.532482	0.165621	0.0013042	-0.417793	0.135999	-3.07203	0.00212609	meta	1	1
0	AC004448.2	ENSG00000235979.9	19492991	19417769	-	rs77232220	chr17	19359221	133770	768	G	0.876812	0.622681	0.192469	0.00121543	0.131869	0.312496	0.673036	0.487699	0.163879	2.97597	0.00292066	meta	1	1
0	AC004449.1	ENSG00000261204.1	637537	637105	-	rs10414300	chr19	986548	349011	3139	C	0.822464	1.12725	0.229758	0.00118437	NA	NA	NA	1.12725	0.229758	4.90626	0.00118437	trc	1	1
0	AC004461.2	ENSG00000281530.1	19061843	19061041	-	rs13056680	chr22	19286738	224895	1768	T	0.844203	-0.243023	0.135219	0.0722956	-0.765769	0.202079	0.000150985	-0.404694	0.112381	-3.60109	0.000316884	meta	0.560252	1
0	AC004466.1	ENSG00000268069.2	47784923	47786002	+	rs11168275	chr12	47878492	93569	2696	T	0.692029	0.365979	0.162963	0.024718	0.23731	0.114809	0.0387345	0.27999	0.093856	2.98318	0.00285267	meta	1	1
0	AC004466.2	ENSG00000274737.1	47817966	47817451	-	rs11168243	chr12	47805259	12707	2758	G	0.92029	0.910755	0.3199	0.00441334	NA	NA	NA	0.910755	0.3199	2.847	0.00441334	trc	1	1
0	AC004466.3	ENSG00000276691.1	47788426	47788971	+	rs61917655	chr12	47817004	28578	2694	C	0.92029	0.499488	0.205211	0.0149321	0.836988	0.549938	0.128017	0.540739	0.192262	2.81252	0.00491556	meta	1	1
0	AC004471.1	ENSG00000223461.1	19121529	19124503	+	rs62223868	chr22	19122096	567	1932	A	0.597826	-0.0273514	0.178005	0.877881	-0.591814	0.109468	6.43455e-08	-0.43692	0.0932465	-4.68565	2.79073e-06	meta	0.0053917	0.0746793
0	AC004477.1	ENSG00000263412.1	48048073	48045141	-	rs17617010	chr17	47972167	75906	1899	C	0.916667	1.10675	0.270957	4.41553e-05	NA	NA	NA	1.10675	0.270957	4.08459	4.41553e-05	trc	0.0838509	0.533849
0	AC004490.1	ENSG00000267122.1	2215565	2212029	-	rs56747107	chr19	2055217	160348	2739	T	0.757246	1.22945	0.299256	3.98466e-05	NA	NA	NA	1.22945	0.299256	4.10837	3.98466e-05	trc	0.10914	0.638727
0	AC004492.1	ENSG00000272072.1	107193300	107192559	-	rs112449140	chr7	107415948	222648	1585	G	0.833333	0.332903	0.112088	0.00297788	NA	NA	NA	0.332903	0.112088	2.97001	0.00297788	trc	1	1
0	AC004494.1	ENSG00000262312.2	3542739	3545785	+	rs2262251	chr16	3931622	388883	2015	C	0.547101	-0.446136	0.115315	0.00010936	0.00863989	0.323357	0.979162	-0.446136	0.115315	-3.86883	0.00010936	trc	0.22036	0.999814
0	AC004540.1	ENSG00000214870.9	26398593	26497595	+	rs1229664	chr7	26399079	486	2135	G	0.532609	0.0414332	0.295609	0.888532	-0.524533	0.121852	1.67245e-05	-0.442333	0.112657	-3.92639	8.62319e-05	meta	0.184105	0.897604
0	AC004540.2	ENSG00000225792.2	26376701	26369310	-	rs10231724	chr7	26548053	171352	2175	C	0.612319	0.261769	0.248999	0.293126	0.554937	0.171799	0.00123727	0.460386	0.141407	3.25575	0.00113094	meta	1	1
0	AC004584.1	ENSG00000262298.1	56939932	56941275	+	rs76005429	chr17	57183268	243336	1806	C	0.945652	1.37453	0.29758	3.85545e-06	NA	NA	NA	1.37453	0.29758	4.61903	3.85545e-06	trc	0.00696295	0.0911347
0	AC004584.3	ENSG00000263120.1	56982749	56985104	+	rs17760296	chr17	56538256	444493	1822	T	0.927536	1.33191	0.316747	2.61134e-05	NA	NA	NA	1.33191	0.316747	4.20496	2.61134e-05	trc	0.0475785	0.368761
0	AC004585.1	ENSG00000266088.6	40516892	40527002	+	rs111817563	chr17	40123977	392915	1490	C	0.934783	2.01425	0.615402	0.0010639	NA	NA	NA	2.01425	0.615402	3.27306	0.0010639	trc	1	1
0	AC004593.1	ENSG00000235669.1	29208970	29199540	-	rs10452795	chr7	29488923	279953	2739	C	0.84058	-1.01942	0.211868	1.49744e-06	-0.619484	0.443736	0.192912	-1.01942	0.211868	-4.81158	1.49744e-06	trc	0.00410149	0.060207
0	AC004593.2	ENSG00000285081.1	29194109	29191582	-	rs9801139	chr7	29585513	391404	2721	T	0.173913	0.324371	0.304756	0.287164	0.19308	0.0605204	0.00142107	0.198062	0.0593612	3.33655	0.000848251	meta	1	1
0	AC004594.1	ENSG00000240499.7	122328469	122440388	+	rs17463319	chr7	122370985	42516	1624	A	0.804348	0.265835	0.107578	0.0134703	0.116593	0.101463	0.250508	0.186852	0.0738123	2.53144	0.0113595	meta	1	1
0	AC004596.1	ENSG00000267394.1	44198882	44216565	+	rs7222007	chr17	44586995	388113	1608	G	0.913043	0.42244	0.42119	0.315877	0.549824	0.190666	0.00393026	0.52816	0.173697	3.04069	0.00236038	meta	1	1
0	AC004672.1	ENSG00000249028.2	1391502	1380060	-	rs7968583	chr12	1400455	8953	2193	G	0.626812	-0.11322	0.0990916	0.253215	-0.210253	0.0513521	4.2339e-05	-0.18971	0.0455935	-4.16091	3.16988e-05	meta	0.0695154	0.471413
0	AC004672.2	ENSG00000267285.1	1385833	1386987	+	rs4766410	chr12	1656613	270780	2190	C	0.427536	0.340389	0.119834	0.00450427	0.382525	0.208069	0.0873028	0.340389	0.119834	2.8405	0.00450427	trc	1	1
0	AC004687.1	ENSG00000265206.5	58332508	58330884	-	rs113277109	chr17	57862002	470506	1345	G	0.887681	-0.400968	0.209468	0.0555917	-0.473006	0.27403	0.0843274	-0.427536	0.166417	-2.56906	0.0101974	meta	1	1
0	AC004706.3	ENSG00000282936.2	6640456	6628619	-	rs11653290	chr17	7080210	439754	2678	A	0.916667	0.259343	0.26782	0.33287	0.621597	0.16401	0.000150656	0.522796	0.139867	3.7378	0.000185637	meta	0.497137	1
0	AC004765.1	ENSG00000285704.1	867139	865288	-	rs7307754	chr12	442729	424410	2146	C	0.376812	-0.27657	0.0851139	0.00115645	-0.143921	0.0989823	0.145945	-0.220182	0.0645356	-3.41179	0.00064539	meta	1	1
0	AC004771.1	ENSG00000227495.1	5020093	5019214	-	rs9894225	chr17	4643264	376829	2379	A	0.246377	0.525018	0.160472	0.00106898	NA	NA	NA	0.525018	0.160472	3.27171	0.00106898	trc	1	1
0	AC004771.2	ENSG00000234203.1	4972851	4974681	+	rs10438724	chr17	5239871	267020	1340	C	0.528986	-2.35671	0.501333	0.0182117	NA	NA	NA	-2.35671	0.501333	-4.70087	0.0182117	trc	1	1
0	AC004771.3	ENSG00000262227.1	4987706	4988446	+	rs11657464	chr17	4497038	490668	2329	G	0.184783	0.727326	0.22636	0.00131292	0.254047	0.440955	0.574368	0.727326	0.22636	3.21314	0.00131292	trc	1	1
0	AC004801.6	ENSG00000276814.1	48040761	48039784	-	rs2409004	chr12	48327668	286907	2789	T	0.778986	0.5941	0.199407	0.00288876	NA	NA	NA	0.5941	0.199407	2.97933	0.00288876	trc	1	1
0	AC004803.1	ENSG00000250132.6	991190	974133	-	rs77055848	chr12	1085748	94558	2218	A	0.623188	0.315409	0.0984984	0.00136395	0.230659	0.11694	0.0485579	0.280236	0.0753354	3.71984	0.000199345	meta	0.442148	1
0	AC004812.2	ENSG00000277283.1	120116907	120119000	+	rs2524393	chr12	120276946	160039	1553	A	0.061594	-0.559365	0.166181	0.000762678	NA	NA	NA	-0.559365	0.166181	-3.366	0.000762678	trc	1	1
0	AC004816.2	ENSG00000275630.1	70822004	70823984	+	rs11622833	chr14	70786069	35935	2088	A	0.550725	0.674196	0.127841	0.000196615	NA	NA	NA	0.674196	0.127841	5.2737	0.000196615	trc	0.410531	1
0	AC004817.3	ENSG00000269927.1	71143253	71141125	-	rs7150382	chr14	71173158	29905	1629	G	0.807971	1.08938	0.341148	0.00140665	NA	NA	NA	1.08938	0.341148	3.19328	0.00140665	trc	1	1
0	AC004817.4	ENSG00000269945.1	71219100	71222724	+	rs12433971	chr14	71170579	48521	1511	A	0.782609	-0.809287	0.23859	0.000693961	NA	NA	NA	-0.809287	0.23859	-3.39195	0.000693961	trc	1	1
0	AC004825.2	ENSG00000274818.1	70907111	70906657	-	rs61988683	chr14	70872517	34594	2000	C	0.891304	-0.399782	0.250057	0.109873	-1.03035	0.306338	0.00426617	-0.651927	0.193714	-3.36541	0.000764307	meta	1	1
0	AC004828.1	ENSG00000258871.1	72595125	72552580	-	rs12883468	chr14	72195138	399987	2254	T	0.822464	0.629044	0.331374	0.0576579	0.239434	0.121545	0.0488479	0.285635	0.114111	2.50312	0.0123102	meta	1	1
0	AC004832.4	ENSG00000272689.1	30421536	30421206	-	rs2072158	chr22	30426473	4937	1745	C	0.764493	0.464832	0.181533	0.0104493	0.285528	0.146406	0.0511472	0.356192	0.113962	3.12554	0.00177479	meta	1	1
0	AC004832.5	ENSG00000273350.1	30420512	30420912	+	rs5753266	chr22	30659584	239072	1745	G	0.300725	0.419634	0.138094	0.00237561	NA	NA	NA	0.419634	0.138094	3.03875	0.00237561	trc	1	1
0	AC004834.1	ENSG00000284523.2	99325826	99252452	-	rs219822	chr7	98992428	333398	1069	A	0.380435	0.336768	0.206298	0.102588	0.383211	0.186094	0.039472	0.362375	0.138181	2.62247	0.00872953	meta	1	1
0	AC004837.2	ENSG00000228554.1	39703296	39700341	-	rs2237410	chr7	39356808	346488	1860	C	0.771739	0.169216	0.198978	0.395087	0.471459	0.129166	0.000262213	0.381855	0.10834	3.52458	0.000424156	meta	0.788931	1
0	AC004839.2	ENSG00000272854.1	107580057	107579557	-	rs6971864	chr7	107177276	402781	1560	T	0.496377	0.431895	0.175752	0.0139943	-0.392253	0.199665	0.0696337	0.431895	0.175752	2.45741	0.0139943	trc	1	1
0	AC004846.1	ENSG00000258376.2	73245979	73242651	-	rs11624684	chr14	73501597	255618	1978	A	0.822464	0.741443	0.240565	0.00205552	0.149983	0.220474	0.49633	0.419988	0.162538	2.58393	0.00976807	meta	1	1
0	AC004846.2	ENSG00000258944.1	73274081	73272182	-	rs10143135	chr14	73583282	309201	1972	G	0.554348	0.582934	0.165627	0.000432247	0.111479	0.114775	0.331406	0.26443	0.0943376	2.80301	0.00506278	meta	1	1
0	AC004847.1	ENSG00000260997.1	44960909	44958999	-	rs4720481	chr7	44780046	180863	1866	C	0.706522	1.17128	0.329409	0.000376965	-0.202733	0.344708	0.568325	1.17128	0.329409	3.55571	0.000376965	trc	0.703416	1
0	AC004854.2	ENSG00000272768.1	44884953	44886393	+	rs2527019	chr7	45196741	311788	1902	C	0.333333	-0.369377	0.13592	0.00657553	-0.423162	0.203169	0.0372693	-0.386006	0.11297	-3.41688	0.000633437	meta	1	1
0	AC004877.1	ENSG00000273419.1	149862492	149858400	-	rs74627226	chr7	150142683	280191	2242	C	0.931159	0.807813	0.21433	0.000163891	0.21353	0.216019	0.322918	0.513004	0.152148	3.37175	0.000746923	meta	1	1
0	AC004884.2	ENSG00000242154.1	105304277	105306642	+	rs35843104	chr7	105670090	365813	1679	T	0.942029	0.962363	0.334921	0.00406071	0.386595	0.516173	0.469592	0.962363	0.334921	2.87341	0.00406071	trc	1	1
0	AC004900.1	ENSG00000285518.1	71739794	71734927	-	rs2158992	chr14	72089178	349384	1764	T	0.134058	0.656324	0.343643	0.0561459	0.70807	0.258504	0.0061606	0.68937	0.20658	3.33706	0.0008467	meta	1	1
0	AC004908.2	ENSG00000272812.1	233119	233692	+	rs10113689	chr8	420077	186958	2128	A	0.891304	0.7028	0.183394	0.000127008	NA	NA	NA	0.7028	0.183394	3.83219	0.000127008	trc	0.270273	1
0	AC004917.1	ENSG00000243797.6	106770207	106372251	-	rs6971719	chr7	107207271	437064	2003	T	0.916667	0.687209	0.43643	0.115345	0.613543	0.249382	0.013884	0.631675	0.216526	2.91732	0.00353051	meta	1	1
0	AC004921.1	ENSG00000273341.2	77416673	77425444	+	rs2286893	chr7	77584046	167373	2091	A	0.275362	0.768967	0.23713	0.0011836	NA	NA	NA	0.768967	0.23713	3.2428	0.0011836	trc	1	1
0	AC004943.1	ENSG00000259209.3	72805998	72809872	+	rs4075332	chr16	73216912	410914	1386	G	0.938406	0.65856	0.160465	4.05938e-05	NA	NA	NA	0.65856	0.160465	4.10407	4.05938e-05	trc	0.056263	0.411268
0	AC004943.2	ENSG00000259768.6	72665123	72822781	+	rs11075965	chr16	73116698	451575	1254	A	0.92029	-0.302254	0.167934	0.0718852	-0.420422	0.171144	0.0140282	-0.360219	0.119866	-3.00519	0.00265416	meta	1	1
0	AC004943.3	ENSG00000279206.1	72772673	72773272	+	rs6499594	chr16	72883702	111029	1315	G	0.876812	1.14587	0.319924	0.000341384	NA	NA	NA	1.14587	0.319924	3.58169	0.000341384	trc	0.44892	1
0	AC004951.1	ENSG00000228434.1	44007866	44004046	-	rs2330874	chr7	43545811	462055	1950	T	0.268116	-0.201106	0.205489	0.327744	-0.36204	0.114571	0.00157793	-0.323875	0.100068	-3.23654	0.00120987	meta	1	1
0	AC004974.1	ENSG00000285612.1	71590354	71586269	-	rs143166448	chr14	71848762	258408	1773	C	0.826087	0.0659558	0.175428	0.706939	0.221838	0.0789745	0.0049698	0.19557	0.0720137	2.71574	0.00661285	meta	1	1
0	AC004982.2	ENSG00000272894.5	7566996	7552462	-	rs1978189	chr7	7533774	33222	3111	G	0.050724	0.509779	0.216144	0.0183484	0.534959	0.154273	0.000525119	0.526461	0.125569	4.1926	2.7578e-05	meta	0.085795	0.541844
0	AC005005.3	ENSG00000273387.1	31083565	31082156	-	rs11703002	chr22	30901230	182335	1579	G	0.934783	-0.78783	0.224167	0.000440624	NA	NA	NA	-0.78783	0.224167	-3.51448	0.000440624	trc	0.695745	1
0	AC005014.2	ENSG00000272361.2	16594224	16593626	-	rs2528474	chr7	16474621	119603	2801	G	0.713768	0.585583	0.167786	0.000482922	NA	NA	NA	0.585583	0.167786	3.49005	0.000482922	trc	1	1
0	AC005034.2	ENSG00000270462.1	75697583	75697996	+	rs726513	chr2	75337060	360523	2629	G	0.355072	0.136912	0.12108	0.258158	0.434569	0.108994	6.6885e-05	0.301333	0.081007	3.71984	0.000199346	meta	0.524079	1
0	AC005034.5	ENSG00000271452.1	75669989	75670454	+	rs6546975	chr2	75348251	321738	2622	G	0.373188	0.0968165	0.152551	0.525656	0.743442	0.15072	8.1136e-07	0.424033	0.107216	3.95493	7.6558e-05	meta	0.200735	0.948422
0	AC005041.3	ENSG00000272183.1	74501717	74502365	+	rs13020188	chr2	74838601	336884	1311	C	0.84058	-1.07263	0.309993	0.000539828	NA	NA	NA	-1.07263	0.309993	-3.46017	0.000539828	trc	0.707715	1
0	AC005046.1	ENSG00000273055.1	107942116	107942740	+	rs2395813	chr7	108004688	62572	1847	C	0.833333	1.10814	0.318505	0.000502946	-1.27297	0.597026	0.0511863	1.10814	0.318505	3.47918	0.000502946	trc	0.928941	1
0	AC005050.1	ENSG00000267052.3	106598908	106569876	-	rs10487285	chr7	106759502	160594	2146	G	0.557971	0.918602	0.241289	0.000140627	0.283471	0.159433	0.0754044	0.476493	0.133018	3.58218	0.000340743	meta	0.731234	1
0	AC005050.2	ENSG00000286013.1	106624072	106628696	+	rs76341769	chr7	106640200	16128	2127	G	0.673913	0.776367	0.25712	0.00253212	-0.0384805	0.588095	0.949119	0.776367	0.25712	3.01948	0.00253212	trc	1	1
0	AC005062.1	ENSG00000243004.6	20140453	19918981	-	rs4721878	chr7	20083988	56465	2843	C	0.793478	-0.715246	0.40549	0.0777476	-0.357241	0.093995	0.000144325	-0.375497	0.0915671	-4.10079	4.1175e-05	meta	0.11706	0.670015
0	AC005070.3	ENSG00000272918.1	105105483	105102838	-	rs4275153	chr7	105362565	257082	1710	G	0.92029	0.218393	0.135268	0.106414	0.432518	0.152475	0.0045589	0.312696	0.101188	3.09026	0.00199982	meta	1	1
0	AC005072.1	ENSG00000272219.1	101960116	101961894	+	rs201196924	chr7	101799142	160974	2154	G	0.82971	0.306799	0.198141	0.121529	0.546418	0.221991	0.0138379	0.41305	0.147822	2.79423	0.00520235	meta	1	1
0	AC005076.1	ENSG00000224046.2	87152420	87151422	-	rs4148812	chr7	87472091	319671	1430	C	0.73913	-0.437025	0.155469	0.00493856	-0.297063	0.293541	0.335398	-0.437025	0.155469	-2.81101	0.00493856	trc	1	1
0	AC005082.1	ENSG00000226816.3	23205787	23208045	+	rs10081320	chr7	23658461	452674	1981	C	0.471014	-0.77885	0.215494	0.000301205	NA	NA	NA	-0.77885	0.215494	-3.61426	0.000301205	trc	0.596686	1
0	AC005083.1	ENSG00000233834.6	20217577	20221700	+	rs6974188	chr7	19877849	339728	2947	G	0.467391	-1.10003	0.305028	0.000310547	-0.423808	0.310753	0.197663	-1.10003	0.305028	-3.60634	0.000310547	trc	0.915183	1
0	AC005086.2	ENSG00000261535.1	102154463	102153355	-	rs2529226	chr7	101793261	361202	1648	G	0.826087	0.610881	0.185696	0.00100302	0.236115	0.219346	0.299926	0.610881	0.185696	3.28968	0.00100302	trc	1	1
0	AC005096.1	ENSG00000259294.1	101824729	101822247	-	rs2690920	chr7	101795639	29090	2487	A	0.503623	0.271427	0.120653	0.0244709	0.307191	0.112968	0.00654231	0.290484	0.0824633	3.52259	0.000427352	meta	1	1
0	AC005104.1	ENSG00000223374.1	241353104	241351340	-	rs111943976	chr2	241439490	86386	2647	T	0.898551	0.419113	0.17255	0.0151434	0.254897	0.0805737	0.00155866	0.284295	0.0730063	3.89411	9.85611e-05	meta	0.260891	1
0	AC005154.4	ENSG00000264520.1	30525731	30533613	+	rs10230859	chr7	30542143	16412	1470	G	0.923913	-0.0715513	0.272511	0.792887	-0.447338	0.125337	0.000358248	-0.381724	0.113871	-3.35226	0.00080154	meta	1	1
0	AC005160.1	ENSG00000227658.1	40775558	40785217	+	rs10234636	chr7	40388018	387540	1664	T	0.181159	-0.107206	0.282551	0.704374	0.433211	0.082491	1.50767e-07	0.390766	0.0791853	4.93484	8.02179e-07	meta	0.00133483	0.0242666
0	AC005165.1	ENSG00000223561.7	25751032	25593304	-	rs1074503	chr7	25583133	167899	2159	A	0.927536	1.10582	0.357243	0.00196523	0.317736	0.185391	0.0865525	0.484943	0.164553	2.94704	0.00320828	meta	1	1
0	AC005180.1	ENSG00000267405.1	44797783	44794747	-	rs2586580	chr17	44839814	42031	1783	C	0.623188	-0.195005	0.139261	0.161428	-0.30385	0.0861293	0.000418976	-0.273735	0.0732516	-3.73692	0.000186291	meta	0.332156	1
0	AC005180.2	ENSG00000267505.1	44793199	44794474	+	rs2014313	chr17	44795422	2223	1790	C	0.637681	-0.300626	0.156796	0.0551997	-0.301905	0.107449	0.00495823	-0.301496	0.0886346	-3.40156	0.000670024	meta	1	1
0	AC005224.2	ENSG00000266378.1	14327335	14329474	+	rs10445278	chr17	13991320	336015	3021	G	0.894928	1.64471	0.510631	0.00127773	NA	NA	NA	1.64471	0.510631	3.22094	0.00127773	trc	1	1
0	AC005224.3	ENSG00000266709.1	14303854	14305505	+	rs67497521	chr17	14311557	7703	3013	T	0.847826	-1.11055	0.331648	0.000812277	NA	NA	NA	-1.11055	0.331648	-3.34858	0.000812277	trc	1	1
0	AC005225.1	ENSG00000258443.1	73520648	73517233	-	rs11626048	chr14	73815808	295160	2094	T	0.626812	0.414818	0.163175	0.011017	0.586648	0.27377	0.0489336	0.45986	0.140167	3.28081	0.00103511	meta	1	1
0	AC005225.2	ENSG00000258603.4	73633941	73555115	-	rs7401256	chr14	73649448	15507	2267	C	0.224638	0.00478989	0.287684	0.986716	0.223859	0.0707906	0.00156541	0.211352	0.06874	3.07465	0.00210746	meta	1	1
0	AC005225.3	ENSG00000258695.2	73522878	73530610	+	rs12878166	chr14	73784012	261134	2099	C	0.456522	-0.726903	0.463615	0.15554	-0.527044	0.145055	0.000279707	-0.527044	0.145055	-3.6334	0.000279707	asc	0.587105	1
0	AC005229.4	ENSG00000273314.1	148698664	148696467	-	rs76348301	chr7	148262798	435866	2285	A	0.887681	-0.452362	0.155707	0.00367014	-0.33231	0.217722	0.126934	-0.411737	0.126652	-3.25095	0.00115021	meta	1	1
0	AC005237.1	ENSG00000225521.1	241064116	241015599	-	rs35432564	chr2	241193169	129053	2613	G	0.942029	1.19266	0.38276	0.00183359	NA	NA	NA	1.19266	0.38276	3.11594	0.00183359	trc	1	1
0	AC005253.1	ENSG00000268030.1	18561560	18557775	-	rs11668079	chr19	18346929	214631	1933	C	0.923913	0.608938	0.155103	8.6366e-05	-0.0126354	0.219928	0.954185	0.402474	0.126752	3.17527	0.00149695	meta	1	1
0	AC005277.2	ENSG00000277621.1	12983002	12982613	-	rs4792279	chr17	12769786	213216	2587	G	0.898551	1.61213	0.47914	0.000766455	NA	NA	NA	1.61213	0.47914	3.36463	0.000766455	trc	1	1
0	AC005280.2	ENSG00000284930.1	73466167	73458850	-	rs10134243	chr14	73478444	12277	2047	T	0.76087	0.472537	0.281036	0.0926829	0.535768	0.221872	0.0157455	0.51149	0.174143	2.93718	0.00331211	meta	1	1
0	AC005291.1	ENSG00000264067.1	10320392	10341458	+	rs2320554	chr17	10269847	50545	2550	G	0.891304	-0.688054	0.37563	0.0669909	-0.418166	0.185817	0.0244225	-0.471226	0.166553	-2.82929	0.00466514	meta	1	1
0	AC005291.2	ENSG00000273388.1	10291820	10317926	+	rs2006827	chr17	9954855	336965	2641	T	0.753623	0.477733	0.285372	0.0941162	0.648817	0.165667	8.98824e-05	0.605693	0.143274	4.22751	2.36289e-05	meta	0.0624039	0.440401
0	AC005293.1	ENSG00000285555.1	2335702	2332861	-	rs1544502	chr12	2329644	6058	2006	G	0.438406	0.183512	0.0926226	0.0475593	0.117581	0.0503946	0.0196377	0.13264	0.0442666	2.99639	0.00273197	meta	1	1
0	AC005304.3	ENSG00000266744.1	13966952	13957748	-	rs72812656	chr17	13829915	137037	2950	G	0.858696	0.88378	0.345192	0.0104595	0.751269	0.259198	0.00375026	0.799044	0.207271	3.85508	0.000115693	meta	0.341293	1
0	AC005306.1	ENSG00000267283.1	1989401	1990370	+	rs10407860	chr19	2002392	12991	2489	A	0.641304	0.60885	0.169038	0.000315947	-0.0191037	0.27453	0.945507	0.60885	0.169038	3.60186	0.000315947	trc	0.786392	1
0	AC005323.1	ENSG00000214970.8	10579040	10623036	+	rs9891299	chr17	10177980	401060	2404	G	0.76087	-0.640434	0.21066	0.00236472	-0.284537	0.12225	0.0199382	-0.374197	0.105735	-3.53901	0.000401637	meta	0.965535	1
0	AC005329.1	ENSG00000248015.7	1396467	1392170	-	rs11084895	chr19	1480910	84443	2323	C	0.518116	0.450477	0.119572	0.000164955	NA	NA	NA	0.450477	0.119572	3.7674	0.000164955	trc	0.383191	1
0	AC005329.3	ENSG00000280486.2	1389665	1385473	-	rs144478618	chr19	982362	407303	2334	C	0.836957	-0.333008	0.189483	0.0788402	-0.301964	0.121837	0.0131961	-0.311044	0.10248	-3.03518	0.00240395	meta	1	1
0	AC005332.1	ENSG00000265100.1	68247938	68246629	-	rs11658909	chr17	68188314	59624	2099	G	0.710145	0.2391	0.157244	0.128368	0.910775	0.302927	0.00885316	0.381666	0.139562	2.73475	0.0062428	meta	1	1
0	AC005332.2	ENSG00000267731.1	68189884	68192802	+	rs1873	chr17	68134954	54930	2126	T	0.742754	0.546564	0.137234	6.81304e-05	0.467212	0.191824	0.0148662	0.5197	0.111612	4.6563	3.2194e-06	meta	0.00684445	0.089873
0	AC005332.3	ENSG00000274561.1	68131462	68131907	+	rs8075656	chr17	68417398	285936	2025	G	0.706522	0.340544	0.100692	0.000719519	NA	NA	NA	0.340544	0.100692	3.38203	0.000719519	trc	1	1
0	AC005332.4	ENSG00000274712.1	68205489	68207493	+	rs17737934	chr17	68141500	63989	2135	T	0.905797	-0.297318	0.228861	0.193903	-0.624577	0.182273	0.000611209	-0.49756	0.142579	-3.48971	0.000483539	meta	1	1
0	AC005332.5	ENSG00000277476.1	68133201	68135935	+	rs9907913	chr17	68231290	98089	2029	T	0.083333	-0.453723	0.12584	0.000311479	-0.32665	0.145358	0.0246269	-0.399285	0.0951402	-4.19681	2.70707e-05	meta	0.0549264	0.405704
0	AC005332.6	ENSG00000278730.1	68126666	68129586	+	rs9907913	chr17	68231290	104624	2026	T	0.083333	-0.31073	0.124662	0.0126819	-0.188723	0.109069	0.0835766	-0.241623	0.0820863	-2.94353	0.00324497	meta	1	1
0	AC005342.1	ENSG00000203593.3	2004666	2011392	+	rs886946	chr12	1827958	176708	2226	T	0.17029	0.350074	0.619232	0.571846	0.989795	0.300375	0.000983536	0.867941	0.270258	3.21153	0.0013203	meta	1	1
0	AC005358.1	ENSG00000227274.1	12706135	12671862	-	rs12935878	chr17	12447087	259048	2423	C	0.822464	-0.97378	0.283111	0.000582645	-0.2111	0.270328	0.434859	-0.574834	0.195514	-2.94012	0.00328088	meta	1	1
0	AC005363.2	ENSG00000277602.1	1971896	1971655	-	rs10083781	chr16	1886683	85213	2195	A	0.789855	-0.375419	0.106192	0.0122888	NA	NA	NA	-0.375419	0.106192	-3.53528	0.0122888	trc	1	1
0	AC005387.1	ENSG00000268938.2	18531613	18532632	+	rs11881216	chr19	18890984	359371	1849	G	0.336957	-0.399428	0.0680461	0.000374226	NA	NA	NA	-0.399428	0.0680461	-5.86996	0.000374226	trc	0.691943	1
0	AC005387.2	ENSG00000269191.1	18532908	18536188	+	rs2313049	chr19	18913611	380703	2009	A	0.322464	-1.68409	0.482872	0.000487295	NA	NA	NA	-1.68409	0.482872	-3.48764	0.000487295	trc	0.978976	1
0	AC005393.1	ENSG00000276445.1	39813555	39812972	-	rs370610634	chr19	39894463	80908	1876	A	0.561594	0.723633	0.17688	4.29352e-05	NA	NA	NA	0.723633	0.17688	4.09109	4.29352e-05	trc	0.0805465	0.520392
0	AC005393.1	ENSG00000276445.1	39813555	39812972	-	rs370610634	chr19	39894463	80908	1876	A	0.561594	0.723633	0.17688	4.29352e-05	NA	NA	NA	0.723633	0.17688	4.09109	4.29352e-05	trc	0.0805465	0.520392
0	AC005410.2	ENSG00000266368.1	11977594	11953889	-	rs11869001	chr17	11621823	355771	2007	T	0.057971	0.0095993	0.36049	0.978756	-0.652017	0.202209	0.00126207	-0.493668	0.176359	-2.79923	0.0051225	meta	1	1
0	AC005414.1	ENSG00000285734.1	2457392	2440189	-	rs1122785	chr12	2395551	61841	2024	A	0.942029	0.879517	0.198058	8.96602e-06	0.143389	0.187393	0.444166	0.491101	0.136121	3.60783	0.000308767	meta	0.624945	1
0	AC005476.2	ENSG00000259146.4	71321882	71292729	-	rs117986124	chr14	71252032	69850	1431	A	0.949275	0.397129	0.27556	0.149536	0.585492	0.267171	0.0284192	0.494222	0.191816	2.57655	0.00997932	meta	1	1
0	AC005479.1	ENSG00000259005.1	74474864	74474007	-	rs2358787	chr14	74470811	4053	1864	T	0.347826	0.328252	0.168583	0.05152	0.629457	0.158366	7.04677e-05	0.488258	0.115425	4.2301	2.33588e-05	meta	0.0435407	0.346692
0	AC005480.1	ENSG00000258891.1	73938114	73896164	-	rs67160086	chr14	74225989	287875	2436	C	0.844203	-0.0736906	0.189438	0.697279	0.161036	0.0608582	0.00814291	0.139077	0.0579416	2.4003	0.0163818	meta	1	1
0	AC005486.1	ENSG00000243018.1	151249325	151254390	+	rs3087741	chr7	151504213	254888	2344	T	0.384058	NA	NA	NA	-0.463952	0.106176	1.24453e-05	-0.463952	0.106176	-4.36964	1.24453e-05	asc	0.0291717	0.262427
0	AC005519.1	ENSG00000258559.2	74294425	74289127	-	rs12435192	chr14	74574786	280361	2186	G	0.934783	0.471713	0.216504	0.0293482	0.252752	0.13995	0.0709164	0.317281	0.117533	2.69951	0.00694417	meta	1	1
0	AC005520.3	ENSG00000270140.1	73905267	73905636	+	rs200916002	chr14	74030935	125668	2424	T	0.833333	-0.553396	0.172141	0.00130545	NA	NA	NA	-0.553396	0.172141	-3.21478	0.00130545	trc	1	1
0	AC005520.5	ENSG00000273711.2	73885555	73873689	-	rs7147523	chr14	74034747	149192	2407	C	0.713768	-0.0962391	0.203556	0.636363	-0.338307	0.0796924	2.18439e-05	-0.306135	0.074208	-4.12537	3.70142e-05	meta	0.0890931	0.557192
0	AC005522.1	ENSG00000250614.1	76478856	76474587	-	rs1611960	chr7	76443143	35713	2086	G	0.695652	-0.521419	0.11959	1.30033e-05	-0.161409	0.204325	0.429549	-0.429559	0.103211	-4.16194	3.15556e-05	meta	0.0658249	0.456025
0	AC005532.1	ENSG00000230825.2	7255154	7278071	+	rs13237081	chr7	7261909	6755	3417	G	0.833333	0.125757	0.291372	0.666031	0.638259	0.136837	3.09582e-06	0.54565	0.123859	4.40542	1.05578e-05	meta	0.036076	0.30251
0	AC005534.1	ENSG00000224903.2	156659582	156654185	-	rs10081195	chr7	156616161	43421	2135	C	0.688406	-0.166068	0.0320065	0.00350023	NA	NA	NA	-0.166068	0.0320065	-5.18856	0.00350023	trc	1	1
0	AC005540.1	ENSG00000235852.1	190882059	190880797	-	rs13032230	chr2	191108048	225989	1691	T	0.373188	0.493009	0.157228	0.00171482	0.144992	0.213549	0.497161	0.370672	0.126612	2.92762	0.0034157	meta	1	1
0	AC005550.2	ENSG00000237070.1	15667947	15681980	+	rs117465486	chr7	15184605	483342	2360	A	0.094202	0.189949	0.317446	0.549596	0.815563	0.239338	0.000655423	0.588825	0.191108	3.08112	0.00206223	meta	1	1
0	AC005562.1	ENSG00000214719.13	30576464	30672789	+	rs56384968	chr17	30235417	341047	1355	C	0.92029	-0.0208972	0.608703	0.973228	0.541075	0.171641	0.00161954	0.541075	0.171641	3.15236	0.00161954	asc	1	1
0	AC005592.1	ENSG00000261757.1	142703782	142705421	+	rs2339247	chr5	142647958	55824	1704	A	0.528986	0.527117	0.201602	0.00893196	NA	NA	NA	0.527117	0.201602	2.61465	0.00893196	trc	1	1
0	AC005618.1	ENSG00000272070.1	141326210	141329357	+	rs13160849	chr5	141798402	472192	1530	A	0.735507	0.377386	0.118203	0.00140949	NA	NA	NA	0.377386	0.118203	3.1927	0.00140949	trc	1	1
0	AC005632.3	ENSG00000261596.2	21626742	21627569	+	rs1986047	chr16	21231535	395207	720	C	0.775362	0.444593	0.13303	0.000831587	NA	NA	NA	0.444593	0.13303	3.34206	0.000831587	trc	0.598743	1
0	AC005670.3	ENSG00000262879.6	47100323	46983287	-	rs16941393	chr17	46973882	126441	1749	A	0.898551	0.723098	0.167116	1.5121e-05	0.300855	1.0202	0.768071	0.712064	0.164918	4.31768	1.57677e-05	meta	0.0275778	0.252085
0	AC005674.1	ENSG00000250413.1	10006482	10009725	+	rs62285985	chr4	10185954	179472	3314	C	0.782609	-0.0144856	0.530673	0.978223	0.49707	0.129047	0.000117226	0.468508	0.125393	3.73633	0.000186725	meta	0.618806	1
0	AC005695.3	ENSG00000273816.1	9244897	9244666	-	rs10521158	chr17	9479886	234989	2040	T	0.818841	-0.722024	0.131794	0.000927502	NA	NA	NA	-0.722024	0.131794	-5.47844	0.000927502	trc	1	1
0	AC005696.3	ENSG00000272911.1	2688473	2688960	+	rs1079531	chr17	2868593	180120	2275	G	0.246377	-0.738461	0.491291	0.132813	-0.669981	0.175489	0.000134649	-0.67773	0.165262	-4.10093	4.11486e-05	meta	0.0936131	0.577466
0	AC005726.1	ENSG00000258472.8	28614197	28455752	-	rs17719981	chr17	28470397	143800	880	C	0.695652	-0.125041	0.144768	0.387735	-0.805818	0.10175	2.38318e-15	-0.580716	0.0832454	-6.97596	3.03795e-12	meta	2.6734e-09	1.86885e-07
0	AC005726.2	ENSG00000264044.1	28633206	28635950	+	rs9894461	chr17	28158043	475163	897	C	0.731884	0.515635	0.205688	0.0121803	NA	NA	NA	0.515635	0.205688	2.50688	0.0121803	trc	1	1
0	AC005726.3	ENSG00000264608.1	28602284	28601827	-	rs2277665	chr17	28911057	308773	867	G	0.894928	0.852998	0.250388	0.00065751	NA	NA	NA	0.852998	0.250388	3.40671	0.00065751	trc	0.570061	1
0	AC005730.2	ENSG00000261033.1	20009234	20008051	-	rs7211758	chr17	19514415	494819	1405	T	0.880435	-0.733996	0.382855	0.0552173	NA	NA	NA	-0.733996	0.382855	-1.91716	0.0552173	trc	1	1
0	AC005730.3	ENSG00000266126.1	19929737	19929372	-	rs10888212	chr17	19441996	487741	1361	A	0.478261	0.455657	0.132991	0.000612021	NA	NA	NA	0.455657	0.132991	3.42623	0.000612021	trc	0.83296	1
0	AC005736.1	ENSG00000262185.3	3950586	3930806	-	rs77719028	chr16	4041807	91221	1958	G	0.786232	0.659147	0.160694	4.09833e-05	NA	NA	NA	0.659147	0.160694	4.10186	4.09833e-05	trc	0.0802454	0.519021
0	AC005740.3	ENSG00000254099.1	141982687	141970637	-	rs11739614	chr5	142072843	90156	2085	C	0.681159	NA	NA	NA	-0.278182	0.0883431	0.00163896	-0.278182	0.0883431	-3.14888	0.00163896	asc	1	1
0	AC005740.4	ENSG00000271871.1	141952419	141953375	+	rs2434322	chr5	141955356	2937	2084	C	0.902174	-0.780935	0.239679	0.00112102	NA	NA	NA	-0.780935	0.239679	-3.25825	0.00112102	trc	1	1
0	AC005746.1	ENSG00000266934.1	61382785	61384680	+	rs11653176	chr17	61370008	12777	1206	T	0.297101	-0.448088	0.148194	0.00249739	-0.110639	0.268466	0.686969	-0.448088	0.148194	-3.02366	0.00249739	trc	1	1
0	AC005746.2	ENSG00000267131.1	61400243	61361668	-	rs12937792	chr17	61402930	2687	1224	T	0.206522	0.0294239	0.222508	0.894796	-0.248435	0.0819811	0.00244233	-0.215224	0.0769259	-2.79782	0.00514495	meta	1	1
0	AC005746.3	ENSG00000273982.1	61355155	61354763	-	rs3744439	chr17	61480072	124917	1200	T	0.934783	1.30514	0.380838	0.000610261	NA	NA	NA	1.30514	0.380838	3.42701	0.000610261	trc	0.732314	1
0	AC005753.1	ENSG00000278925.1	141826325	141825708	-	rs28616713	chr5	142245534	419209	1964	C	0.155797	-1.07876	0.396541	0.00652002	NA	NA	NA	-1.07876	0.396541	-2.72041	0.00652002	trc	1	1
0	AC005759.1	ENSG00000268650.3	18204730	18220480	+	rs58547189	chr19	18351898	147168	2255	G	0.681159	-0.0701792	0.398339	0.863091	-0.433492	0.127633	0.00068276	-0.433492	0.127633	-3.39641	0.00068276	asc	1	1
0	AC005776.2	ENSG00000273218.1	15348417	15346068	-	rs34103680	chr19	15018251	330166	3460	G	0.655797	0.527839	0.163966	0.00128547	NA	NA	NA	0.527839	0.163966	3.2192	0.00128547	trc	1	1
0	AC005828.2	ENSG00000263501.1	63313521	63305262	-	rs12953116	chr17	62828470	485051	1007	A	0.521739	0.209252	0.230401	0.36377	0.304211	0.131103	0.0203191	0.280985	0.113947	2.46593	0.013666	meta	1	1
0	AC005837.1	ENSG00000261335.1	76671942	76673658	+	rs12946266	chr17	76916370	244428	2622	G	0.67029	-0.620146	0.217505	0.00435582	0.403395	0.339011	0.259128	-0.620146	0.217505	-2.85117	0.00435582	trc	1	1
0	AC005837.4	ENSG00000277382.1	76709760	76710045	+	rs55633074	chr17	77091781	382021	2681	A	0.880435	0.839644	0.25033	0.000796085	NA	NA	NA	0.839644	0.25033	3.35415	0.000796085	trc	1	1
0	AC005838.2	ENSG00000266538.1	15531089	15530773	-	rs34358805	chr17	15479025	52064	2076	C	0.844203	-0.469073	0.136767	0.000604184	NA	NA	NA	-0.469073	0.136767	-3.42973	0.000604184	trc	1	1
0	AC005840.2	ENSG00000256433.3	6393879	6396148	+	rs1043262	chr12	6529922	136043	2070	A	0.210145	-0.514859	0.156424	0.000996814	-0.153518	0.221945	0.489129	-0.394938	0.127859	-3.08885	0.00200934	meta	1	1
0	AC005840.4	ENSG00000276718.1	6466537	6467135	+	rs11063964	chr12	5969772	496765	1850	A	0.75	0.335203	0.141885	0.0181525	0.745694	0.313417	0.0173484	0.405021	0.129257	3.13345	0.00172763	meta	1	1
0	AC005884.1	ENSG00000267207.1	61070122	61034636	-	rs11079427	chr17	61377861	307739	1090	A	0.094202	0.131899	0.579543	0.819964	0.565099	0.216598	0.00908146	0.512005	0.202891	2.52354	0.0116178	meta	1	1
0	AC005899.1	ENSG00000264083.1	32430967	32432841	+	rs10512441	chr17	32912627	481660	1375	C	0.844203	-0.649281	0.201632	0.00128134	NA	NA	NA	-0.649281	0.201632	-3.22013	0.00128134	trc	1	1
0	AC005899.5	ENSG00000266385.1	32411217	32412420	+	rs192266320	chr17	31913579	497638	1370	A	0.84058	-0.540837	0.226233	0.0168198	NA	NA	NA	-0.540837	0.226233	-2.39062	0.0168198	trc	1	1
0	AC005899.8	ENSG00000279762.3	32446038	32423971	-	rs62062513	chr17	32571237	125199	1391	G	0.735507	0.397816	0.13577	0.00338874	0.251097	0.10768	0.0197065	0.30775	0.0843666	3.64777	0.000264529	meta	0.36796	1
0	AC005906.3	ENSG00000285523.1	5088002	5092742	+	rs12817917	chr12	5212485	124483	2337	C	0.90942	-1.15142	0.318555	0.000300911	NA	NA	NA	-1.15142	0.318555	-3.61451	0.000300911	trc	0.703229	1
0	AC005909.1	ENSG00000265425.1	68427030	68436918	+	rs35911193	chr18	68190976	236054	2322	G	0.626812	-0.393042	0.213612	0.0657712	-0.534589	0.239346	0.0411681	-0.4558	0.159371	-2.85999	0.00423654	meta	1	1
0	AC005911.1	ENSG00000278356.1	2885819	2886329	+	rs150541204	chr12	2987711	101892	2585	C	0.949275	2.26857	0.55702	4.64728e-05	-0.458145	0.39342	0.26514	2.26857	0.55702	4.07269	4.64728e-05	trc	0.120132	0.682651
0	AC005912.2	ENSG00000275850.1	3171657	3174056	+	rs17697198	chr12	3578623	406966	2589	A	0.865942	-0.542907	0.186907	0.0036761	NA	NA	NA	-0.542907	0.186907	-2.9047	0.0036761	trc	1	1
0	AC005920.2	ENSG00000249870.1	51042524	51085471	+	rs11079930	chr17	50806473	236051	1793	T	0.442029	0.394005	0.330315	0.232942	0.294905	0.0776938	0.000147208	0.3001	0.0756299	3.96801	7.24754e-05	meta	0.129948	0.717924
0	AC005920.4	ENSG00000262006.1	50910232	50909637	-	rs4451994	chr17	50887698	22534	1759	A	0.652174	0.677179	0.187996	0.000315654	NA	NA	NA	0.677179	0.187996	3.6021	0.000315654	trc	0.555235	1
0	AC005972.3	ENSG00000283538.3	62968549	62910021	-	rs2251393	chr17	62701571	266978	941	G	0.152174	-0.604441	0.241506	0.0123214	-0.676353	0.251914	0.00725609	-0.638881	0.174334	-3.6647	0.00024763	meta	0.23302	1
0	AC006001.2	ENSG00000226824.7	66654538	66671523	+	rs139916448	chr7	66614118	40420	2066	G	0.630435	0.468303	0.189159	0.0132973	0.250754	0.0839777	0.00282691	0.286572	0.0767538	3.73365	0.000188724	meta	0.389903	1
0	AC006007.1	ENSG00000230746.2	145681369	145675679	-	rs17169669	chr7	145395035	286334	2690	C	0.902174	-1.69232	0.516814	0.00105837	NA	NA	NA	-1.69232	0.516814	-3.27453	0.00105837	trc	1	1
0	AC006017.1	ENSG00000229591.1	152121717	152120001	-	rs10257415	chr7	152443909	322192	1760	G	0.634058	0.325976	0.105518	0.00200636	-0.273717	0.350895	0.451816	0.325976	0.105518	3.08929	0.00200636	trc	1	1
0	AC006033.2	ENSG00000272908.1	38329643	38326070	-	rs2074656	chr7	38789407	459764	3054	C	0.641304	-0.604073	0.221984	0.00650375	-0.556472	0.261552	0.0333721	-0.584141	0.169245	-3.45145	0.000557591	meta	1	1
0	AC006042.1	ENSG00000227719.1	8114025	8116561	+	rs11976509	chr7	8203563	89538	2866	A	0.471014	-0.909415	0.269476	0.0007388	-0.14128	0.204429	0.500806	-0.909415	0.269476	-3.37476	0.0007388	trc	1	1
0	AC006042.2	ENSG00000233108.1	7969903	7958183	-	rs62433202	chr7	8239536	269633	2775	T	0.818841	0.544763	0.202619	0.00717491	0.34544	0.120313	0.00408953	0.397399	0.10345	3.84146	0.000122305	meta	0.339397	1
0	AC006043.1	ENSG00000285892.1	78448999	78392626	-	rs17347135	chr7	78350071	98928	3180	G	0.844203	0.635529	0.202344	0.00168465	0.168836	0.0868426	0.0518762	0.241429	0.0798032	3.0253	0.00248388	meta	1	1
0	AC006059.1	ENSG00000230084.6	42654388	42601963	-	rs704974	chr3	42477144	177244	1898	T	0.271739	-0.236222	0.172817	0.171659	-0.408571	0.14329	0.00435321	-0.338356	0.110305	-3.06746	0.00215889	meta	1	1
0	AC006064.1	ENSG00000245667.2	6543504	6544931	+	rs10774445	chr12	6741362	197858	1558	C	0.902174	-0.908268	0.301763	0.00261357	-0.757577	0.500677	0.130253	-0.868114	0.25845	-3.35893	0.000782463	meta	1	1
0	AC006064.2	ENSG00000247853.2	6578622	6584739	+	rs11064289	chr12	6618583	39961	1469	G	0.822464	0.024704	0.170051	0.884494	-0.36391	0.0730171	6.23143e-07	-0.303415	0.0670935	-4.52226	6.11822e-06	meta	0.00898766	0.109966
0	AC006064.3	ENSG00000255966.1	6533498	6532290	-	rs2109118	chr12	6085489	448009	1602	T	0.572464	0.505984	0.184981	0.00623178	NA	NA	NA	0.505984	0.184981	2.73533	0.00623178	trc	1	1
0	AC006111.2	ENSG00000263235.1	3651703	3650636	-	rs1978300	chr16	3952021	300318	2127	G	0.123188	0.693148	0.191211	0.000288918	NA	NA	NA	0.693148	0.191211	3.62504	0.000288918	trc	0.61453	1
0	AC006111.3	ENSG00000276754.1	3686998	3687380	+	rs2238427	chr16	3953762	266764	2136	G	0.557971	0.576723	0.152962	0.000163001	NA	NA	NA	0.576723	0.152962	3.77038	0.000163001	trc	0.34817	1
0	AC006141.1	ENSG00000264895.1	51251748	51249579	-	rs11079944	chr17	51150706	101042	1855	A	0.648551	0.117332	0.114436	0.305217	0.31444	0.099158	0.00151863	0.229913	0.0749389	3.068	0.00215497	meta	1	1
0	AC006159.1	ENSG00000235427.1	116551969	116542718	-	rs10261543	chr7	116662244	110275	1624	T	0.833333	-0.173063	0.233409	0.458416	-0.408615	0.145409	0.00495252	-0.342756	0.123419	-2.77719	0.00548317	meta	1	1
0	AC006160.1	ENSG00000249502.3	17614585	17586267	-	rs73233430	chr4	17555698	58887	2118	T	0.793478	-0.179908	0.216835	0.406707	-0.208243	0.0836094	0.0127505	-0.204575	0.078011	-2.62239	0.00873146	meta	1	1
0	AC006238.2	ENSG00000285653.1	9841559	9840340	-	rs62078819	chr18	9914839	73280	2744	G	0.858696	0.936478	0.258762	0.000295663	0.463827	0.160446	0.00384194	0.595082	0.13636	4.36404	1.27683e-05	meta	0.0350363	0.297108
0	AC006252.1	ENSG00000243224.1	52239258	52241097	+	rs114597651	chr3	52600034	360776	847	T	0.945652	-1.16553	0.437751	0.00775551	NA	NA	NA	-1.16553	0.437751	-2.66253	0.00775551	trc	1	1
0	AC006355.2	ENSG00000281120.1	79139829	79177210	+	rs521311	chr7	78838405	301424	2081	A	0.807971	0.393479	0.140224	0.00501482	0.0779533	0.0798745	0.32909	0.155251	0.0694044	2.2369	0.0252927	meta	1	1
0	AC006369.1	ENSG00000236213.2	37562486	37646698	+	rs2098386	chr2	37228889	333597	2554	C	0.112319	-0.952243	0.00773705	1.18263e-06	-0.573149	0.164778	0.00050459	-0.573149	0.164778	-3.47831	0.00050459	asc	1	1
0	AC006378.1	ENSG00000236861.6	93969442	94011113	+	rs42517	chr7	94407722	438280	1369	A	0.793478	-0.331103	0.183746	0.0715518	-0.613419	0.304337	0.0621233	-0.406522	0.1573	-2.58438	0.00975545	meta	1	1
0	AC006435.2	ENSG00000263345.1	2379306	2375061	-	rs12450572	chr17	1941228	438078	2186	A	0.92029	1.08224	0.295453	0.000249284	0.380539	0.225775	0.0918964	0.639234	0.179393	3.56332	0.000366197	meta	0.800507	1
0	AC006441.1	ENSG00000263466.1	38904600	38903704	-	rs58813009	chr17	38497368	407232	1752	T	0.663043	-0.410675	0.205453	0.045622	-0.278414	0.112487	0.0133207	-0.308917	0.0986666	-3.13092	0.00174259	meta	1	1
0	AC006460.1	ENSG00000228509.5	190708716	190676944	-	rs6745661	chr2	190820943	112227	1849	T	0.648551	-0.385427	0.136421	0.00472394	-0.313219	0.0793014	7.82405e-05	-0.331456	0.0685595	-4.83458	1.33428e-06	meta	0.00246709	0.0401532
0	AC006480.2	ENSG00000273448.1	67333047	67334383	+	rs11760843	chr7	67331122	1925	3659	C	0.764493	0.299647	0.101529	0.00316392	0.356527	0.133175	0.0074258	0.320554	0.0807412	3.97014	7.18289e-05	meta	0.262822	1
0	AC006483.2	ENSG00000272719.1	5556731	5557245	+	rs3801004	chr7	5598591	41860	2770	C	0.927536	6.05534	0.864094	2.42213e-12	NA	NA	NA	6.05534	0.864094	7.00773	2.42213e-12	trc	6.70931e-09	4.34147e-07
0	AC006504.5	ENSG00000267575.7	27793431	27984984	+	rs62111908	chr19	27445632	347799	2940	G	0.746377	0.0673228	0.107931	0.532788	0.354804	0.0991005	0.000343273	0.223304	0.0729973	3.05907	0.00222028	meta	1	1
0	AC006504.7	ENSG00000281468.1	27802838	27803472	+	rs73527151	chr19	27379700	423138	2965	C	0.423913	-0.309791	0.179457	0.0842991	-0.337483	0.132852	0.0110758	-0.32768	0.106777	-3.06883	0.00214897	meta	1	1
0	AC006538.1	ENSG00000261342.1	2729327	2727743	-	rs308032	chr19	3102750	373423	3202	G	0.84058	0.616444	0.154959	6.94643e-05	NA	NA	NA	0.616444	0.154959	3.97811	6.94643e-05	trc	0.222425	1
0	AC006547.1	ENSG00000236540.7	20070569	20058030	-	rs73150842	chr22	20003460	67109	2340	A	0.949275	-0.183496	0.281157	0.513983	-0.98541	0.168473	4.94369e-09	-0.773547	0.144515	-5.35272	8.66405e-08	meta	0.000202739	0.0048924
0	AC006557.1	ENSG00000267150.1	14089935	14091019	+	rs8096456	chr18	13996752	93183	2661	G	0.771739	-0.551453	0.190983	0.00388391	NA	NA	NA	-0.551453	0.190983	-2.88744	0.00388391	trc	1	1
0	AC006566.1	ENSG00000273368.1	8154558	8155070	+	rs17565758	chr18	7897309	257249	2195	A	0.934783	-1.09008	0.261062	2.97263e-05	NA	NA	NA	-1.09008	0.261062	-4.17555	2.97263e-05	trc	0.0652492	0.453776
0	AC006960.3	ENSG00000260070.1	36319775	36320479	+	rs13231285	chr7	36606034	286259	2320	T	0.931159	2.50922	0.660513	0.000145339	NA	NA	NA	2.50922	0.660513	3.7989	0.000145339	trc	0.337186	1
0	AC007014.1	ENSG00000262020.1	11071102	11066496	-	rs1109650	chr16	10630339	440763	3348	G	0.90942	2.22932	0.433154	2.65089e-07	0.311096	0.396576	0.432774	1.18581	0.2925	4.05405	5.03387e-05	meta	0.168534	0.844817
0	AC007036.1	ENSG00000227017.1	30179014	30176387	-	rs11156	chr7	30162047	16967	1592	C	0.793478	-0.344929	0.109608	0.00164998	-0.0847852	0.0948918	0.371593	-0.196233	0.0717417	-2.73527	0.00623297	meta	1	1
0	AC007036.2	ENSG00000230751.1	30140870	30141417	+	rs199578224	chr7	30115898	24972	1758	G	0.887681	0.65069	0.213374	0.00229198	0.56671	0.361481	0.116941	0.62899	0.18375	3.42307	0.00061917	meta	1	1
0	AC007038.1	ENSG00000229127.2	210030572	210064356	+	rs17749423	chr2	209936457	94115	1276	C	0.949275	0.437076	0.144772	0.00253561	NA	NA	NA	0.437076	0.144772	3.01906	0.00253561	trc	1	1
0	AC007064.2	ENSG00000237689.1	16869478	16871126	+	rs368368291	chr22	16567806	301672	2531	G	0.92029	2.16146	0.512794	2.49711e-05	NA	NA	NA	2.16146	0.512794	4.21506	2.49711e-05	trc	0.0632018	0.44449
0	AC007066.2	ENSG00000261094.2	122937623	122940333	+	rs115362366	chr9	123271920	334297	1505	A	0.938406	0.5106	0.203877	0.0122642	0.868948	0.397754	0.0289155	0.585159	0.181432	3.22523	0.00125871	meta	1	1
0	AC007098.1	ENSG00000231609.7	63048640	62957326	-	rs62179314	chr2	62783214	265426	1324	T	0.894928	0.355994	0.209456	0.0892046	0.183233	0.102697	0.0743896	0.216715	0.09221	2.35024	0.0187614	meta	1	1
0	AC007114.1	ENSG00000263004.2	57085024	57071814	-	rs4794660	chr17	56758382	326642	1889	A	0.286232	0.390758	0.148601	0.00854917	0.355428	0.146571	0.0153103	0.37285	0.104352	3.57301	0.000352897	meta	0.666623	1
0	AC007114.2	ENSG00000263089.1	57096425	57092145	-	rs3914803	chr17	56742926	353499	1902	C	0.431159	0.169212	0.13121	0.197179	0.333289	0.105677	0.00161127	0.268733	0.0823024	3.26519	0.00109389	meta	1	1
0	AC007216.1	ENSG00000260488.1	11977850	11976851	-	rs13332630	chr16	11963701	14149	2531	A	0.945652	0.909112	0.266874	0.000657969	NA	NA	NA	0.909112	0.266874	3.40652	0.000657969	trc	1	1
0	AC007216.2	ENSG00000261216.1	11908208	11908916	+	rs33644	chr16	11891370	16838	2633	T	0.673913	0.592701	0.141197	2.69661e-05	NA	NA	NA	0.592701	0.141197	4.19768	2.69661e-05	trc	0.0710017	0.478781
0	AC007216.3	ENSG00000261560.1	11882569	11881075	-	rs1544678	chr16	11601441	281128	2706	A	0.481884	-0.164264	0.108311	0.129368	-0.563597	0.14302	8.12476e-05	-0.309814	0.0863446	-3.58811	0.000333081	meta	0.901318	1
0	AC007216.4	ENSG00000263307.1	11851649	11895611	+	rs209843	chr16	12322841	471192	2761	C	0.612319	0.309272	0.212611	0.14577	0.222376	0.0848089	0.00873942	0.234304	0.0787732	2.97442	0.00293543	meta	1	1
0	AC007255.1	ENSG00000223813.3	29563670	29514224	-	rs850118	chr7	29684539	120869	2629	G	0.800725	-0.201103	0.190397	0.290864	-0.395122	0.113636	0.000506915	-0.344162	0.0975782	-3.52704	0.000420235	meta	1	1
0	AC007272.1	ENSG00000232719.1	201101382	201103136	+	rs75154879	chr2	201591077	489695	1485	G	0.119565	-0.723088	0.297168	0.0149635	NA	NA	NA	-0.723088	0.297168	-2.43326	0.0149635	trc	1	1
0	AC007278.2	ENSG00000236525.1	102433957	102435340	+	rs17026901	chr2	102273926	160031	2274	T	0.905797	1.35214	0.431675	0.00173428	0.856688	0.430217	0.0663319	1.35214	0.431675	3.13232	0.00173428	trc	1	1
0	AC007285.1	ENSG00000227014.6	29988600	30027543	+	rs34393279	chr7	30138553	149953	1970	A	0.735507	-0.303193	0.123383	0.013997	-0.206168	0.113746	0.0699057	-0.250744	0.0836303	-2.99825	0.00271538	meta	1	1
0	AC007292.1	ENSG00000267980.1	4363789	4364640	+	rs12463038	chr19	4733155	369366	2457	C	0.916667	1.36747	0.389049	0.000439911	NA	NA	NA	1.36747	0.389049	3.51491	0.000439911	trc	1	1
0	AC007292.2	ENSG00000269318.1	4358448	4356637	-	rs199691992	chr19	3918554	439894	2442	C	0.804348	0.629774	0.193272	0.00112007	0.30644	0.210993	0.146399	0.482253	0.142518	3.38382	0.000714859	meta	1	1
0	AC007298.1	ENSG00000257715.1	96025323	96027971	+	rs2300552	chr12	96240801	215478	2612	G	0.398551	0.550267	0.228144	0.0158686	0.559525	0.150593	0.000202819	0.556715	0.125682	4.42956	9.44245e-06	meta	0.0246637	0.233009
0	AC007319.1	ENSG00000224063.6	187003220	187556288	+	rs62172372	chr2	187377642	374422	1583	A	0.862319	0.606251	0.146495	3.49769e-05	0.254089	0.225888	0.260654	0.501987	0.12291	4.08418	4.42329e-05	meta	0.0700206	0.473627
0	AC007336.1	ENSG00000261997.1	55538200	55542027	+	rs12447965	chr16	55859325	321125	2624	G	0.724638	0.469594	0.13312	0.000419358	0.0510751	0.474619	0.916431	0.469594	0.13312	3.52759	0.000419358	trc	1	1
0	AC007342.1	ENSG00000259926.1	53448748	53449590	+	rs9927795	chr16	53350383	98365	1784	G	0.246377	-0.809338	0.188593	1.77517e-05	-0.104116	0.233197	0.655255	-0.530478	0.14664	-3.61755	0.000297406	meta	0.530572	1
0	AC007347.1	ENSG00000261049.2	54054583	54033997	-	rs12447775	chr16	53703086	351497	2162	T	0.851449	NA	NA	NA	-0.789394	0.226536	0.000492811	-0.789394	0.226536	-3.48463	0.000492811	asc	1	1
0	AC007362.1	ENSG00000225216.6	205764006	205756469	-	rs17407379	chr2	205946287	182281	1847	G	0.851449	0.414155	0.172748	0.0165096	0.323252	0.202087	0.109694	0.375775	0.131311	2.86173	0.00421341	meta	1	1
0	AC007365.1	ENSG00000226756.1	64644612	64646698	+	rs115634778	chr2	65134642	490030	1921	T	0.855072	-0.652047	0.208878	0.00179833	NA	NA	NA	-0.652047	0.208878	-3.12166	0.00179833	trc	1	1
0	AC007370.2	ENSG00000250371.1	12864961	12859101	-	rs55729170	chr4	12626307	238654	2741	A	0.934783	-0.45282	0.249462	0.0694956	-0.707279	0.374783	0.0591375	-0.530945	0.207666	-2.55673	0.0105662	meta	1	1
0	AC007378.1	ENSG00000273090.1	36513732	36513255	-	rs10173568	chr2	36650516	136784	2174	T	0.568841	-0.0271666	0.217838	0.900753	0.347207	0.114941	0.00252154	0.265677	0.101658	2.61345	0.00896333	meta	1	1
0	AC007383.2	ENSG00000227946.1	206084605	206086564	+	rs12478085	chr2	206193798	109193	1679	T	0.851449	0.00205992	0.242399	0.99322	0.375156	0.0996264	0.000166133	0.321239	0.0921471	3.48616	0.000490014	meta	0.822733	1
0	AC007384.1	ENSG00000237513.2	104940943	105000713	+	rs116631161	chr7	105424493	483550	1682	T	0.800725	0.81215	0.323695	0.0121074	0.203518	0.0657367	0.0019618	0.227625	0.0644217	3.53336	0.000410311	meta	0.690143	1
0	AC007405.2	ENSG00000235934.2	170818037	170814686	-	rs10803852	chr2	170809199	8838	2052	A	0.115942	NA	NA	NA	-1.38003	0.404651	0.000648615	-1.38003	0.404651	-3.41043	0.000648615	asc	1	1
0	AC007405.3	ENSG00000239467.6	170766878	170778729	+	rs1861770	chr2	171263309	496431	2085	C	0.764493	0.646298	0.215557	0.00271513	0.31014	0.259842	0.232646	0.509264	0.165902	3.06967	0.00214297	meta	1	1
0	AC007431.1	ENSG00000263499.1	57608412	57600856	-	rs4794736	chr17	57422853	185559	1893	G	0.228261	-0.142416	0.236756	0.547487	-0.886996	0.2244	7.72571e-05	-0.534642	0.162868	-3.28268	0.00102825	meta	1	1
0	AC007431.2	ENSG00000266100.1	57523597	57522248	-	rs4794708	chr17	57173013	350584	2051	G	0.927536	-0.696029	0.250082	0.00538254	NA	NA	NA	-0.696029	0.250082	-2.7832	0.00538254	trc	1	1
0	AC007448.3	ENSG00000264421.1	67224303	67225541	+	rs28479277	chr17	66982119	242184	1747	G	0.876812	-0.158792	0.35194	0.651853	-0.752039	0.171972	0.000545604	-0.637692	0.154512	-4.12714	3.67303e-05	meta	0.0641678	0.449082
0	AC007485.1	ENSG00000275710.1	54964474	54964679	+	rs138353265	chr17	54514229	450245	2309	T	0.949275	-0.526593	0.788145	0.525453	0.805247	0.235488	0.000627399	0.805247	0.235488	3.41948	0.000627399	asc	1	1
0	AC007494.2	ENSG00000260744.1	47196311	47202429	+	rs139307489	chr16	47681273	484962	212	A	0.858696	-0.370742	0.144654	0.0103786	NA	NA	NA	-0.370742	0.144654	-2.56295	0.0103786	trc	1	1
0	AC007496.1	ENSG00000260194.1	53999969	53998313	-	rs16952657	chr16	53923022	76947	2164	C	0.869565	0.204411	0.138254	0.139268	0.334089	0.0968825	0.000563927	0.291381	0.0793409	3.67252	0.000240169	meta	0.519725	1
0	AC007496.2	ENSG00000261630.1	53981912	53981229	-	rs200963199	chr16	53666596	315316	2151	A	0.815217	0.697012	0.18621	0.000181726	0.786124	0.698156	0.260165	0.70293	0.17992	3.9069	9.34884e-05	meta	0.201094	0.948952
0	AC007533.1	ENSG00000261369.1	47299447	47317814	+	rs13337522	chr16	46945081	354366	181	A	0.873188	-0.328066	0.221227	0.138091	-0.344317	0.165409	0.0373783	-0.33849	0.132474	-2.55514	0.0106145	meta	1	1
0	AC007541.1	ENSG00000260329.1	106955497	106954029	-	rs9668589	chr12	106552296	403201	1623	T	0.42029	-0.343193	0.099133	0.000536296	0.149859	0.267406	0.575194	-0.283618	0.0929513	-3.05125	0.00227887	meta	1	1
0	AC007546.1	ENSG00000277595.1	110032245	110032803	+	rs73202441	chr12	109693987	338258	1275	C	0.938406	1.40957	0.32049	1.09171e-05	NA	NA	NA	1.40957	0.32049	4.39816	1.09171e-05	trc	0.0139194	0.153453
0	AC007552.2	ENSG00000256564.1	16567411	16573940	+	rs3844373	chr12	16361584	205827	1547	G	0.65942	0.430801	0.227046	0.0577731	0.650885	0.307441	0.0342507	0.508472	0.18264	2.78401	0.00536909	meta	1	1
0	AC007557.1	ENSG00000227021.1	216868012	216869156	+	rs12465506	chr2	217029511	161499	1827	G	0.391304	-0.267674	0.27007	0.321623	-0.455511	0.180787	0.0117487	-0.397386	0.150233	-2.64513	0.00816602	meta	1	1
0	AC007557.2	ENSG00000231597.1	216855132	216854389	-	rs77284303	chr2	216779363	75769	1818	G	0.949275	2.08135	0.621337	0.000808725	NA	NA	NA	2.08135	0.621337	3.34979	0.000808725	trc	1	1
0	AC007557.3	ENSG00000236295.1	216873932	216870441	-	rs527690602	chr2	216490834	383098	1825	C	0.942029	-1.02737	0.299903	0.000613305	0	1.32433	1	-0.977251	0.292497	-3.34106	0.000834583	meta	1	1
0	AC007563.1	ENSG00000229352.1	216799608	216805335	+	rs10932701	chr2	217180504	380896	1812	A	0.75	0.793773	0.584611	0.174534	0.766778	0.152355	4.83243e-07	0.768495	0.14743	5.21259	1.86218e-07	meta	0.000337427	0.00753174
0	AC007566.1	ENSG00000244055.2	92457564	92495601	+	rs10248102	chr7	92070465	387099	901	G	0.652174	0.393973	0.142354	0.0056476	0.239013	0.127824	0.0615031	0.308183	0.0951084	3.24034	0.00119388	meta	1	1
0	AC007569.1	ENSG00000257221.4	108628668	108642349	+	rs80321363	chr12	109024877	396209	1904	C	0.905797	0.404212	0.237692	0.0890243	0.807567	0.214142	0.000162477	0.626856	0.159097	3.94008	8.14555e-05	meta	0.155091	0.804683
0	AC007570.1	ENSG00000255655.1	109447497	109445410	-	rs7976552	chr12	109162770	284727	2023	A	0.5	NA	NA	NA	0.480009	0.128979	0.000197953	0.480009	0.128979	3.72162	0.000197953	asc	0.400458	1
0	AC007598.1	ENSG00000260723.1	12372812	12373899	+	rs1864020	chr16	12652814	280002	3201	T	0.224638	-5.99724	0.739046	1.03908e-05	NA	NA	NA	-5.99724	0.739046	-8.11484	1.03908e-05	trc	0.0332608	0.287041
0	AC007598.2	ENSG00000261394.1	12372582	12366982	-	rs1080196	chr16	12477451	104869	3272	A	0.916667	1.2956	0.54769	0.0180022	0.699464	0.285599	0.0143209	0.826911	0.253237	3.26537	0.00109322	meta	1	1
0	AC007599.2	ENSG00000262038.1	47529190	47529916	+	rs12445959	chr16	47596628	67438	125	T	0.855072	-0.339126	0.203206	0.0951416	NA	NA	NA	-0.339126	0.203206	-1.66888	0.0951416	trc	1	1
0	AC007601.1	ENSG00000175604.2	12090302	12086746	-	rs571366668	chr16	12117046	26744	2824	T	0.938406	0.626511	0.355028	0.0776173	0.887112	0.338806	0.00883566	0.762901	0.245106	3.11253	0.0018549	meta	1	1
0	AC007601.2	ENSG00000261293.1	12095307	12093627	-	rs4780397	chr16	11733690	361617	2854	T	0.855072	1.37443	0.355301	0.000109568	0.109501	0.295974	0.717852	1.37443	0.355301	3.86836	0.000109568	trc	0.312708	1
0	AC007608.1	ENSG00000205414.1	50613684	50606076	-	rs6500361	chr16	51031076	417392	1478	A	0.188406	0.331911	0.243517	0.172886	0.690137	0.241718	0.00430194	0.512352	0.171553	2.98655	0.00282145	meta	1	1
0	AC007608.2	ENSG00000260029.2	50553940	50551824	-	rs34346733	chr16	50242745	311195	1518	C	0.518116	0.55969	0.186318	0.00266507	0.0133934	0.364643	0.971358	0.55969	0.186318	3.00394	0.00266507	trc	1	1
0	AC007608.3	ENSG00000260249.3	50664903	50671639	+	rs6500361	chr16	51031076	366173	1456	A	0.188406	0.661729	0.199952	0.000934815	0.357687	0.606863	0.565694	0.661729	0.199952	3.30944	0.000934815	trc	1	1
0	AC007610.2	ENSG00000260381.2	50121943	50100339	-	rs117981174	chr16	49855476	266467	1687	A	0.804348	-0.379126	0.279355	0.174735	-0.476213	0.171421	0.0054689	-0.449655	0.146106	-3.07759	0.00208681	meta	1	1
0	AC007611.1	ENSG00000260086.3	48623422	48746318	+	rs11649620	chr16	48831727	208305	1765	G	0.807971	-0.355559	0.252839	0.159644	-0.357233	0.145547	0.0141111	-0.356817	0.12614	-2.82874	0.00467323	meta	1	1
0	AC007613.1	ENSG00000262420.3	11741910	11744506	+	rs9933235	chr16	11518850	223060	3067	G	0.289855	-0.385841	0.205428	0.0603497	-0.355238	0.150864	0.0185379	-0.36596	0.121596	-3.00964	0.00261559	meta	1	1
0	AC007614.1	ENSG00000279249.3	49282021	49350504	+	rs62031967	chr16	49000463	281558	1950	C	0.894928	-1.12846	0.400959	0.00488675	-0.489175	0.424591	0.249276	-0.827103	0.291517	-2.83723	0.00455062	meta	1	1
0	AC007619.1	ENSG00000255670.1	12485353	12491581	+	rs7963688	chr12	12375223	110130	2393	A	0.090579	-0.108663	0.240102	0.65086	-0.597327	0.156669	0.000137466	-0.451401	0.131207	-3.44037	0.000580924	meta	1	1
0	AC007620.3	ENSG00000272699.1	179405448	179405944	+	rs3815592	chr3	179887370	481922	1804	T	0.884058	-0.458721	0.146266	0.00171148	NA	NA	NA	-0.458721	0.146266	-3.13621	0.00171148	trc	1	1
0	AC007622.2	ENSG00000258136.2	107736555	107759968	+	rs17305331	chr12	107468394	268161	2323	C	0.90942	0.22391	0.238233	0.347281	0.210815	0.0866536	0.0149808	0.212345	0.081434	2.60757	0.00911876	meta	1	1
0	AC007637.1	ENSG00000256139.2	109111218	109125594	+	rs1420661	chr12	108636164	475054	1914	C	0.677536	0.169806	0.141296	0.229452	0.220139	0.0784165	0.00499582	0.208287	0.0685651	3.03779	0.00238317	meta	1	1
0	AC007638.2	ENSG00000263096.1	55273653	55271504	-	rs9906519	chr17	55197375	76278	2079	A	0.938406	-1.00535	0.318735	0.00160946	NA	NA	NA	-1.00535	0.318735	-3.15419	0.00160946	trc	1	1
0	AC007655.2	ENSG00000286107.1	14805108	14808177	+	rs10846060	chr12	14781444	23664	1771	A	0.836957	-0.158942	0.671885	0.818942	1.0242	0.333182	0.00211207	1.0242	0.333182	3.074	0.00211207	asc	1	1
0	AC007663.3	ENSG00000273139.1	20320739	20321203	+	rs62219686	chr22	20230157	90582	2382	C	0.92029	0.909712	0.281651	0.00123821	NA	NA	NA	0.909712	0.281651	3.22993	0.00123821	trc	1	1
0	AC007671.1	ENSG00000274624.1	22105320	22104491	-	rs11046280	chr12	22057240	48080	1548	T	0.634058	0.728854	0.270775	0.00710822	NA	NA	NA	0.728854	0.270775	2.69173	0.00710822	trc	1	1
0	AC007681.1	ENSG00000270571.2	75154366	75189949	+	rs13389882	chr2	75578654	424288	2313	G	0.384058	-0.569566	0.133029	1.85626e-05	-0.0214689	0.0965578	0.824047	-0.210592	0.078143	-2.69496	0.00703979	meta	1	1
0	AC007684.2	ENSG00000273035.1	39323804	39323328	-	rs72797376	chr2	38862789	461015	1175	C	0.92029	-0.352618	0.156088	0.023877	NA	NA	NA	-0.352618	0.156088	-2.2591	0.023877	trc	1	1
0	AC007686.3	ENSG00000273729.1	77028086	77031572	+	rs10133824	chr14	77378249	350163	2253	T	0.836957	-0.227599	0.0986792	0.0210851	-0.712441	0.180475	7.89402e-05	-0.339188	0.0865819	-3.91754	8.94559e-05	meta	0.201544	0.950159
0	AC007728.1	ENSG00000260616.6	50803338	50783859	-	rs6596	chr16	50675812	127526	1553	G	0.905797	0.593223	0.211144	0.00496076	0.172217	0.0587597	0.00338011	0.202479	0.0566085	3.57683	0.000347783	meta	0.540108	1
0	AC007728.2	ENSG00000261644.2	50742815	50727417	-	rs6500328	chr16	50702745	40070	1522	A	0.630435	-0.352511	0.206921	0.0884557	-0.297744	0.0956021	0.00184316	-0.307378	0.0867868	-3.54176	0.000397471	meta	0.604952	1
0	AC007728.3	ENSG00000270120.1	50712844	50713589	+	rs4556787	chr16	51114567	401723	1488	A	0.090579	-1.28366	0.405051	0.0015289	NA	NA	NA	-1.28366	0.405051	-3.16914	0.0015289	trc	1	1
0	AC007731.3	ENSG00000236003.1	20523870	20522070	-	rs532571713	chr22	20564351	40481	2308	T	0.934783	6.06043	1.0283	3.77817e-09	NA	NA	NA	6.06043	1.0283	5.89362	3.77817e-09	trc	8.72001e-06	0.000308322
0	AC007743.1	ENSG00000233251.8	56185870	56173534	-	rs2277887	chr2	55918406	267464	2211	T	0.913043	0.474633	0.509491	0.351552	1.14892	0.332806	0.000555997	0.947256	0.278629	3.3997	0.000674592	meta	1	1
0	AC007749.1	ENSG00000259855.1	216995906	216996490	+	rs542589993	chr2	216631627	364279	1935	C	0.887681	0.811936	0.315862	0.0101541	NA	NA	NA	0.811936	0.315862	2.57054	0.0101541	trc	1	1
0	AC007750.1	ENSG00000236841.8	162159762	162173223	+	rs75998758	chr2	161946202	213560	1032	A	0.916667	1.05368	0.378036	0.00531601	NA	NA	NA	1.05368	0.378036	2.78723	0.00531601	trc	1	1
0	AC007773.1	ENSG00000267213.4	32405560	32390050	-	rs10421787	chr19	32460316	54756	2086	C	0.728261	-0.397021	0.190916	0.0375666	-0.306764	0.0854732	0.000331933	-0.321834	0.0780119	-4.12545	3.70005e-05	meta	0.077183	0.50497
0	AC007780.1	ENSG00000267009.6	68413623	68524949	+	rs9889884	chr17	68397913	15710	2276	T	0.25	-0.0640336	0.157552	0.684428	-0.200259	0.0509916	8.59049e-05	-0.187343	0.048514	-3.86163	0.000112635	meta	0.256358	1
0	AC007786.1	ENSG00000267498.2	29213235	29216604	+	rs73029470	chr19	29550727	337492	3213	C	0.84058	1.05056	0.292815	0.000333478	NA	NA	NA	1.05056	0.292815	3.5878	0.000333478	trc	1	1
0	AC007787.1	ENSG00000267610.2	13071374	13069792	-	rs2043290	chr19	13158257	86883	1513	T	0.365942	0.588562	0.144144	4.44287e-05	NA	NA	NA	0.588562	0.144144	4.08315	4.44287e-05	trc	0.0672206	0.462357
0	AC007823.1	ENSG00000260743.1	179340322	179341887	+	rs4854936	chr3	179505316	164994	1813	A	0.231884	-0.323873	0.134666	0.016172	-0.506951	0.232934	0.0295273	-0.369735	0.116585	-3.17138	0.00151714	meta	1	1
0	AC007849.1	ENSG00000242795.2	169623951	169613510	-	rs1464137	chr3	169189148	434803	1767	C	0.641304	0.149274	0.212001	0.481357	-0.59705	0.127385	2.77296e-06	-0.399071	0.10919	-3.65483	0.00025735	meta	0.454737	1
0	AC007878.1	ENSG00000281195.1	71373938	71376320	+	rs143529795	chr2	71021362	352576	2395	C	0.949275	0.366192	0.14209	0.00996081	0.208079	0.153981	0.17659	0.293475	0.104424	2.81043	0.00494756	meta	1	1
0	AC007879.3	ENSG00000234902.6	207236066	207186717	-	rs13385352	chr2	207237781	1715	2094	T	0.717391	-0.468957	0.411288	0.254197	-0.349994	0.0770938	5.62947e-06	-0.354032	0.0757741	-4.6722	2.97985e-06	meta	0.00623981	0.0836902
0	AC007881.3	ENSG00000272735.1	71068125	71067519	-	rs11674269	chr2	71012234	55891	2762	A	0.394928	0.658728	0.209261	0.00164463	0.18801	0.243381	0.457692	0.658728	0.209261	3.14787	0.00164463	trc	1	1
0	AC007906.1	ENSG00000261291.1	53168522	53169450	+	rs28683646	chr16	53025041	143481	1912	T	0.82971	0.254587	0.14153	0.0720482	0.374334	0.121744	0.00210667	0.32341	0.0922955	3.50407	0.00045821	meta	0.876097	1
0	AC007906.2	ENSG00000277639.2	53052873	53035690	-	rs6499046	chr16	52703842	349031	1986	T	0.224638	-0.473286	0.193571	0.0144841	-0.522516	0.184818	0.00469585	-0.499039	0.133673	-3.73327	0.000189008	meta	0.37537	1
0	AC007920.2	ENSG00000283175.1	187291272	187297933	+	rs115310733	chr3	187273526	17746	2367	T	0.945652	-0.926918	0.290161	0.00140075	-0.654181	0.300911	0.0297049	-0.795508	0.208872	-3.8086	0.000139758	meta	0.330808	1
0	AC007938.2	ENSG00000270823.1	130498427	130495794	-	rs205736	chr7	130974760	476333	1632	A	0.485507	0.570641	0.19282	0.0030819	1.1485	0.660121	0.102358	0.616069	0.185086	3.32856	0.000872964	meta	1	1
0	AC007938.3	ENSG00000270953.1	130507660	130508282	+	rs1900517	chr7	130865312	357652	1631	A	0.807971	0.792699	0.302541	0.00878949	NA	NA	NA	0.792699	0.302541	2.62014	0.00878949	trc	1	1
0	AC007952.2	ENSG00000228157.4	19092974	19096837	+	rs58321434	chr17	18659856	433118	1229	G	0.873188	1.31597	0.497897	0.00821627	NA	NA	NA	1.31597	0.497897	2.64305	0.00821627	trc	1	1
0	AC007952.4	ENSG00000262202.4	19112636	19112000	-	rs2649496	chr17	18636998	475638	1242	G	0.431159	-0.791737	0.241503	0.00104405	NA	NA	NA	-0.791737	0.241503	-3.27838	0.00104405	trc	1	1
0	AC007952.6	ENSG00000262319.1	19143689	19141017	-	rs731996	chr17	19004460	139229	1237	T	0.536232	0.771789	0.259828	0.0029743	NA	NA	NA	0.771789	0.259828	2.97038	0.0029743	trc	1	1
0	AC007996.1	ENSG00000277534.1	26545791	26542971	-	rs79409629	chr18	26758433	212642	1739	C	0.905797	-0.612918	0.194939	0.00166569	-0.483827	0.275933	0.0795293	-0.569939	0.159215	-3.57969	0.000344001	meta	0.598217	1
0	AC007998.3	ENSG00000267583.5	35467088	35443869	-	rs8095921	chr18	35572657	105569	1569	G	0.786232	-0.663025	0.289887	0.0221849	-0.337837	0.240939	0.160866	-0.470698	0.185293	-2.54028	0.0110762	meta	1	1
0	AC008014.1	ENSG00000257261.6	46383652	46876784	+	rs4073925	chr12	46526380	142728	1679	C	0.706522	0.549678	0.167199	0.00101059	0.306658	0.10609	0.00384558	0.376414	0.0895788	4.20205	2.64513e-05	meta	0.0444117	0.351409
0	AC008033.3	ENSG00000273824.1	68427737	68426331	-	rs75170314	chr12	68282365	145372	1894	T	0.891304	1.00783	0.299082	0.000752373	NA	NA	NA	1.00783	0.299082	3.36975	0.000752373	trc	1	1
0	AC008056.2	ENSG00000259106.1	79633311	79611418	-	rs74819328	chr14	79324615	308696	1837	G	0.927536	-0.676105	0.388465	0.0817795	-0.472113	0.157288	0.00268586	-0.500845	0.145791	-3.43536	0.00059176	meta	1	1
0	AC008073.1	ENSG00000223754.1	24201698	24199839	-	rs62125871	chr2	23818145	383553	1623	G	0.246377	-0.478783	0.215551	0.0263372	NA	NA	NA	-0.478783	0.215551	-2.2212	0.0263372	trc	1	1
0	AC008073.2	ENSG00000232642.2	24175005	24165884	-	rs4665671	chr2	24202230	27225	1650	G	0.253623	-0.0161627	0.168937	0.92378	0.590593	0.136472	1.5075e-05	0.350993	0.10616	3.30627	0.000945472	meta	1	1
0	AC008074.2	ENSG00000260101.1	64524093	64522187	-	rs72818215	chr2	64942716	418623	1894	A	0.90942	-0.749055	0.226503	0.00094285	NA	NA	NA	-0.749055	0.226503	-3.30705	0.00094285	trc	1	1
0	AC008079.1	ENSG00000280007.1	18131154	18110759	-	rs8138394	chr22	17684860	446294	1592	G	0.373188	-0.349293	0.128314	0.00648515	-0.429825	0.137622	0.00178882	-0.386744	0.0938499	-4.12088	3.77431e-05	meta	0.060087	0.430011
0	AC008080.1	ENSG00000173862.3	33725981	33728456	+	rs2159585	chr7	33457879	268102	1704	C	0.880435	0.640598	0.257705	0.0129267	1.38629	0.553144	0.0122033	0.773589	0.233597	3.31164	0.000927519	meta	1	1
0	AC008080.2	ENSG00000227481.1	33732064	33730292	-	rs1031346	chr7	33583175	148889	1695	A	0.623188	0.061594	0.169782	0.716768	0.587002	0.133525	1.10166e-05	0.38622	0.104956	3.67984	0.000233381	meta	0.39558	1
0	AC008080.4	ENSG00000236494.2	33803190	33793167	-	rs71532578	chr7	33474907	328283	1659	T	0.768116	-0.712672	0.171991	3.41791e-05	-0.383495	0.232749	0.0994187	-0.59641	0.138322	-4.31174	1.61978e-05	meta	0.0268722	0.247958
0	AC008083.2	ENSG00000257925.1	47279021	47237734	-	rs2543740	chr12	47217734	61287	2406	T	0.731884	-0.48777	0.193391	0.0116624	-0.14972	0.065651	0.0225754	-0.184652	0.0621666	-2.97028	0.00297528	meta	1	1
0	AC008083.3	ENSG00000258181.1	47248124	47257539	+	rs1404817	chr12	47186932	61192	2396	T	0.48913	-0.117441	0.186818	0.529586	-0.289989	0.0709835	4.4018e-05	-0.268221	0.066355	-4.04221	5.2949e-05	meta	0.126866	0.706816
0	AC008083.4	ENSG00000276454.1	47265665	47266108	+	rs854891	chr12	47082605	183060	2403	T	0.82971	0.963569	0.21748	9.39699e-06	NA	NA	NA	0.963569	0.21748	4.4306	9.39699e-06	trc	0.022581	0.218697
0	AC008105.1	ENSG00000233175.2	45241734	45238028	-	rs9303471	chr17	45378976	137242	2170	A	0.336957	-0.958748	0.284186	0.000741743	0.219703	0.205592	0.308123	-0.958748	0.284186	-3.37367	0.000741743	trc	1	1
0	AC008105.3	ENSG00000267121.6	45222222	45190931	-	rs117560908	chr17	45703717	481495	2092	C	0.891304	-0.226263	0.18467	0.22049	-1.16051	0.294214	7.99919e-05	-0.490305	0.156412	-3.1347	0.0017203	meta	1	1
0	AC008115.4	ENSG00000275963.1	12648939	12649713	+	rs12318822	chr12	12749338	100399	2099	T	0.688406	0.707414	0.207141	0.000637512	NA	NA	NA	0.707414	0.207141	3.41513	0.000637512	trc	1	1
0	AC008121.2	ENSG00000274156.1	50935464	50934942	-	rs111230510	chr12	50571459	364005	1788	C	0.949275	0.720649	0.310467	0.0202771	NA	NA	NA	0.720649	0.310467	2.32118	0.0202771	trc	1	1
0	AC008121.3	ENSG00000274797.1	50954356	50953924	-	rs372251231	chr12	51256750	302394	1773	C	0.902174	0.765295	0.272651	0.00500266	NA	NA	NA	0.765295	0.272651	2.80686	0.00500266	trc	1	1
0	AC008124.1	ENSG00000273015.2	45727775	45718046	-	rs1015626	chr12	45271738	456037	1337	A	0.177536	-0.428537	0.195593	0.028455	-0.558392	0.313062	0.0744806	-0.464994	0.16588	-2.8032	0.00505979	meta	1	1
0	AC008147.1	ENSG00000257256.1	50219604	50229984	+	rs427758	chr12	49945505	274099	1357	C	0.26087	0.510836	0.205414	0.0128875	0.267862	0.124301	0.0311669	0.332986	0.106346	3.13115	0.00174122	meta	1	1
0	AC008147.2	ENSG00000257298.1	50191363	50185580	-	rs369235	chr12	49944033	247330	1371	G	0.373188	-0.263698	0.130172	0.0427881	-0.340654	0.111374	0.00222329	-0.308129	0.0846261	-3.64107	0.000271511	meta	0.372241	1
0	AC008149.1	ENSG00000258177.1	96223973	96222797	-	rs10735334	chr12	95770762	453211	2519	C	0.141304	1.86115	0.506646	0.00023928	-0.204782	0.297058	0.503705	1.86115	0.506646	3.67347	0.00023928	trc	0.602746	1
0	AC008264.2	ENSG00000273489.1	131497694	131493964	-	rs11514963	chr7	131247904	249790	2035	C	0.134058	-0.0114916	0.160812	0.943032	-0.384677	0.0926513	3.29757e-05	-0.291672	0.0802802	-3.63318	0.000279949	meta	0.569697	1
0	AC008267.5	ENSG00000237310.2	66493607	66495758	+	rs11971949	chr7	66161027	332580	1717	A	0.554348	-0.561382	0.135617	3.48109e-05	-0.18646	0.0830599	0.0247755	-0.288733	0.0708309	-4.07636	4.57458e-05	meta	0.0785455	0.511552
0	AC008269.1	ENSG00000229321.2	206798325	206926876	+	rs115234016	chr2	206412331	385994	1955	A	0.873188	0.229243	0.144278	0.112083	-0.201402	0.0585701	0.000584624	-0.140473	0.0542689	-2.58847	0.00964027	meta	1	1
0	AC008269.2	ENSG00000260171.1	206822294	206821190	-	rs725980	chr2	206773856	48438	1967	C	0.630435	-0.340806	0.130436	0.0089799	-0.233129	0.131534	0.0763303	-0.287419	0.092618	-3.10327	0.00191394	meta	1	1
0	AC008277.1	ENSG00000223642.7	159386367	159404636	+	rs12692548	chr2	159388577	2210	2133	T	0.25	-0.142055	0.13647	0.297912	-0.309138	0.0833119	0.000206754	-0.263776	0.0711086	-3.70948	0.000207689	meta	0.443	1
0	AC008393.1	ENSG00000245317.2	179859013	179861283	+	rs75355668	chr5	180175385	316372	2492	C	0.887681	-0.755041	0.175105	1.61831e-05	0.178407	0.373135	0.632558	-0.586574	0.158518	-3.70036	0.000215291	meta	0.536505	1
0	AC008429.1	ENSG00000204758.8	172959392	172954786	-	rs792687	chr5	172714903	244489	2216	T	0.130435	0.0568029	0.358332	0.874047	0.982332	0.281843	0.000491427	0.628594	0.221529	2.83752	0.00454651	meta	1	1
0	AC008434.1	ENSG00000249655.1	80631590	80630313	-	rs4704628	chr5	80196010	435580	2604	T	0.57971	-0.931576	0.261312	0.00036386	NA	NA	NA	-0.931576	0.261312	-3.565	0.00036386	trc	0.947491	1
0	AC008443.1	ENSG00000233937.7	181246507	181272167	+	rs113335899	chr5	180949116	297391	1503	T	0.898551	-0.788704	0.259954	0.00241326	-0.510826	0.8572	0.551226	-0.765301	0.248767	-3.07638	0.00209531	meta	1	1
0	AC008443.2	ENSG00000247049.2	181230685	181224646	-	rs116359785	chr5	181036275	194410	1515	C	0.938406	1.47922	0.553608	0.00754105	NA	NA	NA	1.47922	0.553608	2.67196	0.00754105	trc	1	1
0	AC008443.3	ENSG00000248103.1	181281375	181283652	+	rs556408010	chr5	181007698	273677	1421	C	0.597826	-0.398552	0.145925	0.00631027	NA	NA	NA	-0.398552	0.145925	-2.73121	0.00631027	trc	1	1
0	AC008443.5	ENSG00000250222.2	181191875	181194429	+	rs13180712	chr5	181108762	83113	1196	C	0.525362	-0.319288	0.0323697	0.000182561	NA	NA	NA	-0.319288	0.0323697	-9.8638	0.000182561	trc	0.218343	0.993088
0	AC008474.1	ENSG00000267557.1	32666298	32673210	+	rs66521214	chr19	32554318	111980	2515	T	0.76087	1.02069	1.00005	0.326045	-0.514348	0.128582	6.33044e-05	-0.514348	0.128582	-4.00014	6.33044e-05	asc	0.15921	0.817222
0	AC008494.2	ENSG00000249791.1	115188563	115188932	+	rs192362	chr5	115158345	30218	2279	A	0.126812	-1.51303	0.389801	0.000103794	NA	NA	NA	-1.51303	0.389801	-3.88155	0.000103794	trc	0.236546	1
0	AC008494.3	ENSG00000271797.1	115262505	115263448	+	rs10214181	chr5	115753741	491236	2397	A	0.702899	-0.528236	0.156422	0.000732822	NA	NA	NA	-0.528236	0.156422	-3.377	0.000732822	trc	1	1
0	AC008522.1	ENSG00000279232.2	98795766	98792861	-	rs7702250	chr5	99207180	411414	1915	G	0.945652	0.116849	1.22919	0.927958	-4.46591	0.839713	1.04697e-07	-4.46591	0.839713	-5.31838	1.04697e-07	asc	0.000200496	0.00485267
0	AC008534.1	ENSG00000249175.1	94788789	94793599	+	rs1426093	chr5	95104156	315367	1437	G	0.152174	-1.15267	0.32292	0.000357621	-0.214161	0.232526	0.35704	-0.534622	0.188696	-2.83325	0.0046078	meta	1	1
0	AC008537.2	ENSG00000269843.1	40837210	40831221	-	rs111822043	chr19	40851890	14680	1012	T	0.865942	-0.060535	0.196409	0.757923	-0.392489	0.0942153	3.10163e-05	-0.330394	0.0849476	-3.88939	0.000100498	meta	0.101704	0.607857
0	AC008537.4	ENSG00000282951.1	40796943	40779780	-	rs10410907	chr19	40527202	269741	1074	C	0.902174	1.26302	0.332539	0.000145813	0.191705	0.186661	0.304411	0.448382	0.162771	2.75467	0.00587515	meta	1	1
0	AC008543.3	ENSG00000266922.1	11730783	11725961	-	rs2052474	chr19	11546180	184603	1461	T	0.869565	0.22683	0.373012	0.543118	-1.6661	0.382277	1.31037e-05	-0.69642	0.266975	-2.60856	0.00909235	meta	1	1
0	AC008543.5	ENSG00000267646.1	11798598	11796084	-	rs286219	chr19	11783720	14878	1387	C	0.641304	-0.743331	0.18346	5.08413e-05	-0.382956	0.133784	0.00420328	-0.508065	0.108096	-4.70014	2.59984e-06	meta	0.00360598	0.0542052
0	AC008555.4	ENSG00000271109.2	34860747	34849046	-	rs111335247	chr19	34655642	205105	2352	C	0.927536	0.908454	0.220647	3.8347e-05	-0.12765	0.240906	0.596198	0.435791	0.162713	2.67829	0.00739999	meta	1	1
0	AC008569.2	ENSG00000267474.1	14458401	14459366	+	rs55808806	chr19	13976645	481756	2447	T	0.833333	0.296556	0.263814	0.260966	0.672567	0.145601	3.85147e-06	0.584775	0.127475	4.58736	4.48885e-06	meta	0.0109842	0.128527
0	AC008592.2	ENSG00000250955.1	95986311	95964999	-	rs2194051	chr5	95619898	366413	1392	C	0.724638	0.825349	0.234912	0.000442339	0.175077	0.20378	0.390261	0.454298	0.153933	2.95127	0.00316468	meta	1	1
0	AC008610.1	ENSG00000248367.1	180293245	180295253	+	rs7708154	chr5	180200795	92450	2577	G	0.492754	-0.430165	0.150287	0.00420603	-0.272155	0.0919917	0.00309167	-0.315221	0.0784601	-4.0176	5.87943e-05	meta	0.151513	0.793974
0	AC008627.1	ENSG00000253297.1	148646390	148644687	-	rs11168050	chr5	148551960	94430	1978	G	0.851449	0.212797	0.370664	0.565902	0.586565	0.134048	1.20992e-05	0.543336	0.126058	4.31021	1.63097e-05	meta	0.0322606	0.280993
0	AC008629.1	ENSG00000249494.6	119070902	119006347	-	rs79755762	chr5	119218134	147232	1650	T	0.923913	-1.12578	0.723248	0.119576	-0.929877	0.220154	2.40259e-05	-0.946489	0.210612	-4.49398	6.99035e-06	meta	0.0115341	0.133174
0	AC008649.2	ENSG00000267375.1	38693606	38683873	-	rs112116243	chr19	38599457	94149	2320	T	0.927536	NA	NA	NA	-0.456314	0.133649	0.000639516	-0.456314	0.133649	-3.41428	0.000639516	asc	1	1
0	AC008663.2	ENSG00000253955.2	173578275	173585068	+	rs12187007	chr5	173453968	124307	2470	G	0.398551	0.219471	0.107978	0.0420975	0.520803	0.16413	0.00150814	0.310494	0.0902072	3.44201	0.000577406	meta	1	1
0	AC008680.1	ENSG00000253269.1	169779365	169772966	-	rs12655995	chr5	170023928	244563	2131	C	0.576087	0.0307359	0.294207	0.918391	0.349773	0.0981756	0.000367016	0.349773	0.0981756	3.56273	0.000367016	asc	0.78211	1
0	AC008691.1	ENSG00000249738.10	159310745	159805536	+	rs144337327	chr5	159685402	374657	1966	T	0.768116	0.662549	0.287633	0.0212532	0.199948	0.102786	0.051741	0.252333	0.0967918	2.60697	0.00913468	meta	1	1
0	AC008731.1	ENSG00000261669.1	24819739	24803451	-	rs6497750	chr16	24691590	128149	2225	G	0.800725	-0.0737251	0.199796	0.712126	0.328222	0.0972891	0.000741701	0.251182	0.08747	2.87164	0.00408349	meta	1	1
0	AC008734.1	ENSG00000269300.1	8821501	8824110	+	rs12052094	chr19	9004509	183008	2465	G	0.73913	0.369035	0.227561	0.104868	0.444156	0.17339	0.0104192	0.416563	0.137917	3.02039	0.00252451	meta	1	1
0	AC008736.1	ENSG00000267475.1	32691750	32687089	-	rs10410191	chr19	32983180	291430	2506	C	0.778986	0.769956	0.224884	0.000617559	NA	NA	NA	0.769956	0.224884	3.42378	0.000617559	trc	1	1
0	AC008737.1	ENSG00000268743.1	16844025	16846473	+	rs12608539	chr19	16387607	456418	2110	G	0.101449	0.547189	0.231554	0.0181223	0.555318	0.423805	0.190089	0.549057	0.203202	2.70202	0.0068919	meta	1	1
0	AC008742.1	ENSG00000267650.1	9995997	9997163	+	rs186293318	chr19	9999024	3027	2175	T	0.702899	-0.933871	0.456876	0.0409498	-0.511338	0.160911	0.00148417	-0.557966	0.151773	-3.67632	0.000236623	meta	0.514655	1
0	AC008752.2	ENSG00000267289.1	9835013	9834079	-	rs8111930	chr19	10257374	422361	2303	A	0.076087	-1.30384	0.378787	0.000577117	-0.405465	0.664024	0.555076	-1.30384	0.378787	-3.44215	0.000577117	trc	1	1
0	AC008759.2	ENSG00000267612.1	9730853	9731943	+	rs113718949	chr19	9987526	256673	2321	C	0.942029	2.94048	0.678975	1.48591e-05	NA	NA	NA	2.94048	0.678975	4.33077	1.48591e-05	trc	0.0344879	0.294299
0	AC008759.3	ENSG00000277587.1	9721903	9722410	+	rs12972760	chr19	9973198	251295	2317	G	0.84058	2.17723	0.402078	6.13056e-08	NA	NA	NA	2.17723	0.402078	5.41495	6.13056e-08	trc	0.000142045	0.00362118
0	AC008760.1	ENSG00000269680.1	6751467	6748293	-	rs10409752	chr19	6297363	454104	2982	T	0.137681	0.567326	0.163308	0.000512811	0.210739	0.456239	0.64415	0.526828	0.153755	3.42642	0.000611592	meta	1	1
0	AC008760.2	ENSG00000276980.1	6717742	6716386	-	rs1560211	chr19	7111373	393631	2873	C	0.275362	1.23603	0.293151	2.48293e-05	0.234312	0.293699	0.439319	1.23603	0.293151	4.21635	2.48293e-05	trc	0.0713346	0.480088
0	AC008764.2	ENSG00000268087.1	16610411	16636531	+	rs754291	chr19	16589240	21171	2062	A	0.626812	-0.231604	0.14777	0.117038	-0.237559	0.107774	0.0275077	-0.235491	0.0870751	-2.70446	0.0068415	meta	1	1
0	AC008764.5	ENSG00000269085.1	16565551	16566330	+	rs10427090	chr19	17001250	435699	1353	T	0.246377	1.47999	0.195214	0.00476066	NA	NA	NA	1.47999	0.195214	7.58141	0.00476066	trc	1	1
0	AC008764.6	ENSG00000269399.2	16542746	16544814	+	rs8102899	chr19	16913723	370977	2064	T	0.869565	-0.559779	0.174397	0.00132827	NA	NA	NA	-0.559779	0.174397	-3.2098	0.00132827	trc	1	1
0	AC008764.8	ENSG00000279529.1	16572624	16575340	+	rs113411180	chr19	16705564	132940	2052	A	0.887681	0.488583	0.210084	0.0200368	0.607134	0.333453	0.0686449	0.522269	0.177748	2.93825	0.00330067	meta	1	1
0	AC008770.3	ENSG00000267274.1	11939959	11953381	+	rs311777	chr19	11460980	478979	1636	A	0.858696	0.671209	0.206279	0.0011384	0.126576	0.210612	0.547844	0.404552	0.147369	2.74516	0.00604821	meta	1	1
0	AC008771.1	ENSG00000249042.6	80488095	80411231	-	rs6151792	chr5	80761142	273047	2581	C	0.905797	0.351342	0.341437	0.303476	0.590306	0.165368	0.000357454	0.544902	0.148831	3.66122	0.000251018	meta	0.647877	1
0	AC008781.2	ENSG00000246422.2	141558311	141565263	+	rs187454	chr5	141812159	253848	1754	G	0.141304	0.436574	0.151658	0.00399343	0.046763	0.414624	0.910202	0.390576	0.142429	2.74225	0.00610201	meta	1	1
0	AC008840.1	ENSG00000250240.6	95732295	95701249	-	rs12656671	chr5	95732283	12	1473	G	0.855072	0.694568	0.286902	0.015481	0.446722	0.211065	0.0343016	0.533756	0.170014	3.13947	0.00169253	meta	1	1
0	AC008870.2	ENSG00000260751.2	23568673	23569696	+	rs149276160	chr16	23374335	194338	1787	A	0.927536	0.535545	0.180233	0.00296437	NA	NA	NA	0.535545	0.180233	2.97141	0.00296437	trc	1	1
0	AC008871.1	ENSG00000250383.1	108830790	108818041	-	rs7727299	chr5	109306165	475375	2679	C	0.568841	0.275082	0.151862	0.0700795	0.202795	0.0724421	0.00511958	0.216195	0.0653839	3.30655	0.000944519	meta	1	1
0	AC008875.1	ENSG00000271788.1	43007543	43006733	-	rs34975809	chr5	42508491	499052	1722	A	0.76087	-0.554104	0.151178	0.000247099	0.209536	0.520811	0.695909	-0.554104	0.151178	-3.66525	0.000247099	trc	0.425505	1
0	AC008883.2	ENSG00000251054.1	97227957	97223371	-	rs2042380	chr5	96851563	376394	2166	C	0.681159	0.312406	0.368741	0.39687	0.675922	0.188096	0.000326267	0.600864	0.167555	3.58606	0.000335711	meta	0.72715	1
0	AC008885.2	ENSG00000249100.1	82765404	82766333	+	rs7712500	chr5	82787504	22100	2046	T	0.192029	0.704217	0.215639	0.00109185	7.40149e-17	0.577201	1	0.617966	0.202002	3.0592	0.00221926	meta	1	1
0	AC008894.1	ENSG00000267373.1	16104254	16103761	-	rs1056176	chr19	16040413	63841	3376	C	0.326087	-0.751316	0.248045	0.002454	0.176598	0.354855	0.626447	-0.751316	0.248045	-3.02896	0.002454	trc	1	1
0	AC008894.2	ENSG00000269243.1	16139892	16123661	-	rs2163858	chr19	15937203	202689	3190	A	0.217391	-0.13216	0.156395	0.398086	-0.164943	0.057295	0.00399145	-0.161064	0.0537984	-2.99384	0.00275493	meta	1	1
0	AC008897.3	ENSG00000271815.1	75363760	75364242	+	rs112820313	chr5	74872122	491638	1857	G	0.891304	-0.804139	0.252048	0.00142067	NA	NA	NA	-0.804139	0.252048	-3.19042	0.00142067	trc	1	1
0	AC008906.1	ENSG00000248734.2	96784777	96785999	+	rs2927615	chr5	96862499	77722	2150	G	0.844203	0.305308	0.110911	0.00591017	0.432454	0.120708	0.000340134	0.363513	0.0816703	4.45098	8.54791e-06	meta	0.018378	0.187
0	AC008906.2	ENSG00000272109.2	96803688	96806105	+	rs30333	chr5	96798532	5156	2224	G	0.836957	-0.393566	0.347611	0.25755	-0.734673	0.203505	0.000306075	-0.647604	0.175622	-3.68749	0.000226476	meta	0.503683	1
0	AC008915.1	ENSG00000259782.2	23447282	23446446	-	rs756802	chr16	22998253	449029	1873	A	0.666667	-0.606745	0.210702	0.00398127	NA	NA	NA	-0.606745	0.210702	-2.87964	0.00398127	trc	1	1
0	AC008915.2	ENSG00000260136.6	23452758	23457606	+	rs12926455	chr16	23021878	430880	1866	C	0.344203	-0.703227	0.20495	0.000600894	NA	NA	NA	-0.703227	0.20495	-3.43121	0.000600894	trc	1	1
0	AC008937.1	ENSG00000225230.1	56910714	56900041	-	rs200789336	chr5	56897465	13249	2002	G	0.764493	0.14539	0.24518	0.553186	0.539809	0.147136	0.00024371	0.435374	0.126161	3.45093	0.000558657	meta	1	1
0	AC008937.3	ENSG00000271828.1	56927874	56929573	+	rs245803	chr5	56439245	488629	2013	G	0.351449	-0.167931	0.113246	0.138106	-0.347117	0.124089	0.00515284	-0.249354	0.0836483	-2.98099	0.00287321	meta	1	1
0	AC008945.1	ENSG00000272234.1	42806394	42806997	+	rs13169563	chr5	43054645	248251	1774	A	0.797101	-0.228212	0.200043	0.253947	-0.484253	0.245151	0.048231	-0.330554	0.15499	-2.13274	0.0329464	meta	1	1
0	AC008946.1	ENSG00000267939.1	8008729	8016025	+	rs144171129	chr19	8183079	174350	3054	T	0.945652	2.42495	0.519275	3.01371e-06	0.767528	0.238924	0.00626362	2.42495	0.519275	4.66988	3.01371e-06	trc	0.00920388	0.111957
0	AC008957.1	ENSG00000250155.2	36725195	36666214	-	rs17585785	chr5	36695229	29966	1556	A	0.543478	0.590319	0.21986	0.00725349	0.258485	0.0908331	0.00443129	0.306866	0.0839507	3.65531	0.000256871	meta	0.399691	1
0	AC008957.2	ENSG00000274441.1	36649347	36636019	-	rs12655052	chr5	36149559	499788	1619	T	0.90942	0.810795	0.517584	0.117232	0.751981	0.184924	4.77388e-05	0.758639	0.174143	4.35641	1.32212e-05	meta	0.0214051	0.209811
0	AC008966.1	ENSG00000247796.3	53109816	53127673	+	rs10940291	chr5	53113429	3613	2706	A	0.735507	0.249019	0.138508	0.0721972	0.513751	0.158935	0.00122731	0.363289	0.10442	3.47912	0.000503068	meta	1	1
0	AC008966.2	ENSG00000272123.1	53089468	53089016	-	rs11744528	chr5	52609834	479634	2701	C	0.257246	-0.699701	0.235391	0.00295387	NA	NA	NA	-0.699701	0.235391	-2.9725	0.00295387	trc	1	1
0	AC008982.2	ENSG00000269688.1	38845499	38844729	-	rs118183389	chr19	38861680	16181	2201	T	0.92029	0.523477	0.313439	0.094898	0.624538	0.26769	0.0196446	0.581915	0.203557	2.85873	0.00425337	meta	1	1
0	AC009005.1	ENSG00000267751.5	572228	567210	-	rs10401781	chr19	791905	219677	3017	A	0.869565	3.5781	0.482448	4.03215e-05	NA	NA	NA	3.5781	0.482448	7.41654	4.03215e-05	trc	0.12165	0.687809
0	AC009019.1	ENSG00000260277.2	22092485	22083256	-	rs72768916	chr16	22187487	95002	528	C	0.876812	-0.732254	0.250867	0.00351269	NA	NA	NA	-0.732254	0.250867	-2.9189	0.00351269	trc	1	1
0	AC009041.2	ENSG00000260807.7	981596	975761	-	rs383508	chr16	1020415	38819	2939	A	0.818841	1.10191	0.228871	1.47541e-06	NA	NA	NA	1.10191	0.228871	4.81454	1.47541e-06	trc	0.00433622	0.0628959
0	AC009053.2	ENSG00000261079.1	74367462	74369826	+	rs11643413	chr16	74769766	402304	1937	G	0.637681	0.591659	0.149269	7.37957e-05	NA	NA	NA	0.591659	0.149269	3.9637	7.37957e-05	trc	0.142942	0.761266
0	AC009054.1	ENSG00000259999.1	75325048	75321890	-	rs56178552	chr16	75182065	142983	2282	C	0.652174	0.356857	0.168685	0.0343848	0.369506	0.149294	0.0133228	0.36395	0.111797	3.25546	0.00113207	meta	1	1
0	AC009054.2	ENSG00000261783.1	75381260	75379818	-	rs12597908	chr16	74961584	419676	2142	A	0.905797	-0.451986	0.287614	0.116065	-0.972158	0.225616	1.64059e-05	-0.774005	0.177516	-4.36021	1.29937e-05	meta	0.0278326	0.253537
0	AC009061.2	ENSG00000270049.3	67481314	67505977	+	rs12598615	chr16	67102043	379271	392	C	0.637681	0.1572	0.0918553	0.0870088	0.945647	0.421461	0.0248495	0.192953	0.0897485	2.14993	0.0315604	meta	1	1
0	AC009063.1	ENSG00000259914.1	83726377	83725676	-	rs12596822	chr16	83774516	48139	4175	G	0.768116	-0.557355	0.186606	0.0028191	-0.725527	0.308819	0.0188056	-0.602336	0.159712	-3.77138	0.00016235	meta	0.677812	1
0	AC009063.2	ENSG00000260788.6	83772974	83720402	-	rs12919509	chr16	83572463	200511	4129	T	0.637681	0.353841	0.13761	0.0101307	0.162232	0.0641509	0.0114416	0.196439	0.0581433	3.37854	0.00072873	meta	1	1
0	AC009063.3	ENSG00000261103.2	83717898	83687779	-	rs9937556	chr16	83576004	141894	4171	A	0.568841	0.427465	0.147696	0.00380091	0.160538	0.0774626	0.0382231	0.218122	0.0686	3.17962	0.00147467	meta	1	1
0	AC009065.2	ENSG00000259933.6	2091436	2095433	+	rs56326527	chr16	2113578	22142	2133	G	0.916667	NA	NA	NA	-0.594374	0.166947	0.000370497	-0.594374	0.166947	-3.56025	0.000370497	asc	0.790271	1
0	AC009065.3	ENSG00000260447.1	2119207	2120248	+	rs258281	chr16	2141733	22526	2082	A	0.152174	0.627343	0.232302	0.00692245	NA	NA	NA	0.627343	0.232302	2.70055	0.00692245	trc	1	1
0	AC009065.4	ENSG00000260778.5	2268155	2273418	+	rs2240142	chr16	2762646	494491	2082	C	0.793478	-0.290723	0.211737	0.169741	-0.748714	0.18639	5.89623e-05	-0.548759	0.139905	-3.92236	8.76851e-05	meta	0.18256	0.892034
0	AC009065.5	ENSG00000261123.1	2097026	2094830	-	rs62040691	chr16	2383269	286243	2118	A	0.32971	0.153319	0.160692	0.340025	0.466588	0.104789	8.48191e-06	0.373119	0.087775	4.25086	2.12953e-05	meta	0.0451035	0.354621
0	AC009065.8	ENSG00000261663.1	2240487	2241818	+	rs113666107	chr16	1798641	441846	2103	C	0.673913	-0.298989	0.140786	0.0336943	-0.510429	0.217522	0.0189472	-0.361413	0.118191	-3.05788	0.0022291	meta	1	1
0	AC009088.1	ENSG00000260060.1	31196131	31196963	+	rs11859300	chr16	31344574	148443	1265	G	0.873188	0.339148	0.173406	0.0504885	NA	NA	NA	0.339148	0.173406	1.9558	0.0504885	trc	1	1
0	AC009090.1	ENSG00000260038.1	57247350	57248492	+	rs11076176	chr16	56973534	273816	2082	T	0.764493	0.621524	0.197983	0.00169361	-0.148437	0.381012	0.702705	0.621524	0.197983	3.13928	0.00169361	trc	1	1
0	AC009090.6	ENSG00000285979.1	57177349	57181390	+	rs11076178	chr16	57112490	64859	2081	C	0.836957	0.348343	0.116679	0.00283141	0.190851	0.151641	0.208185	0.289775	0.0924732	3.13361	0.0017267	meta	1	1
0	AC009093.1	ENSG00000259807.2	29221040	29215385	-	rs62038210	chr16	29218889	2151	1469	C	0.923913	0.762402	0.247845	0.00209711	0.527579	0.317558	0.096641	0.67351	0.195382	3.44715	0.000566535	meta	0.832241	1
0	AC009093.4	ENSG00000260953.1	29264479	29262273	-	rs144236784	chr16	29425849	161370	1497	T	0.942029	1.21679	0.351181	0.000530532	0.662376	0.493267	0.179326	1.0303	0.286083	3.60139	0.000316518	meta	0.473827	1
0	AC009093.5	ENSG00000273582.1	29226348	29225594	-	rs117382857	chr16	28988939	237409	1479	G	0.931159	3.93722	1.03164	0.004112	NA	NA	NA	3.93722	1.03164	3.81649	0.004112	trc	1	1
0	AC009093.6	ENSG00000277999.1	29272220	29272772	+	rs2370364	chr16	29690219	417999	1496	G	0.126812	-0.940707	0.270008	0.000493973	NA	NA	NA	-0.940707	0.270008	-3.484	0.000493973	trc	0.738984	1
0	AC009095.1	ENSG00000237718.2	67616146	67614381	-	rs8057184	chr16	67793344	177198	490	A	0.086956	0.600371	0.176042	0.000648696	NA	NA	NA	0.600371	0.176042	3.41039	0.000648696	trc	0.317861	1
0	AC009097.3	ENSG00000260612.1	71726975	71727992	+	rs188813501	chr16	71344020	382955	2069	A	0.583333	-0.47226	0.148252	0.00144496	NA	NA	NA	-0.47226	0.148252	-3.18552	0.00144496	trc	1	1
0	AC009107.2	ENSG00000260927.2	58129519	58163246	+	rs2731742	chr16	58213989	84470	2323	A	0.213768	0.154861	0.287943	0.590703	-0.361063	0.0798469	6.12761e-06	-0.324223	0.0769434	-4.21379	2.51122e-05	meta	0.0583357	0.422046
0	AC009108.2	ENSG00000260387.1	86637145	86636328	-	rs34152738	chr16	86577785	59360	3589	T	0.677536	-0.45314	1.35303	0.749092	0.809358	0.183468	1.02683e-05	0.809358	0.183468	4.41144	1.02683e-05	asc	0.0368531	0.307386
0	AC009113.1	ENSG00000259877.2	89217653	89215211	-	rs117693053	chr16	89045491	172162	2516	G	0.949275	0.594972	0.156406	0.000142365	NA	NA	NA	0.594972	0.156406	3.80402	0.000142365	trc	0.35819	1
0	AC009118.3	ENSG00000276259.1	58522970	58523842	+	rs154469	chr16	58685243	162273	2645	T	0.445652	-0.284225	0.108538	0.00882761	-0.457531	0.164083	0.00529657	-0.336975	0.0905252	-3.72245	0.000197299	meta	0.521856	1
0	AC009119.1	ENSG00000260228.6	83807834	83789967	-	rs74035115	chr16	84047960	240126	4150	G	0.938406	0.314299	0.309297	0.309547	0.984887	0.24989	8.10462e-05	0.72004	0.194377	3.70435	0.000211936	meta	0.879535	1
0	AC009119.2	ENSG00000260932.1	83931223	83929796	-	rs12448070	chr16	84095327	164104	4303	C	0.942029	2.00608	0.409088	9.40017e-07	0.506285	0.317077	0.132646	2.00608	0.409088	4.9038	9.40017e-07	trc	0.00404489	0.0594478
0	AC009120.2	ENSG00000259972.3	74335346	74305127	-	rs145142931	chr16	74367777	32431	1806	C	0.862319	0.259651	0.0943103	0.00590235	0.166127	0.114653	0.147349	0.221908	0.0728352	3.04672	0.00231353	meta	1	1
0	AC009120.3	ENSG00000260884.1	74313337	74315634	+	rs328347	chr16	73817792	495545	1766	T	0.626812	0.042982	0.14676	0.769619	-0.546143	0.124791	1.20621e-05	-0.298931	0.0950686	-3.14437	0.00166444	meta	1	1
0	AC009120.5	ENSG00000275236.1	74291052	74289593	-	rs4888108	chr16	74029381	261671	1734	G	0.626812	-0.548721	0.167176	0.00102965	NA	NA	NA	-0.548721	0.167176	-3.2823	0.00102965	trc	1	1
0	AC009126.1	ENSG00000247121.7	96935809	96814028	-	rs202058184	chr5	96887106	48703	2358	C	0.507246	-0.1838	0.12904	0.154341	-0.538142	0.131974	4.54949e-05	-0.356989	0.0922649	-3.86918	0.000109204	meta	0.257503	1
0	AC009127.1	ENSG00000261765.1	71882273	71881553	-	rs12708912	chr16	71414519	467754	1404	C	0.438406	0.395895	0.0496601	0.00134161	NA	NA	NA	0.395895	0.0496601	7.97209	0.00134161	trc	1	1
0	AC009133.1	ENSG00000238045.9	29821252	29808636	-	rs370482397	chr16	29412411	408841	717	A	0.775362	-0.165655	0.188875	0.380454	-0.434433	0.132099	0.00100649	-0.346145	0.10825	-3.19765	0.00138554	meta	0.993435	1
0	AC009133.4	ENSG00000275857.1	29804990	29804430	-	rs112178731	chr16	29784532	20458	636	T	0.804348	-0.648652	0.141206	0.00587408	NA	NA	NA	-0.648652	0.141206	-4.59365	0.00587408	trc	1	1
0	AC009137.2	ENSG00000266801.1	68933820	68937725	+	rs3118231	chr16	68672084	261736	1581	C	0.742754	0.149454	0.161355	0.354319	0.356305	0.116819	0.0022879	0.285169	0.0946231	3.01373	0.00258054	meta	1	1
0	AC009139.1	ENSG00000260922.2	77234877	77299950	+	rs72803825	chr16	77472330	237453	3808	A	0.891304	-2.5468	0.880934	0.00383985	-0.557055	0.151158	0.000228485	-0.613963	0.148981	-4.12108	3.77097e-05	meta	0.143599	0.762594
0	AC009139.2	ENSG00000261063.1	77249957	77201474	-	rs7184198	chr16	77035593	214364	3837	T	0.623188	NA	NA	NA	0.307453	0.0641848	1.66679e-06	0.307453	0.0641848	4.79012	1.66679e-06	asc	0.00639546	0.085309
0	AC009142.1	ENSG00000261410.1	83398170	83383007	-	rs4552013	chr16	83088079	310091	4133	C	0.242754	0.197927	0.196498	0.313805	0.252748	0.0723312	0.000475283	0.246206	0.0678785	3.62716	0.000286559	meta	1	1
0	AC009145.1	ENSG00000260479.1	79090050	79101754	+	rs536214454	chr16	78862117	227933	3803	T	0.945652	-0.795006	0.387548	0.0402303	-0.667089	0.193541	0.000567372	-0.692624	0.17315	-4.00013	6.33079e-05	meta	0.24076	1
0	AC009145.3	ENSG00000260694.1	79078234	79077376	-	rs7206468	chr16	78826601	251633	3807	A	0.797101	0.627327	0.188609	0.000880811	0.405237	0.186795	0.0300503	0.515208	0.132721	3.8819	0.000103643	meta	0.394569	1
0	AC009148.1	ENSG00000260495.1	81313423	81310731	-	rs57306868	chr16	81558301	244878	3485	C	0.931159	0.0426525	0.37188	0.908688	-1.34279	0.277285	1.28129e-06	-0.847755	0.222293	-3.81368	0.000136913	meta	0.477143	1
0	AC009152.1	ENSG00000275927.1	17446380	17445825	-	rs8049908	chr16	17885363	438983	2208	G	0.405797	-0.682023	0.188781	0.000302949	NA	NA	NA	-0.682023	0.188781	-3.61277	0.000302949	trc	0.668911	1
0	AC009152.3	ENSG00000285850.1	17453470	17456236	+	rs11646101	chr16	17229727	223743	2207	C	0.735507	0.401089	0.214569	0.0615838	0.402023	0.200529	0.0449829	0.401588	0.146508	2.74107	0.00612389	meta	1	1
0	AC009154.1	ENSG00000261161.1	86646301	86668923	+	rs8057744	chr16	86811548	165247	3577	C	0.855072	0.276356	0.197619	0.161984	0.514091	0.166061	0.00196291	0.415698	0.127134	3.26975	0.00107643	meta	1	1
0	AC009154.2	ENSG00000274478.1	86698118	86698841	+	rs7204120	chr16	86370898	327220	3681	C	0.742754	-0.10152	0.150318	0.499441	-0.933942	0.19047	0.000191097	-0.420995	0.117998	-3.56782	0.000359967	meta	1	1
0	AC009159.2	ENSG00000277214.1	79603572	79604177	+	rs9937192	chr16	79848906	245334	3268	T	0.931159	0.803204	0.225878	0.000376667	NA	NA	NA	0.803204	0.225878	3.55591	0.000376667	trc	1	1
0	AC009159.3	ENSG00000278058.1	79605802	79606605	+	rs58068269	chr16	79488728	117074	3261	G	0.898551	-0.663284	0.220514	0.00263061	-0.621461	0.362476	0.0864395	-0.651987	0.188391	-3.46081	0.000538556	meta	1	1
0	AC009163.4	ENSG00000261476.1	75460017	75458252	-	rs71394208	chr16	75399075	60942	2090	A	0.775362	-0.365862	0.148363	0.0136633	-0.22258	0.194469	0.252396	-0.313148	0.117955	-2.6548	0.00793543	meta	1	1
0	AC009163.7	ENSG00000274220.1	75433836	75436392	+	rs74026645	chr16	75000916	432920	2109	G	0.887681	0.372941	0.184713	0.0434839	0.497694	0.262395	0.0578625	0.414278	0.151042	2.7428	0.00609175	meta	1	1
0	AC009226.1	ENSG00000223725.6	207529795	207239864	-	rs12329315	chr2	207364777	165018	1757	C	0.644928	0.0109189	0.32311	0.973042	-0.250358	0.0557557	7.11346e-06	-0.242803	0.0549437	-4.41912	9.91023e-06	meta	0.0174123	0.18082
0	AC009228.1	ENSG00000242628.6	24210650	24222201	+	rs12472142	chr2	24206644	4006	1605	C	0.369565	-0.0508017	0.242667	0.834177	-0.373254	0.0903885	3.63635e-05	-0.333968	0.0847033	-3.94279	8.0538e-05	meta	0.129263	0.715585
0	AC009229.1	ENSG00000227292.1	38239590	38203363	-	rs62142587	chr2	38517886	278296	2573	G	0.518116	0.459148	0.356925	0.198304	-0.590963	0.136225	1.43701e-05	-0.457445	0.127271	-3.59427	0.000325303	meta	0.837004	1
0	AC009229.3	ENSG00000273006.1	38193348	38193629	+	rs11124628	chr2	37958500	234848	2593	T	0.623188	-1.30404	0.162002	4.17683e-05	NA	NA	NA	-1.30404	0.162002	-8.04956	4.17683e-05	trc	0.108305	0.635479
0	AC009242.1	ENSG00000283031.2	23685453	23667208	-	rs12616649	chr2	23668043	17410	2221	G	0.894928	0.127907	0.27429	0.640986	-0.441727	0.114694	0.000117473	-0.35695	0.105816	-3.37331	0.0007427	meta	1	1
0	AC009248.2	ENSG00000278351.1	45256473	45256726	+	rs7952957	chr12	45653680	397207	1444	C	0.873188	1.30026	0.379956	0.000621296	NA	NA	NA	1.30026	0.379956	3.42214	0.000621296	trc	0.897152	1
0	AC009268.2	ENSG00000278472.1	33972515	33972059	-	rs583822	chr15	33928550	43965	2830	C	0.282609	0.439367	0.137049	0.00134631	NA	NA	NA	0.439367	0.137049	3.20592	0.00134631	trc	1	1
0	AC009269.4	ENSG00000259744.1	70849770	70848883	-	rs35646760	chr15	70474141	375629	1495	C	0.84058	-0.533816	0.185953	0.00409557	NA	NA	NA	-0.533816	0.185953	-2.87071	0.00409557	trc	1	1
0	AC009269.5	ENSG00000274297.1	70758856	70758269	-	rs28497234	chr15	70803384	44528	1506	T	0.927536	-0.782759	0.205094	0.000135306	NA	NA	NA	-0.782759	0.205094	-3.81659	0.000135306	trc	0.203772	0.957043
0	AC009275.1	ENSG00000273297.2	134432534	134368737	-	rs782538	chr7	134569675	137141	2447	G	0.431159	-0.658948	0.294624	0.0253141	-0.34426	0.16666	0.0388626	-0.420545	0.14506	-2.89911	0.00374221	meta	1	1
0	AC009283.1	ENSG00000273576.1	39566915	39567559	+	rs12941797	chr17	39120254	446661	1432	C	0.764493	-0.310869	0.106879	0.00363039	NA	NA	NA	-0.310869	0.106879	-2.90861	0.00363039	trc	1	1
0	AC009303.2	ENSG00000235066.7	117995397	118055033	+	rs10186120	chr2	117670849	324548	2251	T	0.923913	-0.171434	0.191628	0.370992	-0.727046	0.201511	0.000308602	-0.435281	0.138864	-3.13459	0.00172096	meta	1	1
0	AC009303.3	ENSG00000272895.1	117998745	117999480	+	rs12618352	chr2	117878200	120545	2255	T	0.898551	-0.569617	0.20737	0.00601679	-0.824349	0.278725	0.00310075	-0.660379	0.166374	-3.96924	7.21034e-05	meta	0.162593	0.827966
0	AC009309.1	ENSG00000273080.1	86195590	86196049	+	rs1036553	chr2	86009082	186508	1911	C	0.351449	0.17361	0.224943	0.440235	0.618792	0.15985	0.000108352	0.469415	0.1303	3.60256	0.000315101	meta	0.602158	1
0	AC009318.2	ENSG00000273680.1	29333383	29332733	-	rs12366956	chr12	28908505	424878	3075	G	0.942029	0.578171	0.187107	0.00200119	NA	NA	NA	0.578171	0.187107	3.09006	0.00200119	trc	1	1
0	AC009318.3	ENSG00000274315.1	29331936	29331434	-	rs36040692	chr12	29236198	95738	3076	A	0.826087	0.560541	0.115265	1.15578e-06	-0.0296081	0.265492	0.913046	0.560541	0.115265	4.86307	1.15578e-06	trc	0.00355519	0.0535737
0	AC009318.4	ENSG00000275476.1	29277882	29277397	-	rs12303683	chr12	28983485	294397	3018	A	0.905797	0.959676	0.275418	0.000493184	-0.370969	0.289603	0.226556	0.959676	0.275418	3.48443	0.000493184	trc	1	1
0	AC009403.1	ENSG00000216895.9	155645205	155611231	-	rs10242760	chr7	155168098	477107	3101	G	0.65942	-0.289543	0.124177	0.0197166	-0.320401	0.154357	0.0379203	-0.301667	0.096754	-3.11788	0.0018216	meta	1	1
0	AC009404.1	ENSG00000236255.2	117833937	117841658	+	rs2288102	chr2	117986660	152723	2198	T	0.945652	-0.368623	0.235324	0.117243	-0.827732	0.261186	0.00152898	-0.574328	0.174829	-3.28507	0.00101955	meta	1	1
0	AC009411.1	ENSG00000228538.7	21649572	21638068	-	rs150435756	chr2	22099566	449994	1053	C	0.894928	1.17356	0.3804	0.00203512	0.458145	0.72877	0.541356	1.17356	0.3804	3.08506	0.00203512	trc	1	1
0	AC009411.2	ENSG00000235537.3	21637197	21607465	-	rs7601166	chr2	21311222	325975	1058	T	0.913043	-0.553364	0.350533	0.114419	-1.23646	0.307337	5.74296e-05	-0.93957	0.231092	-4.06579	4.78703e-05	meta	0.0506468	0.384094
0	AC009480.1	ENSG00000223911.1	147902956	147899401	-	rs10928377	chr2	148142579	239623	1607	T	0.663043	NA	NA	NA	0.132869	0.0552186	0.0161178	0.132869	0.0552186	2.40624	0.0161178	asc	1	1
0	AC009495.2	ENSG00000232411.1	165839098	165833048	-	rs16851176	chr2	165864109	25011	1998	C	0.858696	0.358339	0.429499	0.404102	0.725536	0.17288	2.7075e-05	0.674338	0.160375	4.20475	2.61369e-05	meta	0.0522215	0.392341
0	AC009495.3	ENSG00000235192.1	165794851	165810010	+	rs10930170	chr2	165542957	251894	1986	G	0.34058	-0.782786	0.307461	0.0108974	-0.496874	0.148004	0.000787439	-0.550662	0.133357	-4.12923	3.63982e-05	meta	0.0722869	0.483665
0	AC009506.1	ENSG00000224152.1	159615296	159617082	+	rs4665135	chr2	160015886	400590	2272	T	0.76087	0.412572	0.132698	0.00187656	0.313648	0.10762	0.00356362	0.352898	0.083586	4.22197	2.42173e-05	meta	0.0550216	0.406025
0	AC009542.1	ENSG00000231794.5	135198401	135209837	+	rs149765005	chr7	135246937	48536	2015	C	0.934783	-0.182585	0.211448	0.387864	-0.601951	0.171556	0.000450186	-0.435478	0.133223	-3.2688	0.00108005	meta	1	1
0	AC009549.1	ENSG00000270607.1	19712619	19710934	-	rs1662160	chr11	20132542	419923	2335	G	0.391304	-0.691746	0.16365	2.36847e-05	-0.114461	0.346994	0.746757	-0.691746	0.16365	-4.22698	2.36847e-05	trc	0.0553038	0.407258
0	AC009554.1	ENSG00000259564.2	61834682	61935738	+	rs75642179	chr15	61782809	51873	2268	G	0.923913	0.224509	0.245964	0.361362	0.321306	0.109631	0.00338086	0.305263	0.100134	3.04853	0.00229961	meta	1	1
0	AC009554.2	ENSG00000285863.1	61861109	61894164	+	rs4541010	chr15	61915420	54311	2303	T	0.554348	0.115222	0.0994207	0.246483	0.162543	0.0421538	0.000115279	0.155333	0.0388095	4.00244	6.26937e-05	meta	0.144384	0.765434
0	AC009560.1	ENSG00000273958.1	60593027	60593460	+	rs17191519	chr15	60581128	11899	2170	A	0.858696	0.642443	0.167891	0.000129954	NA	NA	NA	0.642443	0.167891	3.82655	0.000129954	trc	0.282	1
0	AC009563.1	ENSG00000253961.1	31177167	31167078	-	rs3926402	chr8	30684418	492749	1896	G	0.663043	-0.30651	0.135976	0.0241866	-0.14606	0.0871815	0.0938649	-0.192803	0.073392	-2.62702	0.00861351	meta	1	1
0	AC009570.1	ENSG00000272986.1	70704491	70703747	-	rs17148885	chr4	70402393	302098	2125	C	0.923913	0.799836	0.302245	0.00813734	NA	NA	NA	0.799836	0.302245	2.64632	0.00813734	trc	1	1
0	AC009656.1	ENSG00000255060.1	36426122	36425447	-	rs78077327	chr11	36701187	275065	2264	A	0.942029	-1.32172	0.379922	0.00050342	NA	NA	NA	-1.32172	0.379922	-3.47893	0.00050342	trc	1	1
0	AC009690.2	ENSG00000261460.1	72278867	72351794	+	rs72733339	chr15	72151172	127695	751	C	0.615942	0.177523	0.0850061	0.0367659	0.0926794	0.112329	0.409332	0.146628	0.0677843	2.16315	0.0305297	meta	1	1
0	AC009704.2	ENSG00000276934.1	74504766	74505248	+	rs9675576	chr18	74173543	331223	2077	G	0.927536	1.34719	0.47571	0.0046264	NA	NA	NA	1.34719	0.47571	2.83196	0.0046264	trc	1	1
0	AC009754.1	ENSG00000259935.1	52649866	52648634	-	rs4600419	chr15	52249024	400842	2007	G	0.206522	0.836458	0.212341	8.17491e-05	0.269853	0.345541	0.44996	0.836458	0.212341	3.93921	8.17491e-05	trc	0.16407	0.832637
0	AC009779.2	ENSG00000258056.2	55729104	55730852	+	rs11171649	chr12	55661647	67457	1469	A	0.471014	0.253192	0.10052	0.0117751	NA	NA	NA	0.253192	0.10052	2.51881	0.0117751	trc	1	1
0	AC009806.1	ENSG00000254847.1	12540967	12538083	-	rs2706652	chr11	12267511	273456	2314	G	0.51087	0.25512	0.181048	0.158798	0.368416	0.147596	0.012556	0.323182	0.114398	2.82507	0.00472709	meta	1	1
0	AC009812.1	ENSG00000251867.4	80486699	80484561	-	rs272612	chr8	80531419	44720	1485	C	0.224638	-0.285848	0.113814	0.012021	-0.28697	0.149186	0.0544089	-0.286261	0.0904881	-3.16352	0.00155876	meta	1	1
0	AC009812.3	ENSG00000254162.1	80539135	80535006	-	rs13281286	chr8	80928090	388955	1527	C	0.782609	-0.152398	0.140091	0.276659	-0.304304	0.127042	0.0166067	-0.235754	0.0941082	-2.50514	0.0122404	meta	1	1
0	AC009812.4	ENSG00000260317.1	80541300	80543104	+	rs1866274	chr8	80966419	425119	1530	A	0.84058	-0.300226	0.12826	0.0192443	-0.358071	0.215941	0.0972782	-0.315311	0.110275	-2.85933	0.00424543	meta	1	1
0	AC009831.1	ENSG00000263823.1	31942575	31944156	+	rs2911636	chr18	32047098	104523	1784	T	0.445652	-0.414327	0.168271	0.0138065	NA	NA	NA	-0.414327	0.168271	-2.46226	0.0138065	trc	1	1
0	AC009884.1	ENSG00000253335.1	18989279	19000952	+	rs13267787	chr8	18970981	18298	3336	G	0.485507	0.490474	0.279962	0.0797858	-0.336712	0.0755973	8.42762e-06	-0.280497	0.0729834	-3.8433	0.000121389	meta	0.404955	1
0	AC009948.2	ENSG00000270277.1	178548884	178550681	+	rs2059691	chr2	178437157	111727	1427	A	0.307971	-0.324094	0.133745	0.0153839	-0.285348	0.244962	0.244074	-0.315196	0.117388	-2.68507	0.00725147	meta	1	1
0	AC009948.3	ENSG00000270956.1	178541125	178541799	+	rs28439459	chr2	178351047	190078	1419	A	0.855072	NA	NA	NA	1.21699	0.340735	0.000354716	1.21699	0.340735	3.57167	0.000354716	asc	0.503342	1
0	AC009950.1	ENSG00000225963.8	230121370	230174223	+	rs4473373	chr2	230118834	2536	2669	G	0.865942	0.139322	0.13951	0.317961	0.455656	0.123738	0.000231012	0.316374	0.0925718	3.41761	0.000631746	meta	1	1
0	AC009951.5	ENSG00000283118.1	144444848	144450450	+	rs11892740	chr2	144464604	19756	765	A	0.626812	-0.275929	0.148127	0.0624935	-0.245838	0.105405	0.0196839	-0.255953	0.0858812	-2.98031	0.00287954	meta	1	1
0	AC009955.3	ENSG00000268896.1	219547658	219547211	-	rs10804281	chr2	219789173	241515	1620	G	0.416667	-0.984004	0.151306	0.00288442	NA	NA	NA	-0.984004	0.151306	-6.50339	0.00288442	trc	1	1
0	AC009961.1	ENSG00000226266.6	159712435	159670708	-	rs10171236	chr2	159729752	17317	2339	A	0.648551	0.0906833	0.103224	0.379669	-0.216465	0.0490656	1.02543e-05	-0.159858	0.0443142	-3.60737	0.000309313	meta	0.723484	1
0	AC009962.1	ENSG00000260742.1	181891663	181887851	-	rs4666580	chr2	182212732	321069	1410	G	0.23913	0.696473	0.237319	0.00333818	NA	NA	NA	0.696473	0.237319	2.93475	0.00333818	trc	1	1
0	AC009974.1	ENSG00000272555.1	218818690	218819144	+	rs78632920	chr2	219161648	342958	1170	G	0.942029	-0.774862	0.254635	0.00234209	NA	NA	NA	-0.774862	0.254635	-3.04303	0.00234209	trc	1	1
0	AC009974.2	ENSG00000286154.1	218802554	218799729	-	rs113717300	chr2	219045139	242585	1156	C	0.902174	-0.465922	0.21494	0.0301824	-0.241896	0.129207	0.0611839	-0.301362	0.110739	-2.72138	0.00650105	meta	1	1
0	AC009975.1	ENSG00000282890.1	48809340	49419013	+	rs2140551	chr2	48595242	214098	2829	G	0.434783	1.90137	0.318743	2.4428e-09	0.339258	0.195657	0.0829283	0.766775	0.166748	4.59841	4.25722e-06	meta	0.0120437	0.138013
0	AC009975.2	ENSG00000282998.1	49451896	49202126	-	rs7557485	chr2	49332408	119488	2519	A	0.67029	1.0771	0.258841	3.16527e-05	0.315861	0.209284	0.131236	0.616786	0.162743	3.78994	0.000150682	meta	0.379568	1
0	AC009987.1	ENSG00000231138.1	123776670	123777749	+	rs61862043	chr10	123991706	215036	2464	G	0.862319	0.218159	0.173772	0.209323	0.812833	0.184485	1.0532e-05	0.497729	0.126493	3.93483	8.32573e-05	meta	0.205146	0.961405
0	AC009996.1	ENSG00000259659.1	44557829	44559188	+	rs1720696	chr15	44801257	243428	705	G	0.84058	-0.654914	0.164757	7.03729e-05	NA	NA	NA	-0.654914	0.164757	-3.97502	7.03729e-05	trc	0.0496129	0.378962
0	AC010096.1	ENSG00000234597.2	19468961	19458220	-	rs12466754	chr2	19678528	209567	2419	C	0.931159	1.14949	0.421108	0.00633978	1.76967	0.566637	0.00178945	1.37015	0.337991	4.05379	5.03936e-05	meta	0.121902	0.688833
0	AC010132.4	ENSG00000261019.1	42902639	42901272	-	rs6943005	chr7	43153697	251058	2169	G	0.253623	0.393033	0.137711	0.00431667	0.293607	0.451858	0.530478	0.393033	0.137711	2.85404	0.00431667	trc	1	1
0	AC010168.1	ENSG00000214772.2	14665655	14757963	+	rs7955800	chr12	14761111	95456	1998	T	0.460145	0.0503745	0.134341	0.707679	0.237648	0.0647577	0.000242736	0.202337	0.058334	3.4686	0.000523176	meta	1	1
0	AC010168.2	ENSG00000261324.2	14767931	14762504	-	rs11056137	chr12	14722756	45175	1824	T	0.601449	0.228998	0.0804549	0.0044232	0.118419	0.0640733	0.0645762	0.161334	0.050121	3.21889	0.0012869	meta	1	1
0	AC010173.1	ENSG00000258101.2	49264756	49232790	-	rs2446990	chr12	48793667	471089	1196	G	0.293478	0.251399	0.177204	0.155987	0.721547	0.209423	0.000570188	0.447564	0.135275	3.30855	0.000937796	meta	1	1
0	AC010186.3	ENSG00000257027.1	9658567	9662085	+	rs1010981	chr12	10061719	403152	884	A	0.452899	0.179306	0.109906	0.102797	0.265972	0.11901	0.0254252	0.219198	0.0807422	2.71479	0.00663178	meta	1	1
0	AC010198.2	ENSG00000285517.1	30795458	30879268	+	rs2195236	chr12	30778274	17184	3062	C	0.858696	-0.767667	0.192686	6.77551e-05	-0.52848	0.187361	0.0047926	-0.644723	0.134327	-4.79964	1.58949e-06	meta	0.004867	0.0691154
0	AC010201.1	ENSG00000271259.1	89371820	89372359	+	rs1915108	chr12	89597962	226142	1289	A	0.050724	-0.542441	0.241011	0.024405	0.8444	0.277253	0.00872576	-0.542441	0.241011	-2.25069	0.024405	trc	1	1
0	AC010201.2	ENSG00000271327.1	89367807	89369301	+	rs2553101	chr12	89851601	483794	1287	T	0.449275	0.350718	0.102822	0.000647461	7.03818e-05	0.129557	0.999567	0.215208	0.0805398	2.67207	0.00753838	meta	1	1
0	AC010205.1	ENSG00000274560.1	101696450	101696002	-	rs74916991	chr12	101514610	181840	1946	A	0.938406	1.74273	0.570876	0.00805854	NA	NA	NA	1.74273	0.570876	3.05273	0.00805854	trc	1	1
0	AC010207.1	ENSG00000260633.1	134349233	134347288	-	rs34426406	chr3	134308768	40465	1992	T	0.692029	1.12628	0.278257	5.17414e-05	NA	NA	NA	1.12628	0.278257	4.04762	5.17414e-05	trc	0.103069	0.613161
0	AC010210.1	ENSG00000250608.2	131381656	131325092	-	rs73220477	chr3	131763139	381483	1817	T	0.884058	0.074553	0.189869	0.694575	0.452309	0.164407	0.0059386	0.290441	0.124288	2.33684	0.0194476	meta	1	1
0	AC010226.1	ENSG00000249249.2	115602057	115623897	+	rs80149714	chr5	115519326	82731	2180	C	0.927536	0.39606	0.2614	0.129734	0.533479	0.173655	0.0021258	0.491402	0.144645	3.39729	0.000680578	meta	1	1
0	AC010245.2	ENSG00000272040.1	75608817	75609983	+	rs10447161	chr5	75153647	455170	1994	G	0.942029	-0.477038	0.167431	0.00438355	-0.020411	0.59441	0.973172	-0.477038	0.167431	-2.84915	0.00438355	trc	1	1
0	AC010260.1	ENSG00000251675.1	80128361	80143883	+	rs10514162	chr5	79890986	237375	2450	G	0.786232	0.751797	0.174311	1.61071e-05	0.212264	0.15581	0.173095	0.451889	0.116166	3.89002	0.000100238	meta	0.245582	1
0	AC010261.1	ENSG00000250882.1	112173570	112175548	+	rs142340337	chr5	112553965	380395	2201	G	0.184783	0.618259	0.26755	0.0208432	0.304071	0.20312	0.134393	0.418947	0.16178	2.58961	0.00960858	meta	1	1
0	AC010261.2	ENSG00000251187.5	112192020	112210139	+	rs1035859	chr5	112136449	55571	2206	G	0.90942	0.170509	0.258445	0.509415	0.339248	0.114287	0.00299374	0.311648	0.104524	2.98161	0.00286738	meta	1	1
0	AC010271.1	ENSG00000268366.1	40443436	40444087	+	rs28362958	chr19	40237616	205820	1446	C	0.862319	0.913999	0.289602	0.0015992	0.598664	0.316548	0.0585937	0.770322	0.213672	3.60516	0.000311955	meta	0.451087	1
0	AC010275.1	ENSG00000248268.1	111302567	111277517	-	rs32262	chr5	111745800	443233	2053	T	0.615942	0.15304	0.453307	0.742013	-0.471305	0.129925	0.000286147	-0.471305	0.129925	-3.62753	0.000286147	asc	0.58746	1
0	AC010285.1	ENSG00000249412.1	179963615	179964419	+	rs2083966	chr5	180080005	116390	2575	C	0.434783	0.548089	0.146515	0.0001834	NA	NA	NA	0.548089	0.146515	3.74085	0.0001834	trc	0.472255	1
0	AC010285.3	ENSG00000285865.1	179974584	179980186	+	rs113990743	chr5	180096121	121537	2560	G	0.456522	0.30041	0.101081	0.00295886	0.42413	0.11201	0.000152753	0.355942	0.0750421	4.74323	2.10339e-06	meta	0.00538468	0.0746421
0	AC010300.1	ENSG00000267934.1	23323968	23329101	+	rs29987	chr19	23340196	16228	2062	C	0.094202	0.247627	0.153526	0.106761	0.349434	0.137837	0.011241	0.303996	0.102565	2.96393	0.00303739	meta	1	1
0	AC010319.3	ENSG00000269053.1	17419774	17419305	-	rs7257166	chr19	17677995	258221	2704	T	0.815217	0.74014	0.174937	2.32774e-05	NA	NA	NA	0.74014	0.174937	4.23088	2.32774e-05	trc	0.0629422	0.443047
0	AC010319.4	ENSG00000269481.1	17422324	17414257	-	rs58612111	chr19	17463789	41465	2691	A	0.873188	0.765743	0.497689	0.123902	0.933775	0.248785	0.000174492	0.900182	0.222531	4.0452	5.2278e-05	meta	0.14068	0.753533
0	AC010333.1	ENSG00000259876.1	12557694	12556353	-	rs62026958	chr16	12545168	12526	3426	G	0.601449	0.0675615	0.260152	0.795095	0.434471	0.122397	0.000385665	0.367974	0.110751	3.32253	0.000892051	meta	1	1
0	AC010333.2	ENSG00000259899.1	12611044	12560756	-	rs1558809	chr16	12421933	189111	3319	G	0.815217	0.134917	0.311183	0.664608	0.362588	0.096781	0.000179335	0.342508	0.0924146	3.70621	0.000210383	meta	0.698263	1
0	AC010343.3	ENSG00000250697.2	33298066	32888236	-	rs1366265	chr5	33044109	253957	2563	A	0.884058	0.294971	0.632832	0.641135	-0.777954	0.173133	7.00992e-06	-0.70324	0.166996	-4.21111	2.54118e-05	meta	0.0651304	0.453348
0	AC010359.2	ENSG00000269961.1	65925135	65924629	-	rs115405396	chr5	65787382	137753	1886	C	0.931159	0.875484	0.250452	0.000472976	NA	NA	NA	0.875484	0.250452	3.49561	0.000472976	trc	0.892034	1
0	AC010401.1	ENSG00000262732.1	13935635	13930677	-	rs8054265	chr16	13886491	49144	2500	G	0.652174	0.419193	0.160142	0.00885418	0.407587	0.255538	0.110709	0.41592	0.135697	3.06506	0.00217626	meta	1	1
0	AC010422.4	ENSG00000269560.1	12532973	12529768	-	rs2861413	chr19	12532263	710	1477	C	0.373188	-0.184835	0.164333	0.26069	-0.348043	0.11621	0.00274498	-0.293634	0.0948828	-3.09471	0.00197006	meta	1	1
0	AC010425.1	ENSG00000251189.1	38682070	38685126	+	rs10805635	chr5	38780676	98606	1677	A	0.086956	-2.07242	0.390298	1.09727e-07	NA	NA	NA	-2.07242	0.390298	-5.30983	1.09727e-07	trc	0.000184013	0.00449835
0	AC010442.1	ENSG00000188242.4	473098	466124	-	rs1993519	chr5	188206	284892	2810	G	0.307971	-0.71597	0.235335	0.00234742	NA	NA	NA	-0.71597	0.235335	-3.04235	0.00234742	trc	1	1
0	AC010457.1	ENSG00000251257.2	38468339	38460925	-	rs4337870	chr5	38728159	259820	2008	G	0.789855	1.04593	0.246098	2.13719e-05	0.0585657	0.370608	0.876865	1.04593	0.246098	4.25005	2.13719e-05	trc	0.0429149	0.343389
0	AC010463.3	ENSG00000269815.1	17296695	17296196	-	rs73020413	chr19	17468121	171426	2644	A	0.902174	-0.0977542	0.263518	0.710669	-0.593508	0.155585	0.00169168	-0.465363	0.133976	-3.47347	0.000513768	meta	1	1
0	AC010491.1	ENSG00000261360.1	14664604	14661808	-	rs27761	chr5	14431871	232733	1599	A	0.615942	-0.516937	0.204076	0.0113072	NA	NA	NA	-0.516937	0.204076	-2.53306	0.0113072	trc	1	1
0	AC010504.1	ENSG00000267219.1	34359412	34348356	-	rs143315984	chr19	33922058	437354	1902	C	0.862319	NA	NA	NA	0.382306	0.108159	0.000408276	0.382306	0.108159	3.53468	0.000408276	asc	0.776541	1
0	AC010530.1	ENSG00000270165.1	67739922	67738588	-	rs12448923	chr16	67805225	65303	603	C	0.898551	0.90144	0.189172	1.88671e-06	NA	NA	NA	0.90144	0.189172	4.7652	1.88671e-06	trc	0.00113768	0.0212853
0	AC010531.3	ENSG00000261592.1	87400295	87396704	-	rs55904985	chr16	87620977	220682	3025	G	0.681159	0.501146	0.142918	0.000453985	-0.121783	0.313835	0.704261	0.501146	0.142918	3.50653	0.000453985	trc	1	1
0	AC010531.5	ENSG00000269901.1	87362536	87367476	+	rs9938665	chr16	87082526	280010	2997	A	0.76087	0.589529	0.222655	0.00810351	0.33803	0.090777	0.000196289	0.373877	0.0840592	4.44778	8.67638e-06	meta	0.0260031	0.242155
0	AC010536.1	ENSG00000226180.3	87696147	87693537	-	rs28505128	chr16	88189357	493210	3221	G	0.42029	-0.558438	0.148134	0.000163371	NA	NA	NA	-0.558438	0.148134	-3.76981	0.000163371	trc	0.526218	1
0	AC010538.1	ENSG00000275734.2	89671568	89685304	+	rs2115401	chr16	89674201	2633	2678	T	0.434783	-0.392697	0.108712	0.00030355	-0.350635	0.115733	0.00244816	-0.37298	0.0792372	-4.70714	2.51221e-06	meta	0.00672771	0.0887701
0	AC010542.5	ENSG00000277978.1	66566001	66565620	-	rs79629132	chr16	66364388	201613	1263	C	0.934783	0.608098	0.239679	0.0111763	0.223454	0.439771	0.619284	0.608098	0.239679	2.53714	0.0111763	trc	1	1
0	AC010547.1	ENSG00000247324.2	71462278	71465941	+	rs8058188	chr16	71641233	178955	1700	G	0.26087	-0.329904	0.172486	0.0557936	-0.320367	0.259831	0.217582	-0.326987	0.143704	-2.27542	0.0228809	meta	1	1
0	AC010551.2	ENSG00000260530.1	84296985	84295498	-	rs10871284	chr16	84319062	22077	4450	G	0.231884	-0.820846	0.39641	0.0383872	-0.714119	0.257679	0.00558239	-0.74582	0.216046	-3.45213	0.000556173	meta	1	1
0	AC010609.1	ENSG00000253980.1	157224380	157199242	-	rs1559145	chr5	157456131	231751	2207	T	0.141304	-0.351568	0.405318	0.385729	0.389091	0.0957406	4.82372e-05	0.349949	0.0931765	3.75577	0.000172813	meta	0.381398	1
0	AC010618.2	ENSG00000269161.1	17520565	17518330	-	rs265550	chr19	17789961	269396	2634	A	0.561594	0.465095	0.158122	0.00326761	0.467681	0.161059	0.0036868	0.466364	0.112833	4.13322	3.57714e-05	meta	0.0942219	0.579317
0	AC010618.3	ENSG00000269439.6	17511889	17488990	-	rs12982472	chr19	17769572	257683	2637	T	0.228261	-0.606116	0.136785	9.37343e-06	-0.0705054	0.171896	0.681686	-0.398455	0.107033	-3.72272	0.000197087	meta	0.519719	1
0	AC010632.1	ENSG00000267345.1	37078605	37075113	-	rs1035777	chr19	36603533	475072	1082	T	0.394928	-0.879796	0.501304	0.177525	NA	NA	NA	-0.879796	0.501304	-1.75501	0.177525	trc	1	1
0	AC010632.2	ENSG00000267672.1	37091341	37092564	+	rs532947354	chr19	37091929	588	1649	C	0.554348	-0.0342058	0.112191	0.760451	-0.369523	0.0869693	2.14826e-05	-0.24366	0.0687356	-3.54488	0.00039279	meta	0.64771	1
0	AC010636.1	ENSG00000268560.1	20611559	20615389	+	rs959419	chr19	20643886	32327	3883	G	0.576087	0.440946	0.21982	0.0448626	0.515158	0.152126	0.000708209	0.491125	0.125092	3.92611	8.63321e-05	meta	0.335228	1
0	AC010654.1	ENSG00000277369.1	11797468	11798275	+	rs34323553	chr16	11614605	182863	2949	C	0.514493	-0.266163	0.10477	0.0110709	-0.309104	0.231747	0.18227	-0.27345	0.0954673	-2.86433	0.00417887	meta	1	1
0	AC010680.1	ENSG00000267784.1	178723457	178727046	+	rs12988307	chr2	178625751	97706	1471	T	0.721014	-0.459505	0.161842	0.00452232	-0.63157	0.260957	0.028669	-0.507302	0.137538	-3.68844	0.000225632	meta	0.331905	1
0	AC010680.2	ENSG00000270574.1	178578790	178580906	+	rs17592042	chr2	178262785	316005	1529	C	0.862319	0.493035	0.147366	0.000820865	-0.0331504	0.262518	0.899512	0.366955	0.128503	2.85561	0.0042954	meta	1	1
0	AC010680.3	ENSG00000271011.1	178577103	178577622	+	rs1032282	chr2	178893280	316177	1258	C	0.119565	0.393749	0.112351	0.0247922	NA	NA	NA	0.393749	0.112351	3.50462	0.0247922	trc	1	1
0	AC010680.5	ENSG00000271401.1	178644717	178645179	+	rs3997878	chr2	178431899	212818	1524	G	0.865942	-0.451544	0.177649	0.0110291	NA	NA	NA	-0.451544	0.177649	-2.54178	0.0110291	trc	1	1
0	AC010719.1	ENSG00000270933.1	25949403	25948657	-	rs543461050	chr7	26347954	398551	1931	T	0.869565	1.31075	0.41228	0.00147647	NA	NA	NA	1.31075	0.41228	3.17927	0.00147647	trc	1	1
0	AC010735.1	ENSG00000261379.1	226804036	226805061	+	rs60636186	chr2	226687405	116631	2046	A	0.92029	1.12087	0.311646	0.000322393	NA	NA	NA	1.12087	0.311646	3.59661	0.000322393	trc	0.659615	1
0	AC010735.2	ENSG00000272622.2	226800146	226813741	+	rs2396450	chr2	227212046	411900	2047	A	0.192029	-7.12496	0.653191	1.05647e-27	NA	NA	NA	-7.12496	0.653191	-10.9079	1.05647e-27	trc	2.1626e-24	7.99408e-22
0	AC010754.1	ENSG00000265752.3	23982556	23957754	-	rs77748877	chr18	24197073	214517	1492	T	0.942029	-0.575665	0.361501	0.111289	-1.03353	0.283794	0.000270709	-0.858945	0.223225	-3.84789	0.000119141	meta	0.177759	0.876709
0	AC010761.1	ENSG00000264577.1	28722877	28721487	-	rs7221150	chr17	29060397	337520	984	G	0.855072	0.626786	0.2155	0.00363149	NA	NA	NA	0.626786	0.2155	2.90852	0.00363149	trc	1	1
0	AC010761.3	ENSG00000265205.1	28672804	28670054	-	rs62068969	chr17	28979643	306839	928	G	0.905797	0.680809	0.21005	0.00119034	NA	NA	NA	0.680809	0.21005	3.24118	0.00119034	trc	1	1
0	AC010761.4	ENSG00000265474.1	28747652	28745569	-	rs191981826	chr17	28604171	143481	1001	G	0.894928	1.03187	0.235364	0.00109154	0.193016	0.328528	0.568719	1.03187	0.235364	4.38416	0.00109154	trc	1	1
0	AC010809.1	ENSG00000259287.2	33864825	33858602	-	rs7182017	chr15	33370740	494085	2522	G	0.923913	0.717204	0.226669	0.00155563	0.240098	0.24985	0.336567	0.501805	0.167878	2.98911	0.00279789	meta	1	1
0	AC010809.2	ENSG00000259408.2	33856809	33851785	-	rs2059956	chr15	33831331	25478	2524	C	0.478261	-0.354627	0.153102	0.0205432	-0.511618	0.128666	6.99845e-05	-0.446636	0.098501	-4.53433	5.77856e-06	meta	0.0145851	0.158858
0	AC010809.3	ENSG00000276702.1	33851178	33850538	-	rs12440282	chr15	33421941	429237	2531	A	0.764493	-0.8327	0.256825	0.00118573	NA	NA	NA	-0.8327	0.256825	-3.24229	0.00118573	trc	1	1
0	AC010834.3	ENSG00000253854.1	93719574	93721167	+	rs34309674	chr8	93722779	3205	1525	A	0.898551	0.370606	0.130751	0.00459064	0.21847	0.22904	0.34016	0.333213	0.113551	2.93447	0.0033412	meta	1	1
0	AC010864.1	ENSG00000273008.1	43138334	43136824	-	rs10900290	chr10	42976127	162207	2348	C	0.804348	0.676897	0.188734	0.000335134	0.213489	0.302239	0.496093	0.676897	0.188734	3.58651	0.000335134	trc	0.786896	1
0	AC010883.1	ENSG00000234936.1	43229573	43233394	+	rs62143242	chr2	42825625	403948	2663	C	0.65942	0.553392	0.172126	0.00130424	0.289999	0.259514	0.263795	0.472922	0.143442	3.29695	0.000977425	meta	1	1
0	AC010894.2	ENSG00000226853.3	174487380	174488386	+	rs13020091	chr2	174720251	232871	1670	C	0.48913	-0.215905	0.362543	0.551489	-0.250789	0.0505549	7.02254e-07	-0.250124	0.0500704	-4.99545	5.86991e-07	meta	0.000980275	0.0187198
0	AC010894.3	ENSG00000236449.2	174547141	174776720	+	rs2646205	chr2	174726553	179412	1649	G	0.858696	-0.218843	0.146591	0.135467	-0.689716	0.191357	0.000312946	-0.392981	0.116369	-3.37701	0.000732779	meta	1	1
0	AC010894.4	ENSG00000237798.1	174575227	174587726	+	rs77104864	chr2	174183412	391815	1645	G	0.938406	1.42609	0.437468	0.00111467	0.0513836	0.413332	0.903529	1.42609	0.437468	3.25986	0.00111467	trc	1	1
0	AC010913.1	ENSG00000272702.1	73113018	73115907	+	rs10185579	chr2	73229214	116196	1208	C	0.717391	1.01984	0.238622	0.000906123	NA	NA	NA	1.01984	0.238622	4.27387	0.000906123	trc	1	1
0	AC010969.2	ENSG00000269973.1	9936360	9939590	+	rs10204071	chr2	9496305	440055	3110	T	0.923913	0.479847	0.157669	0.00233928	0.181888	0.218996	0.406226	0.378127	0.127956	2.95514	0.00312527	meta	1	1
0	AC010973.1	ENSG00000243433.1	151029754	151028781	-	rs2792448	chr7	151330868	301114	2720	T	0.231884	0.505246	0.622713	0.462676	0.653822	0.150103	1.32566e-05	0.653822	0.150103	4.35583	1.32566e-05	asc	0.036058	0.30251
0	AC010973.2	ENSG00000244151.1	151076530	151074742	-	rs310588	chr7	151195864	119334	2614	G	0.536232	-0.37544	0.175464	0.0323791	-0.42468	0.168225	0.011587	-0.401097	0.121431	-3.30307	0.000956323	meta	1	1
0	AC010976.1	ENSG00000231731.7	127455394	127514623	+	rs10177052	chr2	127571261	115867	2191	C	0.181159	-0.237993	0.0842973	0.00475377	-0.0711829	0.0691069	0.302991	-0.138231	0.0534434	-2.58649	0.00969599	meta	1	1
0	AC010976.2	ENSG00000272789.1	127626848	127625997	-	rs4663101	chr2	127129906	496942	1937	C	0.481884	-0.657806	0.208087	0.0015712	0.64843	0.37689	0.113315	-0.657806	0.208087	-3.1612	0.0015712	trc	1	1
0	AC010978.1	ENSG00000235522.6	105857177	105846534	-	rs10190304	chr2	105454887	402290	2907	C	0.753623	-0.351369	0.141355	0.0129292	-0.411788	0.16077	0.0104267	-0.377712	0.106157	-3.55804	0.000373638	meta	1	1
0	AC010980.1	ENSG00000267034.1	222318653	222317242	-	rs7600093	chr2	222412966	94313	1969	A	0.228261	-1.03937	0.312865	0.000893467	-0.080088	0.21529	0.715886	-1.03937	0.312865	-3.32209	0.000893467	trc	1	1
0	AC010997.4	ENSG00000272692.2	75409142	75411842	+	rs7917103	chr10	75661009	251867	1181	G	0.927536	-0.814105	0.280116	0.00365711	NA	NA	NA	-0.814105	0.280116	-2.90632	0.00365711	trc	1	1
0	AC010997.5	ENSG00000273248.1	75409326	75408973	-	rs10762678	chr10	75713116	303790	1021	T	0.134058	-1.18163	0.192343	0.00085187	NA	NA	NA	-1.18163	0.192343	-6.14331	0.00085187	trc	0.86976	1
0	AC010999.2	ENSG00000276524.1	56887107	56888219	+	rs60699996	chr15	57360919	473812	1863	C	0.594203	0.394541	0.152461	0.00965883	NA	NA	NA	0.394541	0.152461	2.58781	0.00965883	trc	1	1
0	AC011005.4	ENSG00000243230.1	129213545	129209775	-	rs113640572	chr7	128829239	384306	1804	A	0.869565	-0.36329	0.302408	0.229626	-0.565477	0.113948	6.95611e-07	-0.540339	0.10663	-5.06744	4.03193e-07	meta	0.00072736	0.014486
0	AC011092.2	ENSG00000255476.1	9839143	9929263	+	rs10500715	chr11	9951515	112372	2481	T	0.619565	0.202661	0.128535	0.114864	-0.145058	0.0387581	0.000182099	-0.116076	0.0371078	-3.12809	0.00175949	meta	1	1
0	AC011239.1	ENSG00000224361.1	23524344	23507043	-	rs574470	chr2	23640799	116455	2160	A	0.17029	-0.158205	0.299544	0.597394	-0.488997	0.154242	0.00152273	-0.41967	0.13713	-3.06038	0.00221057	meta	1	1
0	AC011247.1	ENSG00000235586.1	38601598	38602178	+	rs10206629	chr2	38693191	91593	1841	T	0.862319	-0.597423	0.639505	0.350203	-0.607093	0.157655	0.000117742	-0.606539	0.153072	-3.96245	7.41845e-05	meta	0.136574	0.741101
0	AC011284.1	ENSG00000236510.1	3643784	3642815	-	rs382301	chr7	3918416	274632	3159	G	0.206522	0.447357	0.271693	0.0996504	0.577894	0.169887	0.000669803	0.541202	0.144045	3.75718	0.000171839	meta	0.54284	1
0	AC011287.1	ENSG00000229618.3	12726152	13751920	+	rs73679123	chr7	13213031	486879	3528	A	0.894928	0.2178	0.563056	0.698892	-0.586014	0.119909	1.02301e-06	-0.551141	0.117279	-4.6994	2.60926e-06	meta	0.00920546	0.111957
0	AC011306.1	ENSG00000272180.1	55952158	56181652	+	rs7608756	chr2	55934403	17755	2109	G	0.746377	-0.151991	0.365629	0.677631	-0.312848	0.0750745	3.08409e-05	-0.30634	0.0735402	-4.16562	3.10512e-05	meta	0.065487	0.455051
0	AC011330.2	ENSG00000275601.1	43643023	43642389	-	rs2412819	chr15	43863560	220537	873	A	0.561594	-0.477936	0.202305	0.0181543	NA	NA	NA	-0.477936	0.202305	-2.36246	0.0181543	trc	1	1
0	AC011337.1	ENSG00000271795.1	151509453	151512769	+	rs34117747	chr5	151089487	419966	2417	T	0.913043	0.734149	0.232046	0.00155718	0.554041	0.217462	0.0108418	0.638258	0.158674	4.02244	5.75987e-05	meta	0.139216	0.748699
0	AC011346.1	ENSG00000247199.5	148383907	148088125	-	rs2303061	chr5	148100428	283479	1990	C	0.467391	-0.35445	0.125993	0.00490425	-0.215463	0.0922654	0.01953	-0.26398	0.0744397	-3.54623	0.00039079	meta	0.777673	1
0	AC011352.1	ENSG00000248362.1	147886878	147886086	-	rs17106769	chr5	147467236	419642	1958	A	0.57971	-0.613421	0.240552	0.0107707	-0.333415	0.633534	0.610168	-0.613421	0.240552	-2.55005	0.0107707	trc	1	1
0	AC011352.3	ENSG00000251320.1	147887112	147887704	+	rs6871771	chr5	147730256	156856	1958	C	0.804348	0.459102	0.488951	0.347754	0.83866	0.236225	0.00290768	0.766832	0.212702	3.60519	0.000311921	meta	0.610741	1
0	AC011365.1	ENSG00000254042.2	168706567	168720884	+	rs11744219	chr5	168778512	71945	2163	A	0.865942	0.191454	0.215175	0.373594	0.448196	0.105818	2.28021e-05	0.398197	0.0949571	4.19344	2.7476e-05	meta	0.0594306	0.427203
0	AC011373.1	ENSG00000272239.1	147401760	147401996	+	rs10072940	chr5	147557098	155338	1890	C	0.663043	0.70969	0.164371	1.57725e-05	-0.0277899	0.189102	0.883166	0.392298	0.124057	3.16225	0.00156556	meta	1	1
0	AC011374.1	ENSG00000260581.1	151652275	151655449	+	rs563614355	chr5	152078132	425857	2450	G	0.855072	0.852082	0.329068	0.00961488	NA	NA	NA	0.852082	0.329068	2.58938	0.00961488	trc	1	1
0	AC011374.2	ENSG00000272112.1	151725356	151724831	-	rs56102143	chr5	151309093	416263	2319	G	0.768116	-0.466442	0.136307	0.000621629	NA	NA	NA	-0.466442	0.136307	-3.422	0.000621629	trc	1	1
0	AC011377.1	ENSG00000254246.1	157104788	157114900	+	rs10051363	chr5	157070282	34506	2078	T	0.811594	0.246333	1.07899	0.830609	0.88268	0.230255	0.000126343	0.88268	0.230255	3.83348	0.000126343	asc	0.26254	1
0	AC011379.1	ENSG00000250069.1	140200163	140203187	+	rs11168036	chr5	140327854	127691	1107	T	0.449275	0.0120972	0.149813	0.935642	0.339184	0.112223	0.00250759	0.221616	0.0898174	2.46741	0.0136094	meta	1	1
0	AC011379.2	ENSG00000254363.6	140157319	140173051	+	rs548457911	chr5	140042250	115069	1107	A	0.692029	-0.0590882	0.245121	0.809511	-0.283333	0.0944411	0.00269883	-0.254348	0.0881264	-2.88618	0.00389954	meta	1	1
0	AC011383.1	ENSG00000253852.1	150615354	150608428	-	rs17111079	chr5	150236211	379143	1817	G	0.923913	-0.113777	0.215886	0.598179	-0.835691	0.223487	0.000184521	-0.462248	0.155272	-2.97701	0.00291071	meta	1	1
0	AC011389.1	ENSG00000248222.5	169013227	169037998	+	rs76725568	chr5	168525516	487711	2078	G	0.92029	-0.680604	0.253066	0.00715737	-0.89588	0.38039	0.0185145	-0.746652	0.210698	-3.5437	0.000394551	meta	0.819877	1
0	AC011389.2	ENSG00000248965.1	168993000	168995677	+	rs35749084	chr5	169186592	193592	2101	G	0.782609	0.779981	0.213939	0.000266559	0.106984	0.385982	0.785697	0.779981	0.213939	3.6458	0.000266559	trc	0.560041	1
0	AC011405.1	ENSG00000249593.6	139012647	139051203	+	rs80059114	chr5	139482534	469887	960	G	0.942029	0.426538	0.163437	0.00905933	0.117546	0.0786585	0.135074	0.175658	0.0708771	2.47834	0.0131995	meta	1	1
0	AC011416.3	ENSG00000283897.2	127229828	127215159	-	rs711366	chr5	127660689	430861	1512	C	0.807971	0.649281	0.236219	0.00598422	NA	NA	NA	0.649281	0.236219	2.74864	0.00598422	trc	1	1
0	AC011442.1	ENSG00000266936.1	11016011	11010917	-	rs10415061	chr19	11073648	57637	1764	T	0.90942	1.13387	0.474807	0.0169374	0.792389	0.372488	0.0333962	0.922484	0.293066	3.1477	0.00164561	meta	1	1
0	AC011444.1	ENSG00000266983.1	5978403	6020363	+	rs778973	chr19	5868260	110143	1821	T	0.155797	-1.3721	0.374521	0.000248687	-0.285627	0.135453	0.0349718	-0.411304	0.127378	-3.229	0.00124222	meta	1	1
0	AC011444.2	ENSG00000267262.1	6067953	6077119	+	rs143858135	chr19	6486422	418469	1673	C	0.938406	1.90853	0.411612	3.5398e-06	0	0.542038	1	1.21049	0.327808	3.69269	0.000221897	meta	0.371234	1
0	AC011444.3	ENSG00000267299.1	6109322	6125797	+	rs1560694	chr19	6267816	158494	1760	A	0.485507	0.0645204	0.186338	0.735147	-0.593892	0.151384	8.74247e-05	-0.593892	0.151384	-3.92308	8.74247e-05	asc	0.153867	0.801089
0	AC011447.3	ENSG00000267383.7	20321305	20122569	-	rs2336619	chr19	20700209	378904	3339	T	0.369565	-0.455779	0.158922	0.00413145	-0.170938	0.114566	0.135689	-0.268346	0.0929349	-2.88746	0.00388369	meta	1	1
0	AC011451.1	ENSG00000267510.1	9291515	9294482	+	rs2910346	chr19	8818355	473160	2772	C	0.090579	-0.488876	0.172301	0.00454918	-0.235275	0.194518	0.22646	-0.377379	0.128978	-2.92592	0.00343441	meta	1	1
0	AC011451.3	ENSG00000283108.1	9407055	9383581	-	rs2547065	chr19	8969786	437269	2678	C	0.373188	0.13673	0.1498	0.361373	0.331944	0.106163	0.00176761	0.266677	0.0866167	3.07882	0.00207826	meta	1	1
0	AC011462.5	ENSG00000286177.1	41310412	41307397	-	rs11881918	chr19	40828294	482118	153	G	0.887681	-0.480147	0.218182	0.0277593	-0.446536	0.342113	0.191815	-0.470429	0.183956	-2.55729	0.0105492	meta	1	1
0	AC011467.1	ENSG00000260599.1	22527949	22520995	-	rs1391581	chr19	22532455	4506	3005	T	0.452899	-0.28495	0.188339	0.13029	-0.4589	0.110905	3.50682e-05	-0.414112	0.0955667	-4.33323	1.46938e-05	meta	0.044155	0.350097
0	AC011471.2	ENSG00000267563.1	6259157	6259799	+	rs143858135	chr19	6486422	227265	2178	C	0.938406	1.24735	0.303204	3.89047e-05	NA	NA	NA	1.24735	0.303204	4.11389	3.89047e-05	trc	0.0847344	0.537231
0	AC011472.1	ENSG00000267082.1	11203628	11216168	+	rs17699030	chr19	11220266	16638	1734	A	0.949275	0.0708374	0.439318	0.871901	-0.962837	0.231722	3.25082e-05	-0.737851	0.204958	-3.6	0.000318212	meta	0.551779	1
0	AC011477.2	ENSG00000267481.1	19790531	19788755	-	rs12608796	chr19	19966612	176081	1814	C	0.757246	-0.0789458	0.110569	0.475228	-0.4646	0.0869589	9.15426e-08	-0.31722	0.0683523	-4.64095	3.46803e-06	meta	0.00629101	0.0841352
0	AC011477.3	ENSG00000267565.1	19895847	19892433	-	rs6511063	chr19	19978603	82756	1978	G	0.851449	0.217532	0.19322	0.260239	0.326593	0.0949638	0.000583583	0.305374	0.0852266	3.58309	0.000339559	meta	0.671649	1
0	AC011498.6	ENSG00000267769.1	4454014	4455286	+	rs12972366	chr19	4920402	466388	2535	A	0.768116	0.158284	0.290585	0.585955	0.353885	0.108176	0.00107023	0.330077	0.101379	3.25587	0.00113045	meta	1	1
0	AC011503.2	ENSG00000269397.1	23927788	23929287	+	rs7339456	chr19	24324661	396873	2168	T	0.072463	1.13239	0.2937	0.000115444	NA	NA	NA	1.13239	0.2937	3.8556	0.000115444	trc	0.250283	1
0	AC011511.5	ENSG00000267607.1	10289019	10285801	-	rs537833533	chr19	10404199	115180	1992	A	0.902174	1.43945	0.522095	0.00583206	1.17888	0.48067	0.0141837	1.29842	0.353624	3.67175	0.000240891	meta	0.479855	1
0	AC011586.1	ENSG00000253184.1	16604255	16664879	+	rs4921630	chr8	16588361	15894	2413	T	0.82971	1.22384	0.805119	0.128492	0.447479	0.109787	4.58383e-05	0.461651	0.10878	4.2439	2.19672e-05	meta	0.0530067	0.396196
0	AC011586.2	ENSG00000253496.3	16915044	16598758	-	rs678593	chr8	16856372	58672	2750	G	0.253623	0.0983372	0.431178	0.819595	0.386073	0.0913828	2.39163e-05	0.373704	0.0893971	4.18027	2.91158e-05	meta	0.0800686	0.518442
0	AC011595.1	ENSG00000257438.1	106103163	106106165	+	rs73195671	chr12	106233814	130651	2123	C	0.807971	0.63889	0.259584	0.0138472	0.420191	0.103592	4.98756e-05	0.450235	0.0962137	4.67954	2.87524e-06	meta	0.00610413	0.0822322
0	AC011601.1	ENSG00000257515.1	71710374	71709171	-	rs1386488	chr12	71950838	240464	1570	C	0.15942	-0.857435	0.204668	2.79708e-05	NA	NA	NA	-0.857435	0.204668	-4.18939	2.79708e-05	trc	0.0439141	0.348641
0	AC011603.2	ENSG00000258017.2	49127782	49188484	+	rs11168732	chr12	48770337	357445	1262	A	0.913043	1.23082	0.385997	0.00142921	0.0868797	1.11483	0.937883	1.10837	0.364752	3.03868	0.00237616	meta	1	1
0	AC011625.1	ENSG00000223436.1	132352334	132367976	+	rs2113889	chr7	131958673	393661	1749	A	0.623188	-0.140969	0.538128	0.79335	0.504239	0.11549	1.26498e-05	0.475829	0.112919	4.2139	2.50996e-05	meta	0.0438991	0.348641
0	AC011676.1	ENSG00000253307.1	141253292	141252286	-	rs307739	chr8	141182470	70822	2264	G	0.398551	0.384407	0.202405	0.0575389	0.363563	0.124683	0.00354667	0.369297	0.106158	3.47875	0.000503756	meta	1	1
0	AC011676.2	ENSG00000254019.1	141254565	141256817	+	rs7828983	chr8	141360556	105991	2268	C	0.826087	0.971359	0.311226	0.00180191	0.551651	0.241035	0.022098	0.709009	0.190566	3.72054	0.000198801	meta	0.45088	1
0	AC011676.3	ENSG00000254197.1	141278228	141292862	+	rs10875469	chr8	141323326	45098	2302	C	0.688406	0.147528	1.06325	0.896351	-0.389625	0.114361	0.000656844	-0.389625	0.114361	-3.40699	0.000656844	asc	1	1
0	AC011726.2	ENSG00000253430.1	26422593	26423929	+	rs113756303	chr8	26245256	177337	2639	G	0.836957	-0.498013	0.197918	0.0118606	-0.778676	0.243705	0.00139753	-0.609555	0.153635	-3.96755	7.26156e-05	meta	0.191633	0.92087
0	AC011752.1	ENSG00000231204.7	21317660	21561313	+	rs411617	chr2	21222078	95582	1480	G	0.637681	0.795773	0.214109	0.00020187	0.237579	0.11601	0.0405681	0.364261	0.102	3.57119	0.00035537	meta	0.525947	1
0	AC011753.2	ENSG00000230696.1	109605698	109594693	-	rs34554071	chr2	109447205	158493	1354	C	0.699275	-0.451394	0.168547	0.00740309	-0.200394	0.0922783	0.0298835	-0.25828	0.0809412	-3.19095	0.00141804	meta	1	1
0	AC011773.1	ENSG00000254208.1	85178150	85177522	-	rs10096061	chr8	85564867	386717	922	T	0.438406	-2.01632	0.459452	0.00462534	NA	NA	NA	-2.01632	0.459452	-4.38853	0.00462534	trc	1	1
0	AC011773.4	ENSG00000260493.1	85177062	85172077	-	rs4739712	chr8	85659856	482794	1172	C	0.789855	0.680394	0.227196	0.00274678	NA	NA	NA	0.680394	0.227196	2.99474	0.00274678	trc	1	1
0	AC011815.1	ENSG00000268573.1	35290201	35280867	-	rs59379510	chr18	35017971	272230	1447	G	0.898551	-0.344173	0.162574	0.0342578	-0.506371	0.30647	0.0984795	-0.379792	0.143618	-2.64446	0.00818202	meta	1	1
0	AC011815.2	ENSG00000274184.1	35268218	35270238	+	rs7228419	chr18	35180959	87259	1469	C	0.884058	-0.791152	0.299753	0.00830656	-0.693147	0.362863	0.0851746	-0.791152	0.299753	-2.63935	0.00830656	trc	1	1
0	AC011825.2	ENSG00000263393.1	32124478	32122400	-	rs2200110	chr18	31749244	375234	1755	A	0.724638	0.313651	0.101811	0.00206497	0.137163	0.170844	0.42206	0.2674	0.0874587	3.05744	0.00223236	meta	1	1
0	AC011853.2	ENSG00000255206.1	68095081	68082204	-	rs10087670	chr8	67668158	426923	2266	C	0.887681	-0.666868	0.316768	0.0352717	-0.300894	0.142423	0.0346281	-0.362435	0.129897	-2.79017	0.00526804	meta	1	1
0	AC011899.2	ENSG00000233038.6	157854529	157863011	+	rs740993	chr7	157515641	338888	3287	C	0.757246	-0.935454	0.262038	0.000357089	NA	NA	NA	-0.935454	0.262038	-3.56992	0.000357089	trc	1	1
0	AC011912.1	ENSG00000279145.2	55176739	55171378	-	rs10162819	chr15	55187638	10899	2522	C	0.902174	0.515714	0.134018	0.000119037	0.188748	0.137352	0.169384	0.356248	0.0959221	3.71393	0.000204065	meta	0.514653	1
0	AC011933.2	ENSG00000264853.1	75373736	75370947	-	rs11650024	chr17	74972059	401677	1770	G	0.619565	0.220697	0.0890197	0.0131678	0.259967	0.126854	0.0404289	0.233655	0.0728679	3.20656	0.00134334	meta	1	1
0	AC011939.2	ENSG00000261544.1	65767398	65766460	-	rs4776284	chr15	66156559	389161	1643	C	0.800725	-0.466359	0.162705	0.00415313	NA	NA	NA	-0.466359	0.162705	-2.86629	0.00415313	trc	1	1
0	AC011978.2	ENSG00000261542.1	63215981	63218034	+	rs77866323	chr8	63284486	68505	2176	A	0.894928	-0.392473	0.185681	0.0345418	-0.58099	0.43222	0.178884	-0.421844	0.170605	-2.47264	0.0134119	meta	1	1
0	AC011997.2	ENSG00000286020.1	197836326	197817423	-	rs16827465	chr2	198080956	244630	1434	G	0.789855	0.341501	0.161853	0.034863	0.214142	0.0938608	0.0225197	0.246194	0.0811956	3.03211	0.0024285	meta	1	1
0	AC012020.1	ENSG00000279277.2	108039916	108032456	-	rs9825116	chr3	107865365	174551	1902	T	0.402174	-0.164861	0.0831963	0.0475254	-0.177798	0.126397	0.159529	-0.168771	0.0694935	-2.42859	0.0151575	meta	1	1
0	AC012055.1	ENSG00000250957.1	174154637	174135055	-	rs78234592	chr4	173691908	462729	2333	C	0.934783	1.08492	0.412105	0.0084725	0.484515	0.196548	0.0136965	0.595779	0.177404	3.35832	0.00078417	meta	1	1
0	AC012063.1	ENSG00000227252.2	237085838	236910797	-	rs2573713	chr2	236997827	88011	2478	T	0.264493	0.212278	0.0988882	0.0318214	0.171403	0.0735653	0.0198091	0.185965	0.059024	3.15067	0.00162894	meta	1	1
0	AC012065.3	ENSG00000269976.1	20586686	20586248	-	rs10166792	chr2	20577389	9297	2059	A	0.090579	-0.44021	0.359481	0.220738	-0.437077	0.15163	0.00394492	-0.43755	0.13971	-3.13185	0.00173707	meta	1	1
0	AC012073.1	ENSG00000271936.1	24825610	24826717	+	rs35933217	chr2	25111324	285714	1652	G	0.815217	0.634151	0.250226	0.0112668	0.493857	0.211193	0.0193656	0.55222	0.161392	3.4216	0.00062253	meta	1	1
0	AC012085.2	ENSG00000258274.1	93737823	93707791	-	rs4761585	chr12	94146899	409076	2332	T	0.865942	0.446421	0.160565	0.00543056	0.308006	0.147416	0.0366749	0.371315	0.10859	3.41941	0.000627565	meta	1	1
0	AC012146.1	ENSG00000234327.8	5111468	5115004	+	rs145394571	chr17	4647377	464091	2263	G	0.807971	-0.568189	0.152667	0.000197844	NA	NA	NA	-0.568189	0.152667	-3.72175	0.000197844	trc	0.447721	1
0	AC012150.2	ENSG00000275278.1	29156991	29156448	-	rs299434	chr12	29517839	360848	2841	T	0.753623	-0.858288	0.246778	0.000505213	-0.138517	0.29668	0.647761	-0.858288	0.246778	-3.47798	0.000505213	trc	1	1
0	AC012157.2	ENSG00000258034.1	115961187	115962733	+	rs10744861	chr12	115684571	276616	1952	T	0.07971	-1.91559	0.361697	1.1829e-07	0.405465	0.864643	0.639113	-1.56992	0.333678	-4.70488	2.54013e-06	meta	0.00495833	0.0701436
0	AC012173.1	ENSG00000260350.1	8848724	8847650	-	rs4074768	chr16	8548705	300019	4000	C	0.652174	NA	NA	NA	-0.316434	0.101497	0.00182295	-0.316434	0.101497	-3.11766	0.00182295	asc	1	1
0	AC012181.1	ENSG00000261114.1	56941028	56941726	+	rs62035989	chr16	56495453	445575	2275	G	0.898551	-0.604745	0.206496	0.00340493	-0.253559	0.122223	0.0380279	-0.344672	0.10518	-3.27697	0.00104928	meta	1	1
0	AC012181.2	ENSG00000261270.1	56940278	56941342	+	rs11549845	chr16	56906962	33316	2275	C	0.869565	-0.10205	0.278649	0.714192	-0.374652	0.104487	0.000336268	-0.341047	0.0978352	-3.48594	0.000490415	meta	1	1
0	AC012184.3	ENSG00000261777.6	70346806	70315442	-	rs12920588	chr16	70773912	427106	1288	C	0.862319	0.0972858	0.328187	0.766898	0.595633	0.212992	0.00516592	0.447939	0.178664	2.50716	0.0121705	meta	1	1
0	AC012184.4	ENSG00000285710.1	70372166	70349085	-	rs62050635	chr16	69975943	396223	1243	C	0.307971	-0.106338	0.16274	0.513483	-0.176042	0.0691484	0.0109011	-0.165382	0.0636417	-2.59864	0.00935936	meta	1	1
0	AC012186.2	ENSG00000261131.1	46661591	46660696	-	rs12930432	chr16	46877962	216371	320	C	0.108696	-0.655057	0.227104	0.00392167	-0.116661	0.170103	0.504871	-0.655057	0.227104	-2.88439	0.00392167	trc	1	1
0	AC012213.3	ENSG00000266289.1	103383854	103383078	-	rs1522714	chr8	103307580	76274	2758	T	0.916667	-0.386156	0.192723	0.045104	-0.505202	0.182622	0.00566831	-0.448881	0.132561	-3.38623	0.000708604	meta	1	1
0	AC012236.1	ENSG00000259772.6	31230838	31221999	-	rs12902517	chr15	31147882	82956	2300	T	0.583333	-1.26799	0.137781	3.68906e-05	NA	NA	NA	-1.26799	0.137781	-9.20291	3.68906e-05	trc	0.0848483	0.537395
0	AC012254.3	ENSG00000267724.1	47105946	47108062	+	rs2571021	chr18	47057127	48819	1923	T	0.5	-0.219666	0.0946304	0.0202706	-0.22133	0.106063	0.0369088	-0.220403	0.0706112	-3.12136	0.00180015	meta	1	1
0	AC012291.3	ENSG00000285667.1	84746837	84717474	-	rs167379	chr15	84858188	111351	1781	T	0.15942	-0.132362	0.165545	0.42397	-0.276602	0.0858503	0.00127338	-0.246032	0.0762117	-3.22827	0.00124541	meta	1	1
0	AC012301.1	ENSG00000267146.1	56873970	56872668	-	rs11665624	chr18	56992903	118933	1476	G	0.706522	-0.64196	0.177124	0.000289684	NA	NA	NA	-0.64196	0.177124	-3.62435	0.000289684	trc	0.427574	1
0	AC012306.2	ENSG00000272667.1	127886556	127887185	+	rs11676469	chr2	128370171	483615	1979	A	0.467391	-0.400097	0.141813	0.00478307	0.429736	0.220386	0.0797585	-0.400097	0.141813	-2.82129	0.00478307	trc	1	1
0	AC012360.2	ENSG00000272861.1	105249794	105249404	-	rs12466387	chr2	104830415	419379	2506	C	0.597826	-0.525385	0.183626	0.00422082	-0.304099	0.355652	0.412543	-0.525385	0.183626	-2.86117	0.00422082	trc	1	1
0	AC012360.3	ENSG00000272994.1	105337475	105334027	-	rs13429686	chr2	105308708	28767	2601	A	0.887681	0.136889	0.116734	0.240934	0.57283	0.141968	5.46196e-05	0.312738	0.0901668	3.46844	0.000523492	meta	1	1
0	AC012368.1	ENSG00000225889.8	64143239	64252859	+	rs73934421	chr2	64261922	118683	1545	A	0.945652	-0.119592	0.300495	0.690642	-0.753749	0.206964	0.000270601	-0.549713	0.170448	-3.22511	0.00125926	meta	1	1
0	AC012368.2	ENSG00000228079.2	64088246	64086353	-	rs1579387	chr2	64275411	187165	1513	C	0.913043	-1.06265	0.27562	0.00011549	NA	NA	NA	-1.06265	0.27562	-3.85551	0.00011549	trc	0.174736	0.867884
0	AC012370.1	ENSG00000232693.2	65380685	65373700	-	rs55828728	chr2	64980614	400071	2244	C	0.76087	0.509493	0.250662	0.0420941	0.221833	0.0886912	0.0123778	0.25384	0.0836117	3.03593	0.00239791	meta	1	1
0	AC012378.2	ENSG00000285805.1	55588666	55589811	+	rs12595167	chr15	55505772	82894	2702	G	0.916667	1.75315	0.475155	0.000224583	0.327703	0.387079	0.411453	1.75315	0.475155	3.68963	0.000224583	trc	0.606822	1
0	AC012404.1	ENSG00000259481.1	61181249	61195938	+	rs77609623	chr15	61144231	37018	2401	C	0.949275	-1.20205	1.06934	0.278637	0.818234	0.18646	1.14261e-05	0.758621	0.183688	4.12994	3.62865e-05	meta	0.087124	0.547543
0	AC012404.2	ENSG00000259575.1	61211913	61214231	+	rs1000306	chr15	60760522	451391	2426	G	0.742754	-0.453564	0.12058	0.000168888	-0.279766	0.259927	0.281783	-0.422786	0.109383	-3.86517	0.000111011	meta	0.269313	1
0	AC012442.1	ENSG00000228251.1	112590796	112591939	+	rs35002769	chr2	113019813	429017	1698	T	0.934783	-0.87183	0.302393	0.00393777	NA	NA	NA	-0.87183	0.302393	-2.8831	0.00393777	trc	1	1
0	AC012443.2	ENSG00000286207.1	152641275	152635268	-	rs2114652	chr2	152770287	129012	2318	T	0.173913	0.238989	0.143855	0.0966497	0.428558	0.120453	0.000373864	0.350428	0.0923533	3.79442	0.000147988	meta	0.343036	1
0	AC012447.1	ENSG00000265451.1	121530422	121532705	+	rs34403292	chr2	121150842	379580	1848	A	0.844203	0.378542	0.144083	0.00860765	0.604596	0.217031	0.00534024	0.447694	0.120038	3.7296	0.000191783	meta	0.354415	1
0	AC012462.1	ENSG00000225166.2	215453688	215486639	+	rs13428326	chr2	215570545	116857	1980	C	0.858696	-0.456196	0.314595	0.147029	-0.465694	0.152522	0.00226348	-0.463886	0.137243	-3.38004	0.000724763	meta	1	1
0	AC012464.1	ENSG00000257283.1	93943603	93894965	-	rs11107461	chr12	94225251	281648	2187	C	0.807971	0.682007	0.18491	0.000225747	0.245823	0.104917	0.0191286	0.352049	0.0912519	3.85799	0.000114322	meta	0.250023	1
0	AC012464.2	ENSG00000258303.1	93836167	93838038	+	rs10859610	chr12	93892406	56239	2207	G	0.894928	-0.395137	0.333509	0.236101	-0.849255	0.292259	0.00366284	-0.652001	0.219804	-2.96628	0.00301422	meta	1	1
0	AC012464.3	ENSG00000271382.1	93945041	93947813	+	rs4761583	chr12	94128061	183020	2185	C	0.681159	0.432522	0.142993	0.00248815	NA	NA	NA	0.432522	0.142993	3.02478	0.00248815	trc	1	1
0	AC012467.2	ENSG00000271976.1	53861576	53858994	-	rs3774586	chr3	53777279	84297	1888	G	0.503623	-0.217549	0.0739953	0.00328169	-0.185469	0.126754	0.143409	-0.209395	0.0639035	-3.27674	0.00105011	meta	1	1
0	AC012485.1	ENSG00000225057.2	238231684	238255633	+	rs1047589	chr2	238239894	8210	2561	G	0.934783	0.421849	0.426699	0.322842	0.477991	0.169735	0.00486114	0.470321	0.157715	2.98209	0.00286291	meta	1	1
0	AC012511.1	ENSG00000272564.1	85904279	85904727	+	rs12463901	chr2	85881131	23148	2014	T	0.217391	-1.09166	0.265796	4.00583e-05	NA	NA	NA	-1.09166	0.265796	-4.10714	4.00583e-05	trc	0.0806774	0.520849
0	AC012555.2	ENSG00000257754.1	103819610	103822085	+	rs10861167	chr12	104210458	390848	2534	A	0.57971	0.750247	0.245692	0.00226109	0.0456319	0.179553	0.803361	0.750247	0.245692	3.05361	0.00226109	trc	1	1
0	AC012557.1	ENSG00000271843.1	64008692	64008082	-	rs697269	chr3	64144390	135698	2103	A	0.402174	-0.185258	0.102971	0.0719982	-0.406228	0.0958185	2.23961e-05	-0.303683	0.0701463	-4.32928	1.49595e-05	meta	0.0314599	0.276188
0	AC012557.2	ENSG00000272181.1	64019508	64019925	+	rs62253781	chr3	63729341	290167	2074	G	0.938406	0.938163	0.294597	0.00144974	0.539398	0.239675	0.0244145	0.698216	0.185918	3.75551	0.000172986	meta	0.358773	1
0	AC012568.1	ENSG00000259202.1	67146939	67142734	-	rs35887379	chr15	67117572	29367	2179	C	0.601449	-0.236908	0.188369	0.208508	-0.244421	0.08968	0.00642085	-0.243033	0.0809718	-3.00145	0.00268699	meta	1	1
0	AC012613.1	ENSG00000248647.2	149276776	149163955	-	rs413269	chr5	149447246	170470	2081	A	0.137681	-0.310983	0.390399	0.425696	-0.273175	0.0920679	0.00300621	-0.275167	0.0896098	-3.07072	0.0021354	meta	1	1
0	AC012613.2	ENSG00000253406.1	149276805	149216523	-	rs9765483	chr5	149168960	107845	2081	A	0.206522	0.311222	0.20835	0.135242	0.216761	0.120609	0.0723004	0.24047	0.104381	2.30376	0.0212359	meta	1	1
0	AC012615.1	ENSG00000261526.2	1876169	1874871	-	rs4807933	chr19	1548598	327571	2250	G	0.713768	0.523291	0.14731	0.000381849	NA	NA	NA	0.523291	0.14731	3.55232	0.000381849	trc	0.85916	1
0	AC012615.6	ENSG00000267244.5	1822089	1824542	+	rs8112448	chr19	1725420	96669	2186	C	0.554348	-0.555778	0.158063	0.000437808	0.0783759	0.295657	0.794803	-0.555778	0.158063	-3.51618	0.000437808	trc	0.957048	1
0	AC012640.3	ENSG00000271715.1	10269918	10269489	-	rs10056279	chr5	10083328	186590	2409	G	0.336957	1.32315	0.253464	0.000129698	NA	NA	NA	1.32315	0.253464	5.22024	0.000129698	trc	0.312443	1
0	AC012640.4	ENSG00000271980.1	10267146	10264597	-	rs62362455	chr5	10111525	155621	2440	A	0.90942	0.706995	0.274111	0.00990209	0.403435	0.23746	0.0893272	0.533578	0.179479	2.97292	0.0029498	meta	1	1
0	AC012645.1	ENSG00000250616.2	30096430	30104116	+	rs9783783	chr16	30067171	29259	783	G	0.496377	-0.371624	0.126486	0.00330272	NA	NA	NA	-0.371624	0.126486	-2.93806	0.00330272	trc	1	1
0	AC012645.2	ENSG00000261367.1	30107675	30110541	+	rs71389462	chr16	30315642	207967	777	T	0.916667	2.0565	0.46364	9.1839e-06	NA	NA	NA	2.0565	0.46364	4.43555	9.1839e-06	trc	0.00713589	0.0928999
0	AC012645.4	ENSG00000275371.1	30110895	30111955	+	rs4787644	chr16	30406798	295903	777	G	0.090579	-1.04056	0.347487	0.00274856	NA	NA	NA	-1.04056	0.347487	-2.99454	0.00274856	trc	1	1
0	AC012653.2	ENSG00000274719.1	57990636	57990217	-	rs77732800	chr15	58276195	285559	2584	T	0.539855	0.457301	0.161173	0.0045493	-0.0579236	0.188183	0.762763	0.457301	0.161173	2.83733	0.0045493	trc	1	1
0	AC012668.3	ENSG00000237525.7	215533133	215713895	+	rs7600247	chr2	216032416	499283	2114	T	0.644928	-0.102649	0.236372	0.664092	0.279058	0.0572938	1.11228e-06	0.257877	0.0556814	4.63129	3.63401e-06	meta	0.0076823	0.0983858
0	AC013286.1	ENSG00000230575.1	76438775	76437408	-	rs16932930	chr10	76157289	281486	1742	A	0.851449	0.634609	0.223419	0.00450515	0.336234	0.238805	0.159135	0.495342	0.16315	3.03613	0.0023964	meta	1	1
0	AC013356.2	ENSG00000259211.1	40466726	40464193	-	rs11636491	chr15	40300998	165728	1729	C	0.713768	-0.515783	0.143936	0.000339124	-0.218117	0.163405	0.181936	-0.385731	0.108009	-3.57129	0.000355234	meta	0.614199	1
0	AC013400.1	ENSG00000271991.1	19902025	19902569	+	rs2276606	chr2	19869653	32372	2483	G	0.536232	-0.674451	0.165168	4.43784e-05	NA	NA	NA	-0.674451	0.165168	-4.08342	4.43784e-05	trc	0.110192	0.642524
0	AC013451.1	ENSG00000258425.1	74552181	74560048	+	rs6574190	chr14	74700312	148131	1673	G	0.26087	0.0264659	0.204236	0.896895	0.362719	0.107523	0.000742447	0.289747	0.0951434	3.04537	0.00232393	meta	1	1
0	AC013451.2	ENSG00000258976.1	74616647	74614693	-	rs72732139	chr14	74543524	73123	1554	G	0.75	-0.617835	0.23475	0.00849129	NA	NA	NA	-0.617835	0.23475	-2.63188	0.00849129	trc	1	1
0	AC013452.2	ENSG00000259656.1	49101791	49103264	+	rs11855420	chr15	48929628	172163	1714	A	0.793478	-0.459022	0.165671	0.00559374	NA	NA	NA	-0.459022	0.165671	-2.77069	0.00559374	trc	1	1
0	AC013468.1	ENSG00000273240.1	189764456	189763859	-	rs10166420	chr2	189471979	292477	1343	A	0.134058	-0.745145	0.278795	0.00752371	NA	NA	NA	-0.745145	0.278795	-2.67273	0.00752371	trc	1	1
0	AC013472.1	ENSG00000205500.8	27014612	26984776	-	rs10205933	chr2	26517684	496928	1256	G	0.768116	0.644111	0.167511	0.000120463	0.178021	0.0989899	0.0721173	0.298659	0.0852217	3.50449	0.00045748	meta	0.574595	1
0	AC013476.1	ENSG00000234193.1	222919363	222917387	-	rs111273316	chr2	223159715	240352	2124	T	0.815217	-0.674693	0.164649	4.17176e-05	NA	NA	NA	-0.674693	0.164649	-4.09776	4.17176e-05	trc	0.0886082	0.555487
0	AC013549.1	ENSG00000203258.3	12922925	12921186	-	rs12295316	chr11	12972565	49640	2400	T	0.844203	0.704191	0.242499	0.00368555	0.680407	0.382337	0.0751418	0.697368	0.204783	3.40541	0.000660654	meta	1	1
0	AC013549.3	ENSG00000254688.1	12823667	12822435	-	rs1426587	chr11	12525265	298402	2459	A	0.619565	0.564806	0.151174	0.000186862	NA	NA	NA	0.564806	0.151174	3.73615	0.000186862	trc	0.459493	1
0	AC013549.4	ENSG00000255067.1	12848795	12849433	+	rs4757427	chr11	12402974	445821	2425	T	0.315217	-0.685553	0.204036	0.000779516	NA	NA	NA	-0.685553	0.204036	-3.35997	0.000779516	trc	1	1
0	AC013553.3	ENSG00000277351.1	65049802	65049188	-	rs2919356	chr15	65063113	13311	1218	C	0.15942	-0.407528	0.22357	0.068331	-0.301334	0.115689	0.00919614	-0.323763	0.102748	-3.15104	0.00162692	meta	1	1
0	AC013564.1	ENSG00000274995.1	66740445	66741151	+	rs11071937	chr15	67125270	384825	2563	G	0.699275	0.696135	0.237291	0.00334967	0.305231	0.15072	0.0428516	0.417602	0.127225	3.28239	0.00102933	meta	1	1
0	AC013565.3	ENSG00000261407.2	89088377	89087078	-	rs138229189	chr15	88642016	446361	2291	C	0.938406	1.03295	0.441366	0.0192656	1.59372	0.515322	0.0019836	1.27024	0.335219	3.7893	0.000151071	meta	0.346103	1
0	AC013640.1	ENSG00000261191.1	36669097	36641186	-	rs34444589	chr15	36279870	389227	1978	G	0.923913	-0.573398	0.266565	0.0314715	-0.394532	0.166619	0.0178908	-0.444782	0.141289	-3.14803	0.00164373	meta	1	1
0	AC013652.1	ENSG00000259345.7	39427195	38865322	-	rs72725007	chr15	39408190	19005	2055	T	0.887681	0.436862	0.315185	0.165731	0.222778	0.0690364	0.00125109	0.232579	0.0674376	3.4488	0.000563081	meta	1	1
0	AC013714.1	ENSG00000254606.1	28516832	28519341	+	rs577054949	chr11	28368128	148704	1384	C	0.235507	0.124794	0.185024	0.50001	0.564013	0.176247	0.00596239	0.355067	0.127616	2.78232	0.00539723	meta	1	1
0	AC013731.1	ENSG00000270557.1	157877683	157878565	+	rs10195713	chr2	157664393	213290	1534	C	0.090579	0.666942	0.21944	0.00237131	NA	NA	NA	0.666942	0.21944	3.0393	0.00237131	trc	1	1
0	AC015563.1	ENSG00000263904.1	32249032	32245946	-	rs112142107	chr18	31807022	442010	1801	T	0.92029	-1.93078	0.613744	0.00165571	NA	NA	NA	-1.93078	0.613744	-3.14591	0.00165571	trc	1	1
0	AC015726.1	ENSG00000270091.1	19897287	19896590	-	rs281358	chr17	19892529	4758	1327	A	0.148551	-0.762924	0.207914	0.000243094	-0.127985	0.295018	0.664418	-0.552219	0.169949	-3.24932	0.00115683	meta	1	1
0	AC015727.1	ENSG00000263220.1	5371626	5364315	-	rs11653265	chr17	5679658	308032	2537	G	0.818841	-0.691246	0.209913	0.000991219	-0.454598	0.213085	0.0328911	-0.574696	0.14954	-3.8431	0.000121491	meta	0.308224	1
0	AC015795.1	ENSG00000250751.1	49708334	49720060	+	rs650314	chr17	49249685	458649	1564	A	0.115942	NA	NA	NA	0.538674	0.204874	0.00855631	0.538674	0.204874	2.62929	0.00855631	asc	1	1
0	AC015802.3	ENSG00000267543.1	76549951	76550826	+	rs4789397	chr17	76995692	445741	2520	G	0.811594	-0.801168	0.290037	0.00573957	NA	NA	NA	-0.801168	0.290037	-2.7623	0.00573957	trc	1	1
0	AC015802.4	ENSG00000267546.2	76557683	76545668	-	rs8079733	chr17	76380858	176825	2533	G	0.706522	-0.602248	0.18676	0.00126097	-0.250565	0.155798	0.107776	-0.394877	0.119635	-3.30067	0.000964538	meta	1	1
0	AC015802.5	ENSG00000272386.1	76551352	76551750	+	rs2666013	chr17	76102794	448558	2439	G	0.742754	1.09566	0.231033	0.00105532	NA	NA	NA	1.09566	0.231033	4.74244	0.00105532	trc	1	1
0	AC015802.6	ENSG00000284526.1	76570544	76563710	-	rs62077164	chr17	76920088	349544	2543	A	0.905797	1.00045	0.395134	0.0113436	0.848279	0.313572	0.00682604	0.907082	0.245625	3.69295	0.00022167	meta	0.563706	1
0	AC015813.1	ENSG00000264112.1	57994850	57989039	-	rs62060707	chr17	57743405	251445	1690	T	0.90942	-0.3034	0.125046	0.0152536	-0.266261	0.138622	0.0547612	-0.286738	0.0928509	-3.08816	0.00201403	meta	1	1
0	AC015813.4	ENSG00000278642.1	57955965	57956143	+	rs12946923	chr17	57818317	137648	1505	C	0.300725	0.643258	0.113407	0.000756898	NA	NA	NA	0.643258	0.113407	5.67211	0.000756898	trc	1	1
0	AC015819.1	ENSG00000273669.1	75073543	75074205	+	rs8095030	chr18	74890632	182911	1699	T	0.597826	-0.794822	0.234976	0.000718135	NA	NA	NA	-0.794822	0.234976	-3.38256	0.000718135	trc	1	1
0	AC015845.1	ENSG00000264914.1	57912333	57922581	+	rs16958508	chr17	57527195	385138	1789	T	0.822464	0.05374	0.367603	0.886198	0.441907	0.134954	0.00105849	0.441907	0.134954	3.2745	0.00105849	asc	1	1
0	AC015845.2	ENSG00000265542.5	57834749	57771946	-	rs72839944	chr17	58113088	278339	1796	G	0.949275	-0.455537	0.555526	0.412211	-0.859516	0.263885	0.00112531	-0.785143	0.238359	-3.29394	0.000987918	meta	1	1
0	AC015853.1	ENSG00000262905.1	552566	553417	+	rs1106175	chr17	157097	395469	2822	G	0.231884	-0.737901	0.166035	8.81986e-06	0.833051	0.29984	0.0156664	-0.737901	0.166035	-4.44425	8.81986e-06	trc	0.0248896	0.234543
0	AC015871.4	ENSG00000278600.1	79922455	79920195	-	rs71399411	chr15	80348304	425849	2712	T	0.880435	0.536403	0.101488	1.25443e-07	-0.155014	0.372586	0.677375	0.488647	0.0979204	4.99024	6.03038e-07	meta	0.00163544	0.0286636
0	AC015878.2	ENSG00000265948.1	21316878	21317795	+	rs9963437	chr18	20936352	380526	418	C	0.891304	1.48451	0.692526	0.0320634	NA	NA	NA	1.48451	0.692526	2.14362	0.0320634	trc	1	1
0	AC015908.3	ENSG00000264016.3	10769089	10741257	-	rs1860177	chr17	11216583	447494	1833	T	0.891304	0.564607	0.164343	0.000591374	-0.277636	0.416919	0.517103	0.564607	0.164343	3.43554	0.000591374	trc	1	1
0	AC015909.2	ENSG00000253730.1	50161276	50158333	-	rs17717246	chr17	50628325	467049	1784	T	0.73913	-0.90264	0.248404	0.000279322	NA	NA	NA	-0.90264	0.248404	-3.63376	0.000279322	trc	0.49831	1
0	AC015911.3	ENSG00000267074.1	35510270	35499690	-	rs9897352	chr17	35353788	156482	1774	G	0.286232	0.614575	0.209777	0.00339328	0.255699	0.112631	0.0231932	0.336003	0.0992326	3.38602	0.000709146	meta	1	1
0	AC015911.5	ENSG00000267349.1	35477994	35478444	+	rs79474079	chr17	35431599	46395	1754	C	0.945652	1.0333	0.640498	0.106685	1.94591	0.685712	0.00454266	1.45853	0.468069	3.11605	0.00183292	meta	1	1
0	AC015914.1	ENSG00000259351.1	63928274	63935953	+	rs73446515	chr15	63847026	81248	1646	G	0.90942	1.73578	0.492983	0.00042998	0.767906	0.309008	0.0129525	1.04091	0.261825	3.97561	7.01981e-05	meta	0.115546	0.663601
0	AC015922.3	ENSG00000276855.1	15789016	15789705	+	rs1102650	chr17	15796946	7930	1694	C	0.554348	-0.40797	0.116295	0.000451378	NA	NA	NA	-0.40797	0.116295	-3.50807	0.000451378	trc	0.764634	1
0	AC015961.1	ENSG00000267651.1	37236242	37234119	-	rs535554367	chr18	37077284	158958	1603	A	0.916667	-0.717821	0.219904	0.00109758	NA	NA	NA	-0.717821	0.219904	-3.26424	0.00109758	trc	1	1
0	AC015961.2	ENSG00000267707.2	37243776	37247506	+	rs1624672	chr18	37461997	218221	1604	C	0.905797	-0.90786	0.24539	0.000215886	NA	NA	NA	-0.90786	0.24539	-3.69966	0.000215886	trc	0.346282	1
0	AC015967.1	ENSG00000274400.1	35144942	35145417	+	rs79208710	chr18	35173974	29032	1452	C	0.898551	0.94621	0.441805	0.0322181	0.566286	0.179687	0.006586	0.620211	0.166447	3.72617	0.000194412	meta	0.282287	1
0	AC015971.1	ENSG00000228363.2	86562070	86618766	+	rs528621901	chr2	87011085	449015	1403	A	0.865942	0.124733	0.15834	0.43084	0.432815	0.120263	0.000319563	0.320108	0.0957709	3.34243	0.000830469	meta	1	1
0	AC015982.2	ENSG00000272606.1	55617909	55618373	+	rs11680015	chr2	55863104	245195	2045	A	0.934783	NA	NA	NA	-2.07944	0.847994	0.014199	-2.07944	0.847994	-2.45219	0.014199	asc	1	1
0	AC015987.1	ENSG00000224746.2	135774521	135932997	+	rs4732178	chr7	136188190	413669	2245	A	0.59058	0.11845	0.141245	0.401687	-0.24715	0.071496	0.00054656	-0.172581	0.0637894	-2.70548	0.00682051	meta	1	1
0	AC016027.1	ENSG00000225335.3	18078884	18076527	-	rs405683	chr22	17755140	323744	1740	G	0.876812	-0.70438	0.167113	2.49783e-05	NA	NA	NA	-0.70438	0.167113	-4.215	2.49783e-05	trc	0.0434623	0.34618
0	AC016027.2	ENSG00000234913.1	18007308	18004270	-	rs2024229	chr22	17650046	357262	1797	G	0.206522	-0.608059	0.194376	0.00175841	-0.691057	0.226572	0.00228799	-0.643247	0.147526	-4.36023	1.29927e-05	meta	0.0233479	0.223731
0	AC016027.3	ENSG00000235445.1	17983619	17983205	-	rs60547167	chr22	18012010	28391	1852	A	0.945652	0.932177	0.35603	0.00883808	1.07422	0.444862	0.0157474	0.987634	0.27797	3.55302	0.00038083	meta	0.705298	1
0	AC016042.1	ENSG00000285582.1	115218819	115123482	-	rs71500826	chr10	114788345	430474	1511	A	0.293478	-0.46228	0.205172	0.0242506	-0.456868	0.127107	0.000325202	-0.458369	0.108052	-4.24211	2.21431e-05	meta	0.0334583	0.288032
0	AC016065.1	ENSG00000246089.3	6407142	6403551	-	rs11137017	chr8	6401833	5309	5048	A	0.358696	-0.359355	0.121217	0.0030313	-0.271245	0.0955478	0.00452785	-0.30501	0.075039	-4.06468	4.80979e-05	meta	0.242798	1
0	AC016245.1	ENSG00000262833.1	80805632	80801640	-	rs9904022	chr17	81020853	215221	2917	T	0.757246	-0.304696	0.157316	0.0527654	-0.51634	0.192215	0.00722561	-0.389595	0.121741	-3.2002	0.00137331	meta	1	1
0	AC016355.1	ENSG00000270964.1	67542604	67541072	-	rs10152788	chr15	67923154	380550	1831	A	0.73913	0.533798	0.193924	0.00591217	-0.0154151	0.175848	0.931387	0.533798	0.193924	2.75261	0.00591217	trc	1	1
0	AC016394.1	ENSG00000227540.1	73252791	73254349	+	rs199827384	chr10	73443282	190491	1129	A	0.942029	-1.18706	0.31941	0.000202074	NA	NA	NA	-1.18706	0.31941	-3.71641	0.000202074	trc	0.228142	1
0	AC016394.2	ENSG00000272599.2	73125532	73124573	-	rs199827384	chr10	73443282	317750	1090	A	0.942029	-0.420443	0.238236	0.0775936	NA	NA	NA	-0.420443	0.238236	-1.76482	0.0775936	trc	1	1
0	AC016405.1	ENSG00000253372.5	122807746	122816517	+	rs76324909	chr8	122505160	302586	1693	C	0.858696	-0.567197	0.220855	0.0102233	-0.321453	0.1114	0.00390697	-0.371295	0.0994634	-3.73298	0.000189228	meta	0.320363	1
0	AC016493.1	ENSG00000267039.1	36923814	36901946	-	rs12962509	chr18	36666869	256945	1689	C	0.833333	0.16924	0.182385	0.353447	0.311209	0.0912744	0.000650592	0.282774	0.0816236	3.46437	0.000531483	meta	0.897675	1
0	AC016526.2	ENSG00000258454.1	76235817	76263474	+	rs11622326	chr14	76159989	75828	2095	C	0.525362	0.527366	0.162404	0.00116531	0.47756	0.175864	0.00661746	0.504441	0.119312	4.22791	2.35871e-05	meta	0.0494149	0.378042
0	AC016542.1	ENSG00000272627.1	72766560	72767052	+	rs200490492	chr10	73150095	383535	1155	G	0.833333	-0.604227	0.212747	0.0045096	NA	NA	NA	-0.604227	0.212747	-2.84012	0.0045096	trc	1	1
0	AC016571.1	ENSG00000251405.3	157365501	157363382	-	rs6875379	chr5	157391295	25794	2482	T	0.876812	0.550828	0.195157	0.0047653	0.686274	0.191386	0.000336029	0.619873	0.136644	4.5364	5.72222e-06	meta	0.0142026	0.15573
0	AC016575.1	ENSG00000272057.1	14872332	14872713	+	rs30765	chr5	14375799	496533	1488	G	0.655797	0.713507	0.192734	0.0023678	NA	NA	NA	0.713507	0.192734	3.70203	0.0023678	trc	1	1
0	AC016586.1	ENSG00000268670.1	4062749	4061615	-	rs10424392	chr19	3925415	137334	2293	C	0.576087	0.649055	0.185827	0.000477991	NA	NA	NA	0.649055	0.185827	3.4928	0.000477991	trc	1	1
0	AC016590.1	ENSG00000267605.7	37304395	37235507	-	rs2441049	chr19	37262217	42178	1571	C	0.706522	-0.101138	0.194596	0.60325	-0.299293	0.102315	0.00344232	-0.256377	0.0905605	-2.83101	0.00464019	meta	1	1
0	AC016590.2	ENSG00000267682.1	37337236	37337743	+	rs112722348	chr19	37303166	34070	1582	C	0.923913	0.380558	0.26731	0.154545	0.829791	0.333752	0.0129096	0.556116	0.20864	2.66543	0.0076889	meta	1	1
0	AC016590.3	ENSG00000276846.1	37315620	37314868	-	rs113730735	chr19	37369003	53383	1569	G	0.818841	-0.883208	0.265998	0.000899019	NA	NA	NA	-0.883208	0.265998	-3.32036	0.000899019	trc	1	1
0	AC016597.1	ENSG00000261329.6	27718806	27678940	-	rs1644580	chr16	27881311	162505	1589	G	0.550725	0.449443	0.155654	0.00388383	0.24849	0.192579	0.196936	0.370038	0.121056	3.05675	0.00223754	meta	1	1
0	AC016644.1	ENSG00000235635.1	56941307	56947152	+	rs11957177	chr5	56536599	404708	2008	C	0.902174	0.212778	0.351146	0.544546	-0.567465	0.160184	0.00039623	-0.433067	0.145736	-2.97158	0.00296275	meta	1	1
0	AC016705.1	ENSG00000258010.4	80445152	80433795	-	rs71399406	chr15	80251790	193362	2232	A	0.815217	0.58444	0.300023	0.0514171	0.678863	0.207374	0.00106178	0.648337	0.17059	3.80056	0.000144372	meta	0.322238	1
0	AC016727.1	ENSG00000270820.6	61471188	61484130	+	rs10206089	chr2	61476184	4996	1672	G	0.677536	-0.110987	0.107305	0.300988	-0.191119	0.0714902	0.00750969	-0.166485	0.0594953	-2.79829	0.00513743	meta	1	1
0	AC016727.3	ENSG00000285857.1	61527340	61529160	+	rs6736166	chr2	61674946	147606	1624	C	0.648551	0.174775	0.133313	0.189853	0.585248	0.123456	2.13152e-06	0.395745	0.090581	4.36896	1.24837e-05	meta	0.0202736	0.200736
0	AC016737.1	ENSG00000271151.1	173968351	173969418	+	rs13004241	chr2	173473488	494863	1825	A	0.485507	0.151918	0.146818	0.300793	0.683906	0.186042	0.000236851	0.356082	0.115252	3.08958	0.00200441	meta	1	1
0	AC016737.2	ENSG00000273258.1	174012975	174011856	-	rs12615630	chr2	173519654	493321	1743	T	0.105072	-1.12343	0.392889	0.00424441	NA	NA	NA	-1.12343	0.392889	-2.8594	0.00424441	trc	1	1
0	AC016738.1	ENSG00000223947.1	101002244	100993676	-	rs12712103	chr2	101443737	441493	2321	G	0.192029	0.536435	0.296433	0.0703525	0.463833	0.141871	0.00107779	0.477363	0.12797	3.73027	0.000191277	meta	0.443955	1
0	AC016747.1	ENSG00000212978.6	61144969	61141592	-	rs10206089	chr2	61476184	331215	1560	G	0.677536	-0.115517	0.144789	0.42497	-0.389683	0.132035	0.00316366	-0.265205	0.0975607	-2.71836	0.00656058	meta	1	1
0	AC016747.2	ENSG00000271889.1	61162105	61151433	-	rs72807491	chr2	60927375	234730	1574	T	0.905797	-0.505381	0.21847	0.0207076	-0.483428	0.13239	0.000260674	-0.489324	0.113223	-4.32176	1.54792e-05	meta	0.0243642	0.231096
0	AC016747.3	ENSG00000273302.1	61199979	61200769	+	rs139209182	chr2	61058304	141675	1557	A	0.927536	-0.353409	0.152706	0.020651	-0.26467	0.220972	0.231013	-0.324727	0.125627	-2.58485	0.00974202	meta	1	1
0	AC016773.1	ENSG00000270195.2	1712821	1715945	+	rs743682	chr4	1796125	83304	2134	G	0.905797	-0.624681	0.19926	0.00171851	-0.298859	0.35309	0.397324	-0.54598	0.173534	-3.14624	0.00165383	meta	1	1
0	AC016831.1	ENSG00000226380.9	130913310	130876809	-	rs76274777	chr7	131300409	387099	1668	G	0.90942	0.524132	0.17106	0.00218377	0.204346	0.151549	0.177535	0.344969	0.113435	3.04112	0.00235699	meta	1	1
0	AC016831.5	ENSG00000271204.1	130932206	130930209	-	rs11770023	chr7	131084931	152725	1654	T	0.844203	0.517402	0.188303	0.00600134	NA	NA	NA	0.517402	0.188303	2.74771	0.00600134	trc	1	1
0	AC016866.1	ENSG00000264269.1	49023703	49048474	+	rs569973	chr18	49326905	303202	2137	C	0.945652	-0.261031	0.346892	0.45176	-0.418523	0.148737	0.00489515	-0.394066	0.136701	-2.88269	0.00394298	meta	1	1
0	AC016866.2	ENSG00000265128.1	49116301	49126479	+	rs113022777	chr18	49577030	460729	2127	T	0.902174	-0.601	0.193952	0.00194371	-0.200579	0.344419	0.560318	-0.504593	0.168999	-2.98578	0.00282855	meta	1	1
0	AC016876.1	ENSG00000233223.3	7584086	7581964	-	rs6503034	chr17	7527385	56701	1814	C	0.474638	-0.305326	0.145723	0.0361489	-0.524679	0.176476	0.00294817	-0.394255	0.112366	-3.50867	0.000450362	meta	0.816956	1
0	AC016876.3	ENSG00000276384.1	7558245	7557820	-	rs113037948	chr17	7433334	124911	1760	C	0.880435	4.68858	0.741693	0.000137441	NA	NA	NA	4.68858	0.741693	6.32145	0.000137441	trc	0.241896	1
0	AC016907.2	ENSG00000233862.6	30143804	29841187	-	rs829603	chr2	30413095	269291	2078	T	0.271739	0.46551	0.169179	0.00593073	0.296338	0.139444	0.0335746	0.364775	0.107603	3.38999	0.000698945	meta	1	1
0	AC016910.1	ENSG00000232377.1	143937073	143964156	+	rs4233567	chr2	143514807	422266	1085	C	0.768116	0.427753	0.144219	0.00301698	0.261717	0.116996	0.0252886	0.327618	0.0908585	3.6058	0.000311189	meta	0.337641	1
0	AC016924.1	ENSG00000250934.2	126266747	126291525	+	rs6784398	chr3	126304379	37632	2946	A	0.92029	-0.52227	0.279529	0.0617068	-0.537852	0.215129	0.0124145	-0.532056	0.170485	-3.12084	0.00180335	meta	1	1
0	AC016949.1	ENSG00000230732.4	196912646	196914579	+	rs62281742	chr3	197089638	176992	2366	T	0.804348	0.390611	0.124089	0.00164486	0.275478	0.114523	0.016153	0.328436	0.0841588	3.90258	9.51736e-05	meta	0.225181	1
0	AC016957.2	ENSG00000276136.1	32000375	32001222	+	rs78292253	chr12	32170712	170337	3526	A	0.898551	0.289819	0.159102	0.0685167	0.897175	0.383796	0.0194062	0.378886	0.146973	2.57792	0.00993959	meta	1	1
0	AC016994.1	ENSG00000227294.1	106834464	106841207	+	rs17034128	chr2	107322819	488355	2086	T	0.800725	0.548382	0.186157	0.00322107	0.191402	0.20193	0.343199	0.384378	0.13687	2.80835	0.00497965	meta	1	1
0	AC016999.1	ENSG00000229915.1	238427729	238427077	-	rs4280405	chr2	238249900	177829	2583	C	0.76087	-0.438168	0.358871	0.222101	-1.0924	0.355292	0.00210747	-0.768563	0.252485	-3.04399	0.00233464	meta	1	1
0	AC017000.1	ENSG00000283991.1	4134837	4130181	-	rs10256642	chr7	4084675	50162	3017	C	0.807971	-0.0199175	0.646685	0.97543	0.399354	0.134995	0.00309356	0.381846	0.132146	2.88957	0.0038577	meta	1	1
0	AC017002.1	ENSG00000224959.1	111494811	111491943	-	rs11682967	chr2	111663062	168251	1938	C	0.362319	0.623067	0.239779	0.00936298	NA	NA	NA	0.623067	0.239779	2.59851	0.00936298	trc	1	1
0	AC017002.3	ENSG00000240350.2	111491273	111570974	+	rs11685413	chr2	111457004	34269	1941	T	0.050724	-0.425099	0.605324	0.482513	-0.592363	0.129092	4.46004e-06	-0.585087	0.126253	-4.63426	3.58217e-06	meta	0.006953	0.0911022
0	AC017006.2	ENSG00000232696.1	46078828	46078015	-	rs6544856	chr2	45851040	227788	2409	T	0.847826	1.77024	0.391724	6.21e-06	NA	NA	NA	1.77024	0.391724	4.51911	6.21e-06	trc	0.0149599	0.162284
0	AC017033.1	ENSG00000271709.1	120867403	120866378	-	rs280223	chr2	121060056	192653	1957	G	0.315217	0.826293	0.225425	0.000246865	NA	NA	NA	0.826293	0.225425	3.66549	0.000246865	trc	0.483115	1
0	AC017067.1	ENSG00000224549.1	22767175	22768316	+	rs1617031	chr9	22739667	27508	2053	G	0.134058	-0.533093	0.522811	0.307886	-1.31119	0.26059	0.00014897	-1.15635	0.233224	-4.95808	7.11923e-07	meta	0.00146158	0.0262578
0	AC017071.1	ENSG00000259915.2	186356773	186354570	-	rs10804001	chr2	186021139	335634	1860	A	0.811594	0.451181	0.140997	0.00137458	0.162536	0.306913	0.596401	0.400878	0.128123	3.12885	0.00175493	meta	1	1
0	AC017074.1	ENSG00000227359.1	113704078	113677702	-	rs10187723	chr2	113694307	9771	2123	G	0.876812	0.0594531	0.162129	0.713841	-0.500184	0.0942105	1.10099e-07	-0.358918	0.0814567	-4.40624	1.05182e-05	meta	0.0223301	0.216874
0	AC017083.1	ENSG00000273064.1	68252870	68253848	+	rs7582426	chr2	68040059	212811	2262	G	0.282609	0.39539	0.132155	0.00277272	0.41926	0.27745	0.130758	0.399804	0.119311	3.35093	0.000805401	meta	1	1
0	AC017100.1	ENSG00000259985.1	31685655	31686823	+	rs3810006	chr18	31317302	368353	2076	T	0.923913	0.878652	0.331391	0.00801572	NA	NA	NA	0.878652	0.331391	2.65141	0.00801572	trc	1	1
0	AC017101.1	ENSG00000227227.1	186695287	186641339	-	rs76451218	chr2	186300149	395138	1633	G	0.927536	NA	NA	NA	-0.45589	0.107138	2.08898e-05	-0.45589	0.107138	-4.25516	2.08898e-05	asc	0.034113	0.292327
0	AC017104.1	ENSG00000224376.1	231388976	231394991	+	rs10178994	chr2	231557591	168615	1975	C	0.844203	1.25034	0.281524	8.94097e-06	NA	NA	NA	1.25034	0.281524	4.44132	8.94097e-06	trc	0.0176584	0.182377
0	AC017104.3	ENSG00000233538.1	231452195	231453153	+	rs28485835	chr2	231366976	85219	1908	G	0.608696	0.548636	0.174325	0.00164843	NA	NA	NA	0.548636	0.174325	3.1472	0.00164843	trc	1	1
0	AC018362.1	ENSG00000261684.2	42532840	42497394	-	rs1197533	chr15	42906729	373889	1435	G	0.641304	-0.256374	0.096499	0.0078897	-0.0826132	0.100122	0.4093	-0.172694	0.0694806	-2.4855	0.0129368	meta	1	1
0	AC018410.1	ENSG00000256746.5	47272110	47270657	-	rs4752854	chr11	47598273	326163	1108	A	0.210145	-0.753756	0.204655	0.000230456	-0.315731	0.179547	0.100494	-0.753756	0.204655	-3.68305	0.000230456	trc	0.255345	1
0	AC018413.1	ENSG00000265778.3	76491629	76493918	+	rs4891185	chr18	76669876	178247	2516	A	0.275362	0.376272	0.204249	0.0654429	0.730866	0.213716	0.000626673	0.545541	0.147659	3.6946	0.000220237	meta	0.554116	1
0	AC018442.2	ENSG00000253539.1	99799187	99796615	-	rs62532707	chr8	100170098	370911	1244	T	0.931159	-0.843281	0.232668	0.000289634	-0.418124	0.491421	0.408232	-0.765428	0.210289	-3.63989	0.000272759	meta	0.339312	1
0	AC018445.1	ENSG00000275186.1	79470940	79470120	-	rs9956410	chr18	79530842	59902	2862	T	0.797101	1.02551	0.295016	0.00050871	NA	NA	NA	1.02551	0.295016	3.47613	0.00050871	trc	1	1
0	AC018445.5	ENSG00000286186.1	79465843	79460378	-	rs507219	chr18	79589075	123232	2851	A	0.507246	-0.80629	0.209368	0.000117604	-0.169937	0.197428	0.389375	-0.469452	0.143638	-3.26829	0.00108199	meta	1	1
0	AC018462.1	ENSG00000229839.6	62146881	62069447	-	rs72621540	chr2	61807452	339429	1885	A	0.818841	-0.461138	0.152597	0.00251172	-0.483007	0.169066	0.00427788	-0.470956	0.113279	-4.15749	3.2176e-05	meta	0.0606517	0.432137
0	AC018521.5	ENSG00000264920.2	47895812	47891229	-	rs147439994	chr17	47506322	389490	1883	T	0.934783	0.893113	0.197761	6.29791e-06	0.363685	0.358465	0.310314	0.769576	0.173157	4.44437	8.81479e-06	meta	0.0165983	0.17515
0	AC018521.6	ENSG00000266601.1	47933106	47929682	-	rs2597169	chr17	47956725	23619	1876	A	0.601449	-0.0894138	0.238716	0.707986	-0.461945	0.119369	0.000108877	-0.387428	0.106765	-3.62881	0.000284731	meta	0.534156	1
0	AC018529.1	ENSG00000275178.1	77093086	77093446	+	rs17059667	chr18	76625684	467402	3400	C	0.92029	1.61245	0.414023	9.83675e-05	0.423649	0.484889	0.39702	1.61245	0.414023	3.89458	9.83675e-05	trc	0.33445	1
0	AC018529.2	ENSG00000278330.1	77112602	77115726	+	rs4890787	chr18	76998326	114276	3335	C	0.742754	-0.509307	0.154226	0.00095884	-0.283018	0.173693	0.103226	-0.409549	0.115326	-3.55124	0.000383416	meta	1	1
0	AC018553.1	ENSG00000277559.1	54290965	54292422	+	rs12931565	chr16	54459920	168955	2392	C	0.811594	0.57222	0.185001	0.00198102	NA	NA	NA	0.57222	0.185001	3.09306	0.00198102	trc	1	1
0	AC018557.1	ENSG00000260465.1	66720897	66731785	+	rs202080108	chr16	66395503	325394	935	C	0.547101	0.306245	0.0995979	0.00210637	0.0680596	0.0653122	0.297381	0.139684	0.0546164	2.55754	0.0105414	meta	1	1
0	AC018557.2	ENSG00000260558.2	66738238	66739722	+	rs77359171	chr16	66267427	470811	902	C	0.931159	0.719774	0.24777	0.00367243	0.265571	0.253442	0.294705	0.497812	0.177171	2.80978	0.00495755	meta	1	1
0	AC018607.1	ENSG00000254325.2	55893595	55895739	+	rs4738393	chr8	55687218	206377	2118	G	0.612319	0.276017	0.189718	0.145702	0.374406	0.148992	0.0119735	0.336873	0.117177	2.87491	0.00404141	meta	1	1
0	AC018618.1	ENSG00000259675.2	61715171	61638928	-	rs28369383	chr15	61342422	372749	2214	C	0.793478	-0.0596476	0.7392	0.936829	-0.778337	0.220437	0.000414182	-0.778337	0.220437	-3.53088	0.000414182	asc	0.916998	1
0	AC018628.2	ENSG00000285879.1	62035944	62040352	+	rs10163525	chr17	62282877	246933	1585	A	0.177536	0.0862764	0.119427	0.470035	0.248771	0.0902896	0.00586469	0.189672	0.0720229	2.6335	0.00845096	meta	1	1
0	AC018638.6	ENSG00000271344.1	128690451	128691717	+	rs12671256	chr7	128285314	405137	2251	G	0.481884	0.580765	0.175918	0.000962271	0.558955	0.264566	0.0346246	0.574078	0.14649	3.91889	8.8959e-05	meta	0.200247	0.946603
0	AC018638.7	ENSG00000271553.1	128667043	128668156	+	rs359649	chr7	128330624	336419	2230	A	0.456522	0.212888	0.0987362	0.0310738	0.645646	0.129009	5.59618e-07	0.372742	0.0784078	4.75389	1.99544e-06	meta	0.00444983	0.0642651
0	AC018645.3	ENSG00000273014.1	32758882	32759353	+	rs11981749	chr7	32433171	325711	2862	A	0.822464	0.325654	0.103106	0.00158621	-0.0111489	0.159944	0.944429	0.22678	0.0866603	2.61688	0.00887368	meta	1	1
0	AC018647.1	ENSG00000227544.10	35715032	35734924	+	rs10951444	chr7	35530964	184068	2365	C	0.710145	-0.576524	0.148566	0.000104206	0.0435655	0.176675	0.805229	-0.319673	0.113708	-2.81136	0.00493324	meta	1	1
0	AC018647.2	ENSG00000271122.1	35695214	35699413	+	rs17476186	chr7	35900752	205538	2314	C	0.934783	0.495483	0.158062	0.00172001	0.376331	0.144687	0.00929512	0.430654	0.106725	4.03518	5.456e-05	meta	0.126252	0.704772
0	AC018648.1	ENSG00000272905.1	32845394	32846061	+	rs368535379	chr7	32702212	143182	2727	T	0.942029	1.2246	0.314632	9.936e-05	0.418494	0.210382	0.0747188	1.2246	0.314632	3.89215	9.936e-05	trc	0.270955	1
0	AC018653.3	ENSG00000256967.1	7131198	7129079	-	rs7135106	chr12	6762333	368865	306	A	0.543478	0.227727	0.223338	0.307893	0.604209	0.198717	0.00236145	0.437857	0.148459	2.94935	0.00318447	meta	0.974448	1
0	AC018653.4	ENSG00000285770.1	7147817	7146482	-	rs7976939	chr12	6739544	408273	291	C	0.112319	-0.948431	0.246789	0.000121501	NA	NA	NA	-0.948431	0.246789	-3.84308	0.000121501	trc	0.0353568	0.298787
0	AC018690.1	ENSG00000273306.1	99405218	99405843	+	rs28493346	chr2	99454591	49373	1497	A	0.460145	0.0895625	0.119425	0.453286	0.384767	0.110079	0.000473393	0.249167	0.0809402	3.0784	0.00208114	meta	1	1
0	AC018693.1	ENSG00000225284.1	38861720	38863133	+	rs12233002	chr2	38844029	17691	1574	G	0.478261	0.442258	0.164152	0.00705563	NA	NA	NA	0.442258	0.164152	2.69421	0.00705563	trc	1	1
0	AC018695.4	ENSG00000270184.1	85784382	85787617	+	rs276952	chr16	86208569	424187	3042	T	0.894928	-0.294698	0.292143	0.313097	-1.13596	0.199071	1.15465e-08	-0.8692	0.164509	-5.28361	1.26661e-07	meta	0.000385304	0.00850702
0	AC018752.1	ENSG00000250015.1	116304134	116302354	-	rs80194996	chr5	116427386	123252	2490	T	0.938406	NA	NA	NA	1.91692	0.453791	2.39751e-05	1.91692	0.453791	4.22424	2.39751e-05	asc	0.059698	0.428613
0	AC018754.1	ENSG00000285190.1	87412342	87499340	+	rs1423627	chr5	87829761	417419	1073	T	0.818841	-0.450174	0.467413	0.356183	-0.619009	0.223939	0.00570639	-0.619009	0.223939	-2.76419	0.00570639	asc	1	1
0	AC018761.2	ENSG00000267062.1	12796823	12801849	+	rs11673196	chr19	12317195	479628	1436	C	0.833333	NA	NA	NA	-0.690158	0.181507	0.00293117	-0.690158	0.181507	-3.80238	0.00293117	asc	1	1
0	AC018797.3	ENSG00000286242.1	102814252	102819881	+	rs3974479	chr4	102920874	106622	1678	A	0.521739	0.112937	0.0914771	0.21698	-0.10204	0.02656	0.000122097	-0.0853266	0.0255067	-3.34527	0.000822037	meta	1	1
0	AC018809.2	ENSG00000269982.1	9958717	9962539	+	rs3100098	chr3	10031320	72603	2030	G	0.536232	-0.149897	0.0771828	0.052125	-0.264824	0.0825423	0.00133503	-0.203508	0.056376	-3.60984	0.00030639	meta	0.621972	1
0	AC018816.1	ENSG00000235978.6	4887293	4814294	-	rs73807830	chr3	5332414	445121	2538	G	0.894928	-0.497825	0.228095	0.0290699	-0.261245	0.118224	0.027123	-0.311343	0.104963	-2.96622	0.00301487	meta	1	1
0	AC018845.3	ENSG00000261173.1	46973989	46978983	+	rs112663771	chr16	47094526	120537	235	C	0.949275	0.793267	0.435613	0.0686012	NA	NA	NA	0.793267	0.435613	1.82104	0.0686012	trc	1	1
0	AC018878.1	ENSG00000233339.1	106179542	106183797	+	rs11124111	chr2	106479200	299658	2455	A	0.891304	0.543524	0.201781	0.00706781	NA	NA	NA	0.543524	0.201781	2.69363	0.00706781	trc	1	1
0	AC018904.1	ENSG00000259250.1	58587507	58591676	+	rs261311	chr15	58367562	219945	2032	C	0.119565	0.22877	0.232647	0.325444	0.940359	0.236768	7.13769e-05	0.578319	0.165944	3.48502	0.000492102	meta	0.999952	1
0	AC018926.1	ENSG00000274765.1	55343575	55343141	-	rs6493792	chr15	55521897	178322	2585	T	0.380435	0.36223	0.11397	0.00148152	NA	NA	NA	0.36223	0.11397	3.17828	0.00148152	trc	1	1
0	AC018926.2	ENSG00000276533.1	55289346	55288849	-	rs7168397	chr15	55488946	199600	2520	A	0.847826	0.445853	0.252616	0.0775736	0.982193	0.310487	0.00155939	0.659479	0.195952	3.36551	0.000764021	meta	1	1
0	AC018946.1	ENSG00000259177.1	90397881	90393490	-	rs3803535	chr15	89898574	499307	2299	T	0.804348	-0.38973	0.184848	0.0349982	-0.261772	0.0812864	0.00128029	-0.282506	0.0744096	-3.79664	0.000146672	meta	0.337199	1
0	AC019069.1	ENSG00000272711.1	74833987	74832655	-	rs12472773	chr2	74924759	90772	1596	G	0.778986	0.923834	0.204694	6.38443e-06	0.235002	0.316731	0.472385	0.923834	0.204694	4.51324	6.38443e-06	trc	0.0101895	0.120912
0	AC019080.1	ENSG00000213963.6	177392691	177283508	-	rs78677544	chr2	177353852	38839	2029	A	0.768116	-0.230451	0.116567	0.0480425	-0.176557	0.0552946	0.00140791	-0.186457	0.0499587	-3.73221	0.000189806	meta	0.385116	1
0	AC019080.4	ENSG00000271825.1	177300600	177302006	+	rs62173644	chr2	177034020	266580	1968	C	0.565217	0.464537	0.123784	0.000174859	0.253583	0.15877	0.110228	0.384786	0.0976206	3.94165	8.09233e-05	meta	0.159257	0.817289
0	AC019080.5	ENSG00000271996.1	177306373	177310572	+	rs12990744	chr2	177136221	170152	1958	T	0.927536	-0.801723	0.257221	0.00182787	NA	NA	NA	-0.801723	0.257221	-3.11686	0.00182787	trc	1	1
0	AC019127.1	ENSG00000285577.1	33281261	33274465	-	rs73928954	chr2	33654122	372861	2642	T	0.927536	0.0430125	0.320829	0.89335	0.661225	0.184173	0.000330386	0.507995	0.159726	3.18041	0.00147067	meta	1	1
0	AC019130.1	ENSG00000227033.1	232015720	231978488	-	rs2741288	chr2	232506586	490866	1924	G	0.822464	0.217837	0.206064	0.290452	0.304694	0.116713	0.0090376	0.283598	0.101555	2.79256	0.00522926	meta	1	1
0	AC019131.2	ENSG00000272777.1	99068125	99067256	-	rs12106	chr4	99072199	4074	2391	A	0.905797	0.416282	0.194413	0.0322554	0.342204	0.181637	0.0595641	0.376729	0.132723	2.83846	0.00453325	meta	1	1
0	AC019171.1	ENSG00000269210.2	38960342	38959287	-	rs3112219	chr2	38814786	145556	1416	G	0.923913	2.42447	0.741433	0.00107556	NA	NA	NA	2.42447	0.741433	3.26998	0.00107556	trc	1	1
0	AC019186.1	ENSG00000234584.1	157736005	157725708	-	rs11691556	chr2	158071216	335211	1188	A	0.605072	-0.166044	0.146153	0.255919	-0.543611	0.133375	4.5856e-05	-0.372051	0.0985189	-3.77645	0.000159082	meta	0.18899	0.912303
0	AC019197.1	ENSG00000236283.5	164840661	165208261	+	rs2198571	chr2	164919142	78481	1741	C	0.728261	-0.0373127	0.213037	0.860965	0.226613	0.0520594	1.34301e-05	0.211741	0.0505714	4.18698	2.82696e-05	meta	0.0492174	0.377477
0	AC019205.1	ENSG00000229852.3	73263212	73301789	+	rs539625400	chr6	73292670	29458	1981	A	0.938406	-0.397917	0.198829	0.0453604	-0.888036	0.282562	0.0016734	-0.560229	0.162607	-3.4453	0.000570428	meta	1	1
0	AC019257.1	ENSG00000253764.3	1974637	1971153	-	rs11136426	chr8	1815333	159304	2382	T	0.746377	0.995299	0.12563	0.000515926	NA	NA	NA	0.995299	0.12563	7.92245	0.000515926	trc	1	1
0	AC019270.1	ENSG00000253932.1	13338574	13342754	+	rs78359281	chr8	13829137	490563	4392	C	0.934783	0.229282	0.201922	0.256167	0.423518	0.145887	0.00369543	0.356901	0.118252	3.01813	0.00254339	meta	1	1
0	AC020558.2	ENSG00000265511.1	17507351	17508308	+	rs7224172	chr17	17280124	227227	1411	C	0.927536	1.23273	0.331337	0.000198862	NA	NA	NA	1.23273	0.331337	3.72046	0.000198862	trc	0.280594	1
0	AC020611.2	ENSG00000255886.1	64097618	64038562	-	rs10878103	chr12	64074983	22635	1787	G	0.836957	0.0450413	0.277918	0.871253	0.266906	0.100477	0.00789797	0.241259	0.0944909	2.55325	0.0106722	meta	1	1
0	AC020634.2	ENSG00000273123.1	123715851	123716399	+	rs112605596	chr3	124134481	418630	1298	C	0.898551	0.773364	0.182934	2.3625e-05	NA	NA	NA	0.773364	0.182934	4.22755	2.3625e-05	trc	0.0306652	0.270952
0	AC020659.1	ENSG00000174171.6	41892777	41899528	+	rs4924561	chr15	41588726	304051	1989	C	0.764493	-0.260031	0.176663	0.141047	-0.195745	0.0873845	0.0250879	-0.208382	0.0783263	-2.66044	0.00780393	meta	1	1
0	AC020661.1	ENSG00000251161.4	40906811	40910337	+	rs631077	chr15	40822125	84686	1654	C	0.543478	-0.466105	0.181988	0.0104317	NA	NA	NA	-0.466105	0.181988	-2.56118	0.0104317	trc	1	1
0	AC020661.2	ENSG00000259463.1	41011597	41013300	+	rs12050497	chr15	40913655	97942	1606	T	0.630435	0.403497	0.139662	0.00386359	0.426978	0.398796	0.309479	0.403497	0.139662	2.88909	0.00386359	trc	1	1
0	AC020661.3	ENSG00000259617.1	40999274	41004865	+	rs2928155	chr15	41139989	140715	1606	G	0.626812	0.267143	0.12852	0.0376532	0.465617	0.14177	0.00102229	0.356674	0.0952178	3.74587	0.000179768	meta	0.288707	1
0	AC020661.4	ENSG00000280036.1	41018843	41016990	-	rs17659152	chr15	40917048	101795	1620	A	0.641304	0.480991	0.155996	0.00204677	NA	NA	NA	0.480991	0.155996	3.08336	0.00204677	trc	1	1
0	AC020663.3	ENSG00000275056.1	4840334	4839244	-	rs201635878	chr16	5202016	361682	2393	G	0.913043	0.789896	0.213804	0.000220327	0.223144	0.728081	0.764091	0.789896	0.213804	3.69449	0.000220327	trc	0.527242	1
0	AC020741.1	ENSG00000205682.2	61428221	61420246	-	rs4512026	chr4	61105982	322239	1960	T	0.547101	0.569652	0.159948	0.000368764	0.192962	0.123562	0.118369	0.333746	0.097783	3.41313	0.000642212	meta	1	1
0	AC020765.2	ENSG00000275441.1	28554140	28553709	-	rs199761334	chr16	29036574	482434	1013	C	0.684783	0.417	0.104881	0.00217389	NA	NA	NA	0.417	0.104881	3.97593	0.00217389	trc	1	1
0	AC020900.1	ENSG00000249180.1	96742698	96741079	-	rs26482	chr5	96682252	60446	2097	C	0.724638	0.324006	0.17839	0.0693279	0.238542	0.0665186	0.000335661	0.248975	0.0623266	3.99468	6.47818e-05	meta	0.135847	0.738691
0	AC020907.4	ENSG00000271032.1	35025335	35014961	-	rs4346305	chr19	35012738	12597	2609	C	0.692029	-0.151263	0.151999	0.319659	-0.328821	0.0829775	7.40847e-05	-0.288055	0.0728316	-3.95507	7.65109e-05	meta	0.199617	0.944907
0	AC020908.3	ENSG00000269066.1	17099307	17095418	-	rs10403627	chr19	17394808	295501	2443	G	0.271739	-0.554281	0.282561	0.0498053	-0.473351	0.198538	0.0171172	-0.5001	0.162447	-3.07854	0.00208018	meta	1	1
0	AC020910.2	ENSG00000268683.1	34640689	34638122	-	rs12610430	chr19	34782670	141981	1973	C	0.75	0.213985	0.514973	0.684054	-0.46684	0.130533	0.000348329	-0.46684	0.130533	-3.57642	0.000348329	asc	0.687252	1
0	AC020910.5	ENSG00000274104.1	34733837	34733298	-	rs55731954	chr19	34521785	212052	2195	C	0.528986	-0.244773	0.150375	0.103579	-0.485202	0.191863	0.011442	-0.336264	0.118355	-2.84115	0.00449512	meta	1	1
0	AC020912.1	ENSG00000284430.1	31100304	31147981	+	rs12978912	chr19	31548769	448465	1481	G	0.746377	-0.883098	0.230224	0.000125144	-0.373333	0.361259	0.320249	-0.883098	0.230224	-3.83582	0.000125144	trc	0.185339	0.900568
0	AC020913.2	ENSG00000269480.1	17208010	17207138	-	rs73016326	chr19	16946392	261618	2574	T	0.84058	-0.00153992	0.836296	0.998564	-0.605323	0.169107	0.000344232	-0.605323	0.169107	-3.57952	0.000344232	asc	0.886054	1
0	AC020916.1	ENSG00000267519.6	13842928	13823880	-	rs35350936	chr19	14225285	382357	1898	C	0.833333	-0.850761	0.362724	0.0190027	-0.487283	0.341802	0.153975	-0.658238	0.248758	-2.64609	0.00814271	meta	1	1
0	AC020917.2	ENSG00000267703.1	16440946	16443584	+	rs10402655	chr19	16330988	109958	2209	A	0.75	-0.544878	0.206972	0.0206843	NA	NA	NA	-0.544878	0.206972	-2.63262	0.0206843	trc	1	1
0	AC020931.1	ENSG00000267387.1	10090377	10089032	-	rs10425429	chr19	10525462	435085	2159	A	0.880435	1.31861	0.35082	0.000170829	NA	NA	NA	1.31861	0.35082	3.75865	0.000170829	trc	0.36882	1
0	AC020978.1	ENSG00000259797.1	68316801	68319036	+	rs9940621	chr16	68395174	78373	1354	A	0.539855	-0.223221	0.221032	0.312542	-0.471855	0.127751	0.00022114	-0.409596	0.110606	-3.70321	0.000212889	meta	0.288251	1
0	AC020978.2	ENSG00000260441.5	68260443	68256162	-	rs12051035	chr16	68700651	440208	1262	T	0.586957	-0.727134	0.326225	0.0440877	0.428771	0.15591	0.00595741	0.428771	0.15591	2.75012	0.00595741	asc	1	1
0	AC020978.3	ENSG00000260891.1	68221671	68212401	-	rs4783611	chr16	68278347	56676	1181	G	0.916667	-0.636524	0.18873	0.000744441	-0.188801	0.286192	0.509446	-0.500829	0.157556	-3.17875	0.00147913	meta	1	1
0	AC020978.7	ENSG00000263276.1	68224713	68227734	+	rs72790380	chr16	67978791	245922	1190	T	0.949275	-0.512419	0.192874	0.00788973	-0.180016	0.585658	0.758559	-0.479894	0.183195	-2.61958	0.00880383	meta	1	1
0	AC021016.2	ENSG00000261338.2	218255319	218257366	+	rs4674309	chr2	218449850	194531	1461	A	0.891304	0.366947	0.145172	0.0114821	NA	NA	NA	0.366947	0.145172	2.52767	0.0114821	trc	1	1
0	AC021028.1	ENSG00000226659.1	80535942	80529597	-	rs140743841	chr10	80372234	163708	2848	G	0.934783	2.0313	0.737602	0.00588856	NA	NA	NA	2.0313	0.737602	2.75392	0.00588856	trc	1	1
0	AC021066.1	ENSG00000257830.1	52279156	52274647	-	rs12578642	chr12	52224266	54890	2824	G	0.858696	0.0822847	0.363099	0.820721	-0.95835	0.220246	1.35348e-05	-0.678452	0.188311	-3.60283	0.000314774	meta	0.888922	1
0	AC021087.1	ENSG00000248925.1	271516	269858	-	rs11747491	chr5	487753	216237	2551	T	0.166667	-1.0698	0.27513	0.000100928	-0.342432	0.333966	0.327218	-1.0698	0.27513	-3.88835	0.000100928	trc	0.257468	1
0	AC021127.1	ENSG00000248719.2	80197410	80182637	-	rs4254709	chr4	79999847	197563	1890	G	0.347826	0.382719	0.213244	0.0726944	0.465013	0.160648	0.00379636	0.435218	0.128312	3.39188	0.000694153	meta	1	1
0	AC021188.1	ENSG00000230747.1	96321731	96307263	-	rs4482530	chr2	95857845	463886	680	C	0.246377	-1.27324	0.469114	0.00664494	NA	NA	NA	-1.27324	0.469114	-2.71413	0.00664494	trc	1	1
0	AC021205.3	ENSG00000273007.2	122885805	122879778	-	rs13140938	chr4	123159138	273333	1697	T	0.083333	-0.651484	0.168069	0.000106066	-0.563115	0.266354	0.034502	-0.626319	0.142138	-4.40641	1.05097e-05	meta	0.0178349	0.183449
0	AC021231.1	ENSG00000259336.1	35169698	35099022	-	rs318349	chr15	35242248	72550	1727	G	0.213768	0.473378	0.255562	0.0639824	0.27641	0.078351	0.000418969	0.293333	0.0749096	3.91582	9.00958e-05	meta	0.155595	0.8063
0	AC021237.1	ENSG00000250267.2	109298598	109316513	+	rs3110046	chr8	109075263	223335	1889	G	0.336957	-0.0611308	0.124174	0.622507	-0.364864	0.107763	0.000709737	-0.234381	0.0813882	-2.87979	0.00397942	meta	1	1
0	AC021321.1	ENSG00000271966.1	67343975	67345087	+	rs7841258	chr8	67616223	272248	1064	C	0.692029	-0.409807	0.140422	0.00351834	NA	NA	NA	-0.409807	0.140422	-2.9184	0.00351834	trc	1	1
0	AC021351.1	ENSG00000259639.6	36252257	35939167	-	rs117694862	chr15	36107984	144273	2298	G	0.931159	0.0140368	0.44233	0.974684	-0.433625	0.131406	0.000967261	-0.397321	0.125965	-3.15421	0.00160934	meta	1	1
0	AC021483.1	ENSG00000259548.1	79833554	79832466	-	rs282764	chr15	79790616	42938	2666	A	0.144928	-0.332643	0.168321	0.0481278	-0.456334	0.143475	0.00146986	-0.404283	0.109191	-3.70254	0.000213455	meta	0.569071	1
0	AC021483.2	ENSG00000261229.6	79844304	79843547	-	rs11634652	chr15	79457105	387199	2649	G	0.931159	1.30307	0.348705	0.00018631	1.09861	0.615204	0.0741367	1.25336	0.303362	4.13155	3.60321e-05	meta	0.0954491	0.585387
0	AC021517.1	ENSG00000266988.6	45483343	45529855	+	rs76633795	chr18	45551305	67962	2368	T	0.934783	0.598643	0.354187	0.0909916	0.553994	0.218589	0.0112639	0.566309	0.186016	3.04441	0.00233137	meta	1	1
0	AC021683.1	ENSG00000267466.1	77568695	77563368	-	rs9901907	chr17	77600327	31632	2364	G	0.764493	-0.287454	0.219625	0.190588	-0.649356	0.155875	3.10143e-05	-0.528125	0.127114	-4.15475	3.25642e-05	meta	0.0769817	0.504465
0	AC021723.2	ENSG00000285751.1	39161638	39024631	-	rs11035086	chr11	39107050	54588	1562	T	0.833333	1.28361	0.300649	1.95943e-05	0.989842	0.334926	0.00312262	1.15252	0.223731	5.15138	2.5858e-07	meta	0.000403902	0.00885355
0	AC021739.2	ENSG00000259407.1	85750281	85744109	-	rs72748012	chr15	86007096	256815	2724	G	0.862319	0.0895432	0.230661	0.697866	0.109264	0.0337916	0.00122294	0.10885	0.0334347	3.2556	0.00113154	meta	1	1
0	AC021739.3	ENSG00000259416.2	85756237	85754941	-	rs146972971	chr15	85268379	487858	2704	G	0.297101	-0.644241	0.191053	0.000746112	NA	NA	NA	-0.644241	0.191053	-3.37205	0.000746112	trc	1	1
0	AC021739.4	ENSG00000259544.1	85727227	85726115	-	rs16941432	chr15	85559945	167282	2707	A	0.673913	0.342057	0.185243	0.0648153	0.373864	0.152899	0.0144784	0.360975	0.117919	3.06121	0.00220446	meta	1	1
0	AC021752.1	ENSG00000273674.5	50908603	50839875	-	rs56396299	chr15	50454648	453955	2032	G	0.76087	-0.262311	0.194598	0.177671	-0.206352	0.0765602	0.00703271	-0.213853	0.0712447	-3.00166	0.00268508	meta	1	1
0	AC021851.1	ENSG00000272800.3	183178806	183215414	+	rs16824321	chr2	183351279	172473	2125	C	0.949275	-0.0227889	0.262266	0.930757	0.326095	0.106388	0.00217557	0.276798	0.0985854	2.8077	0.00498974	meta	1	1
0	AC021860.1	ENSG00000271958.1	38619437	38618265	-	rs10025066	chr4	38523866	95571	2961	T	0.51087	-0.570346	0.156988	0.000280098	NA	NA	NA	-0.570346	0.156988	-3.63304	0.000280098	trc	0.829372	1
0	AC022001.2	ENSG00000271716.1	11607184	11610748	+	rs17034707	chr3	11584487	22697	2228	C	0.891304	-0.650522	0.370823	0.0793852	-0.427525	0.0933444	4.64803e-06	-0.440813	0.0905206	-4.86975	1.11739e-06	meta	0.00248954	0.0404107
0	AC022001.3	ENSG00000272483.1	11611602	11612197	+	rs11716751	chr3	11733004	121402	2228	G	0.362319	0.4437	0.140819	0.00162794	NA	NA	NA	0.4437	0.140819	3.15085	0.00162794	trc	1	1
0	AC022007.1	ENSG00000206567.10	10011209	10004048	-	rs1642743	chr3	10148783	137574	2130	C	0.351449	-0.475931	0.147915	0.00129267	-0.168767	0.104284	0.10559	-0.270754	0.085231	-3.1767	0.00148961	meta	1	1
0	AC022031.2	ENSG00000267284.2	55589904	55839184	+	rs17089986	chr18	55869316	279412	1438	C	0.807971	NA	NA	NA	-0.758696	0.225794	0.00077906	-0.758696	0.225794	-3.36013	0.00077906	asc	1	1
0	AC022034.1	ENSG00000237807.4	53524336	53493523	-	rs10097082	chr8	53231113	293223	2118	A	0.869565	0.502709	0.184997	0.00657992	0.189522	0.0920662	0.0395381	0.251691	0.0824234	3.05364	0.00226085	meta	1	1
0	AC022034.3	ENSG00000253369.2	53484067	53394110	-	rs56330555	chr8	53485365	1298	2187	A	0.84058	-0.189312	0.332442	0.569044	-0.541409	0.184994	0.00342665	-0.458158	0.161651	-2.83424	0.00459355	meta	1	1
0	AC022079.1	ENSG00000273989.1	28236227	28236828	+	rs375596300	chr12	28201784	34443	2066	A	0.768116	0.124116	0.1483	0.402636	0.373287	0.134753	0.00560288	0.2606	0.0997309	2.61303	0.00897437	meta	1	1
0	AC022098.1	ENSG00000267169.2	14137146	14171267	+	rs2420550	chr19	14397856	260710	1838	G	0.336957	0.52793	0.14178	0.000196418	0.0290263	0.442826	0.947738	0.481542	0.135028	3.56624	0.000362142	meta	0.665618	1
0	AC022126.1	ENSG00000248898.2	52872925	52673186	-	rs7705328	chr5	53027738	154813	2662	A	0.271739	-0.303057	0.21853	0.165502	-0.314672	0.0939844	0.000813584	-0.312859	0.0863382	-3.62365	0.000290478	meta	0.773252	1
0	AC022146.2	ENSG00000271717.1	8239648	8222153	-	rs12459317	chr19	7879815	359833	2611	A	0.869565	-1.46163	0.592113	0.0135679	-0.509097	0.19538	0.00916934	-0.602626	0.18554	-3.24796	0.00116237	meta	1	1
0	AC022148.1	ENSG00000180458.2	37549171	37545470	-	rs74540502	chr19	37273456	275715	1420	C	0.775362	-0.591208	0.165699	0.000359752	NA	NA	NA	-0.591208	0.165699	-3.56797	0.000359752	trc	0.510849	1
0	AC022165.1	ENSG00000261243.1	84495599	84497495	+	rs113041518	chr16	84472984	22615	4447	C	0.927536	2.03033	0.355733	1.14672e-08	-0.510826	0.608438	0.420768	2.03033	0.355733	5.70746	1.14672e-08	trc	5.09948e-05	0.00148463
0	AC022167.2	ENSG00000260276.2	8848105	8860456	+	rs7188412	chr16	8404411	443694	4003	C	0.938406	0.495516	0.267563	0.0640317	0.506981	0.196319	0.00981064	0.502969	0.158283	3.17766	0.00148469	meta	1	1
0	AC022167.3	ENSG00000260979.1	8962706	8966990	+	rs2313548	chr16	8693104	269602	3556	C	0.634058	0.952841	0.2382	0.00208558	NA	NA	NA	0.952841	0.2382	4.00017	0.00208558	trc	1	1
0	AC022182.2	ENSG00000254802.1	60967775	60965802	-	rs10109249	chr8	60957599	10176	1753	G	0.84058	1.50668	0.31212	0.000330319	NA	NA	NA	1.50668	0.31212	4.82725	0.000330319	trc	0.57905	1
0	AC022211.1	ENSG00000263786.1	75146546	75145261	-	rs12600432	chr17	75337901	191355	1748	C	0.804348	1.11504	0.291699	0.000132063	NA	NA	NA	1.11504	0.291699	3.82258	0.000132063	trc	0.230846	1
0	AC022211.2	ENSG00000263843.1	75271369	75273895	+	rs8079800	chr17	75276587	5218	1739	A	0.141304	0.671488	0.242254	0.00557415	0.409367	0.144794	0.00469521	0.47836	0.124286	3.84886	0.000118669	meta	0.206365	0.963762
0	AC022211.3	ENSG00000265800.1	75141350	75138416	-	rs516209	chr17	74652863	488487	1744	G	0.536232	0.0386314	0.690703	0.956619	-0.617256	0.159187	0.00257421	-0.617256	0.159187	-3.87755	0.00257421	asc	1	1
0	AC022239.1	ENSG00000269954.2	11564694	11552488	-	rs76938695	chr8	11522819	41875	3260	T	0.847826	-1.21516	0.963343	0.207164	-0.729426	0.198081	0.000230989	-0.74913	0.194022	-3.86106	0.000112897	meta	0.368046	1
0	AC022267.1	ENSG00000286093.1	56299873	56291601	-	rs62308196	chr4	56618694	318821	2140	A	0.789855	0.650316	0.230459	0.00477501	0.453851	0.305435	0.137301	0.579043	0.183967	3.14754	0.00164648	meta	1	1
0	AC022296.4	ENSG00000272832.1	133543466	133543064	-	rs1073196	chr3	133578962	35496	2071	A	0.815217	4.865	0.813397	0.000330289	NA	NA	NA	4.865	0.813397	5.98109	0.000330289	trc	0.684029	1
0	AC022306.2	ENSG00000275580.1	49343608	49344254	+	rs573719	chr15	49720487	376879	1772	C	0.434783	-0.339106	0.126414	0.00730707	-0.113103	0.147767	0.444025	-0.2436	0.0960585	-2.53595	0.0112143	meta	1	1
0	AC022306.3	ENSG00000276593.1	49353485	49354034	+	rs11070673	chr15	48984465	369020	1790	C	0.735507	-0.327741	0.16668	0.0492651	-0.401304	0.150424	0.0076345	-0.368284	0.111672	-3.29791	0.000974071	meta	1	1
0	AC022364.1	ENSG00000247934.4	28190738	28163298	-	rs10843139	chr12	28227160	36422	2065	T	0.804348	-0.191101	0.145098	0.187824	-0.55725	0.120276	3.60252e-06	-0.408126	0.0925989	-4.40746	1.04589e-05	meta	0.0215975	0.211443
0	AC022382.1	ENSG00000269886.1	9813097	9812762	-	rs279581	chr3	9906313	93216	1238	C	0.561594	-0.419711	0.0497727	0.00349971	NA	NA	NA	-0.419711	0.0497727	-8.43255	0.00349971	trc	1	1
0	AC022395.1	ENSG00000231104.8	118017487	118045810	+	rs11198165	chr10	117872942	144545	1861	A	0.615942	-0.067666	0.0963077	0.482304	-0.281098	0.0912549	0.00206753	-0.180127	0.0662412	-2.71926	0.00654276	meta	1	1
0	AC022400.1	ENSG00000224195.1	73813518	73814737	+	rs11000834	chr10	73987561	174043	1095	G	0.246377	0.487997	0.167605	0.00359597	-0.133055	0.105659	0.228517	0.487997	0.167605	2.91159	0.00359597	trc	1	1
0	AC022400.2	ENSG00000229990.3	73841833	73847115	+	rs10762588	chr10	74226087	384254	1054	G	0.547101	0.110864	0.137919	0.421489	0.308021	0.102109	0.00255645	0.238216	0.0820656	2.90274	0.00369909	meta	1	1
0	AC022400.4	ENSG00000272140.2	73713581	73703735	-	rs11000847	chr10	74016432	302851	1175	A	0.394928	0.199724	0.103074	0.0526634	0.192506	0.130281	0.139508	0.196946	0.0808346	2.4364	0.0148342	meta	1	1
0	AC022413.2	ENSG00000286128.1	180835726	180833928	-	rs11740624	chr5	180472523	363203	2639	T	0.695652	0.455345	0.154582	0.00322265	0.692006	0.185305	0.000188148	0.552457	0.118702	4.65414	3.25335e-06	meta	0.00858559	0.106543
0	AC022441.1	ENSG00000249405.1	50860020	50858760	-	rs27598	chr5	50862465	2445	1939	G	0.394928	1.00191	0.301109	0.000876655	NA	NA	NA	1.00191	0.301109	3.32738	0.000876655	trc	1	1
0	AC022447.1	ENSG00000248378.1	31744451	31743988	-	rs62350999	chr5	31598045	146406	2379	A	0.913043	-1.24881	0.308454	5.15224e-05	NA	NA	NA	-1.24881	0.308454	-4.04861	5.15224e-05	trc	0.122572	0.691138
0	AC022447.3	ENSG00000248813.1	31742327	31741833	-	rs4867396	chr5	31905088	162761	2329	C	0.858696	-0.800004	0.192261	3.1681e-05	NA	NA	NA	-0.800004	0.192261	-4.16103	3.1681e-05	trc	0.073785	0.490099
0	AC022447.7	ENSG00000250164.1	31748078	31747644	-	rs7715530	chr5	31389321	358757	2384	A	0.576087	0.691802	0.146898	2.48438e-06	NA	NA	NA	0.691802	0.146898	4.70941	2.48438e-06	trc	0.00592277	0.0803659
0	AC022467.1	ENSG00000274654.1	48529728	48528980	-	rs12901992	chr15	48486019	43709	1086	C	0.865942	-0.0252792	0.164013	0.877508	0.448576	0.117495	0.000134628	0.28787	0.095515	3.01387	0.00257935	meta	1	1
0	AC022509.2	ENSG00000256234.1	26335856	26211164	-	rs115301989	chr12	25934820	401036	2499	G	0.92029	-0.88247	0.290004	0.00234265	-0.426574	0.184837	0.0210079	-0.558273	0.155869	-3.58167	0.000341408	meta	0.853179	1
0	AC022537.1	ENSG00000231132.1	51245806	51244894	-	rs57695229	chr10	51464617	218811	1874	T	0.844203	-0.472052	0.166004	0.00446046	NA	NA	NA	-0.472052	0.166004	-2.84362	0.00446046	trc	1	1
0	AC022540.1	ENSG00000232342.7	74530553	74506081	-	rs10824236	chr10	74767815	237262	1105	C	0.557971	-0.151539	0.160721	0.345747	-0.373788	0.12631	0.00308348	-0.288931	0.0993112	-2.90935	0.00362182	meta	1	1
0	AC022558.1	ENSG00000259767.1	83024336	83022236	-	rs7167460	chr15	83309850	285514	1294	A	0.612319	0.57556	0.142195	5.17247e-05	-0.218867	0.240341	0.379054	0.57556	0.142195	4.04769	5.17247e-05	trc	0.0669318	0.461151
0	AC022679.1	ENSG00000253857.2	55161446	55164727	+	rs1039842	chr8	54805332	356114	1952	G	0.336957	-1.70279	0.512931	0.000901091	-0.306942	0.561347	0.584519	-1.06764	0.378659	-2.81954	0.00480923	meta	1	1
0	AC022679.2	ENSG00000253976.1	55142358	55135203	-	rs4430069	chr8	55281215	138857	1910	G	0.217391	-0.0860627	0.500862	0.863572	-0.795609	0.207049	0.00012173	-0.692053	0.191344	-3.6168	0.000298271	meta	0.569697	1
0	AC022706.1	ENSG00000267364.2	35313479	35325449	+	rs12944752	chr17	35530202	216723	1678	T	0.224638	0.786515	0.228337	0.000572039	0.46469	0.214108	0.0299799	0.615263	0.156185	3.93932	8.17142e-05	meta	0.137116	0.742559
0	AC022726.2	ENSG00000283125.1	63207622	63208168	+	rs367880048	chr18	63469779	262157	1711	A	0.938406	0.88706	0.261809	0.000703535	NA	NA	NA	0.88706	0.261809	3.3882	0.000703535	trc	1	1
0	AC022762.2	ENSG00000267940.1	6203253	6201901	-	rs34366592	chr11	6528357	325104	2704	G	0.905797	-1.01807	0.305383	0.000856831	NA	NA	NA	-1.01807	0.305383	-3.33375	0.000856831	trc	1	1
0	AC022778.1	ENSG00000254060.1	81036964	81040831	+	rs72684408	chr8	81401890	364926	1485	C	0.949275	0.986849	0.24753	6.69729e-05	0.148692	0.22641	0.51135	0.530494	0.167064	3.17539	0.00149637	meta	1	1
0	AC022784.1	ENSG00000248538.8	9151695	9425524	+	rs10087055	chr8	9388815	237120	3527	C	0.916667	-0.560417	0.326141	0.0857367	-0.742323	0.234228	0.00152842	-0.680425	0.190248	-3.57652	0.000348205	meta	1	1
0	AC022784.5	ENSG00000254340.2	9141424	9145503	+	rs111607204	chr8	9382228	240804	3565	A	0.949275	0.353456	0.398867	0.375538	0.683153	0.24232	0.00481403	0.594272	0.207097	2.86953	0.00411079	meta	1	1
0	AC022872.1	ENSG00000261632.1	71972206	72040265	+	rs35809498	chr15	71566911	405295	1403	T	0.699275	0.206865	0.164255	0.207882	0.160164	0.0642664	0.0126958	0.166364	0.0598486	2.77975	0.00544006	meta	1	1
0	AC022893.1	ENSG00000253636.1	73052178	73063061	+	rs10107882	chr8	73088116	35938	2157	A	0.717391	0.397431	0.10979	0.000294698	0.154507	0.109755	0.159208	0.27593	0.077621	3.55484	0.000378207	meta	0.815792	1
0	AC022898.1	ENSG00000259591.2	60763593	60765625	+	rs16943536	chr15	61025095	261502	2218	A	0.847826	-0.595802	0.287721	0.0383808	-0.764568	0.273566	0.00519292	-0.684438	0.198256	-3.4523	0.000555831	meta	1	1
0	AC022898.2	ENSG00000273792.1	60849068	60847757	-	rs2140442	chr15	60979881	130813	2043	T	0.061594	0.843257	0.256618	0.00101605	0.301289	0.611146	0.622019	0.762024	0.236606	3.22065	0.001279	meta	1	1
0	AC022916.1	ENSG00000266947.1	35242963	35231450	-	rs12325890	chr17	35279755	36792	1734	C	0.775362	0.437558	0.146207	0.00276497	0.196764	0.126188	0.118928	0.299559	0.0955285	3.13581	0.00171379	meta	1	1
0	AC022916.4	ENSG00000267782.1	35167012	35164243	-	rs2079665	chr17	34680915	486097	1829	C	0.945652	5.6275	0.795589	3.78808e-06	NA	NA	NA	5.6275	0.795589	7.07337	3.78808e-06	trc	0.00692839	0.0908774
0	AC022960.1	ENSG00000263924.1	31844388	31845178	+	rs34826949	chr18	32010914	166526	1754	G	0.942029	1.19168	0.416229	0.00419596	NA	NA	NA	1.19168	0.416229	2.86304	0.00419596	trc	1	1
0	AC022960.2	ENSG00000276282.1	31896410	31895745	-	rs12051918	chr18	31732163	164247	1741	G	0.561594	-0.102214	0.136596	0.454281	-0.739418	0.165235	7.64303e-06	-0.360895	0.10528	-3.42796	0.000608137	meta	1	1
0	AC022973.3	ENSG00000253720.2	129939844	129951056	+	rs4397371	chr8	129689171	250673	1871	C	0.373188	-0.991598	0.439341	0.0393541	-0.364721	0.122406	0.00288618	-0.409877	0.117915	-3.47605	0.000508865	meta	0.952087	1
0	AC022973.4	ENSG00000254263.1	129890465	129901758	+	rs118011451	chr8	129733118	157347	1853	C	0.905797	0.250941	0.258951	0.332513	0.305367	0.137101	0.0259261	0.293451	0.121166	2.42188	0.0154402	meta	1	1
0	AC022973.5	ENSG00000254317.1	129832301	129844504	+	rs2719196	chr8	129335080	497221	1933	G	0.090579	0.495056	0.193558	0.0105378	0.474704	0.26881	0.0774048	0.488107	0.157075	3.10748	0.00188689	meta	1	1
0	AC023034.1	ENSG00000259594.6	81554003	81696780	+	rs55925657	chr15	81941110	387107	1827	T	0.608696	-0.265085	0.226682	0.242237	-0.58739	0.139871	2.67473e-05	-0.498515	0.119034	-4.188	2.81418e-05	meta	0.0514151	0.388351
0	AC023043.1	ENSG00000260552.1	36187448	36179996	-	rs12051911	chr18	36153975	33473	1940	T	0.699275	-0.315031	0.208512	0.130826	-0.49179	0.13483	0.000264806	-0.439674	0.113221	-3.88332	0.00010304	meta	0.199897	0.945867
0	AC023043.4	ENSG00000274849.1	36189824	36190272	+	rs529342	chr18	36269905	80081	1936	G	0.224638	0.806811	0.262236	0.00209336	NA	NA	NA	0.806811	0.262236	3.07666	0.00209336	trc	1	1
0	AC023051.1	ENSG00000234428.2	26623369	26649479	+	rs12579758	chr12	26208985	414384	2454	A	0.702899	0.119283	0.151246	0.430307	0.206636	0.0614545	0.000772598	0.194258	0.0569341	3.41198	0.000644923	meta	1	1
0	AC023090.1	ENSG00000267015.1	79343972	79340258	-	rs62101481	chr18	78851430	492542	2929	A	0.807971	0.896856	0.220872	4.89627e-05	0.217163	0.230062	0.345204	0.570856	0.15933	3.58286	0.000339858	meta	0.995445	1
0	AC023137.1	ENSG00000228950.1	20451042	20452947	+	rs13031719	chr2	20502219	51177	2126	C	0.82971	-0.96309	0.320446	0.00265173	-0.62014	0.217844	0.00441727	-0.728538	0.180157	-4.04392	5.25652e-05	meta	0.111754	0.648229
0	AC023154.1	ENSG00000248115.1	52945649	52958087	+	rs6828559	chr4	53369196	423547	1585	T	0.398551	-0.547956	0.119839	4.82107e-06	-0.111706	0.139858	0.424456	-0.36326	0.0910012	-3.99182	6.55685e-05	meta	0.103926	0.616607
0	AC023282.1	ENSG00000274461.2	120608580	120825317	+	rs11199575	chr10	120805969	197389	2363	G	0.807971	-0.314331	0.279159	0.260169	-0.447116	0.124115	0.000315238	-0.425201	0.113411	-3.74921	0.000177394	meta	0.419183	1
0	AC023302.1	ENSG00000271983.1	80693707	80693216	-	rs16972411	chr15	80817121	123414	2205	G	0.826087	1.14787	0.346973	0.000938854	NA	NA	NA	1.14787	0.346973	3.30824	0.000938854	trc	1	1
0	AC023355.1	ENSG00000259488.2	48331856	48312353	-	rs28617199	chr15	47837408	494448	1028	C	0.92029	0.41513	0.169147	0.0141175	0.307594	0.212332	0.147436	0.373381	0.132299	2.82224	0.00476889	meta	1	1
0	AC023385.1	ENSG00000285675.1	10147423	10118005	-	rs11993892	chr8	10578843	431420	3139	A	0.688406	-0.207028	0.141896	0.144562	-0.248213	0.0647954	0.000127766	-0.241107	0.058941	-4.09066	4.30156e-05	meta	0.135026	0.735319
0	AC023389.1	ENSG00000263657.1	29761103	29787836	+	rs78274378	chr17	30045554	284451	1015	A	0.916667	0.890103	0.257384	0.000543663	0.158842	0.0956167	0.0966657	0.247523	0.0896316	2.76156	0.00575257	meta	1	1
0	AC023421.1	ENSG00000266968.2	45646153	45647937	+	rs518916	chr18	45763512	117359	2456	C	0.188406	0.634856	0.32303	0.0493777	1.8718	0.646728	0.0111233	0.881837	0.288987	3.05148	0.00227717	meta	1	1
0	AC023421.2	ENSG00000267193.6	45747215	45573084	-	rs10460034	chr18	45731434	15781	2260	C	0.518116	-0.239048	0.16903	0.157293	-0.315301	0.0772573	4.4807e-05	-0.302124	0.0702657	-4.29974	1.70998e-05	meta	0.0386455	0.317744
0	AC023481.1	ENSG00000231401.2	8366427	8359344	-	rs9823886	chr3	8229523	136904	3334	T	0.786232	-0.374504	0.17921	0.0366404	-0.413695	0.174826	0.0179652	-0.394585	0.125142	-3.15311	0.00161543	meta	1	1
0	AC023509.2	ENSG00000257550.2	53513891	53517608	+	rs36039669	chr12	53873208	359317	1632	T	0.713768	-0.202439	0.178095	0.255668	-0.431052	0.136332	0.00156804	-0.346585	0.108255	-3.20156	0.00136684	meta	1	1
0	AC023509.3	ENSG00000270175.1	53500936	53500162	-	rs12309164	chr12	53710190	209254	1643	G	0.213768	0.134963	0.164812	0.412847	0.660105	0.17318	0.000138032	0.38454	0.119388	3.22092	0.0012778	meta	1	1
0	AC023509.6	ENSG00000285692.1	53531752	53621218	+	rs61921132	chr12	53615046	83294	1606	C	0.923913	-0.00507945	0.194977	0.979216	-0.315557	0.0854671	0.000222365	-0.265516	0.078277	-3.392	0.000693845	meta	1	1
0	AC023510.2	ENSG00000276842.1	25103869	25103124	-	rs7972632	chr12	25102770	1099	2652	C	0.764493	0.817076	0.166389	9.07823e-07	0.0672333	0.186216	0.718061	0.484185	0.124074	3.90237	9.52554e-05	meta	0.252617	1
0	AC023590.1	ENSG00000225885.7	118282139	118400605	+	rs2514583	chr8	118584642	302503	1816	T	0.228261	-0.227926	0.156975	0.146506	-0.150756	0.0492011	0.00218336	-0.157659	0.046949	-3.3581	0.000784808	meta	1	1
0	AC023632.2	ENSG00000253704.2	94553668	94570648	+	rs1023767	chr8	94518741	34927	2132	G	0.710145	0.371608	0.135343	0.00603873	0.0157497	0.170739	0.926504	0.234287	0.106062	2.20896	0.0271775	meta	1	1
0	AC023632.5	ENSG00000254315.1	94533628	94534391	+	rs13255538	chr8	94700923	167295	2166	C	0.811594	0.58287	0.210791	0.00568951	NA	NA	NA	0.58287	0.210791	2.76516	0.00568951	trc	1	1
0	AC023794.2	ENSG00000248576.1	54163139	54168595	+	rs36124405	chr12	54538622	375483	1700	C	0.938406	5.29448	0.709876	8.7635e-14	1.09861	1.13084	0.331297	4.10842	0.601231	6.83336	8.29512e-12	meta	1.41017e-08	8.77651e-07
0	AC023794.5	ENSG00000257534.1	54164452	54162065	-	rs7300912	chr12	54178335	13883	1703	A	0.539855	1.07733	0.283639	0.000145722	NA	NA	NA	1.07733	0.283639	3.79825	0.000145722	trc	0.248165	1
0	AC023796.2	ENSG00000256482.1	24830421	24836558	+	rs7976928	chr12	24832235	1814	2417	G	0.398551	0.296076	0.25419	0.244108	0.313782	0.0741908	2.34323e-05	0.312392	0.0712192	4.38634	1.15273e-05	meta	0.0278614	0.253537
0	AC023825.2	ENSG00000260145.1	57058497	57052505	-	rs867142	chr16	57513474	454977	2217	G	0.916667	-0.453357	0.603955	0.452865	-0.796006	0.271127	0.00332561	-0.738534	0.247346	-2.98583	0.00282806	meta	1	1
0	AC023830.1	ENSG00000261442.1	4640623	4634329	-	rs2660238	chr16	4887338	246715	2257	A	0.097826	-1.53417	0.314897	1.10495e-06	-0.290758	0.212227	0.170678	-0.679132	0.17599	-3.85893	0.000113883	meta	0.257034	1
0	AC023830.3	ENSG00000278434.1	4533670	4532216	-	rs2660238	chr16	4887338	353668	2181	A	0.097826	-0.834858	0.279075	0.0027759	-0.314304	0.574802	0.584513	-0.735558	0.25105	-2.92993	0.00339037	meta	1	1
0	AC023906.4	ENSG00000259709.1	52124561	52140246	+	rs73405335	chr15	51724598	399963	1680	A	0.855072	0.266855	0.21133	0.206682	0.404486	0.151352	0.0075294	0.357825	0.12305	2.90797	0.00363782	meta	1	1
0	AC023906.5	ENSG00000259712.1	52100523	52056675	-	rs72736657	chr15	52406013	305490	1732	C	0.934783	0.13818	0.294473	0.638895	0.343199	0.127338	0.00703488	0.310902	0.116878	2.66005	0.0078129	meta	1	1
0	AC023908.1	ENSG00000259432.1	39815429	39813223	-	rs35511994	chr15	39377974	437455	1906	C	0.67029	-0.54741	0.190434	0.00404625	NA	NA	NA	-0.54741	0.190434	-2.87453	0.00404625	trc	1	1
0	AC023908.3	ENSG00000261136.1	39782571	39785617	+	rs12905881	chr15	39316966	465605	1955	C	0.884058	-0.0444652	0.205039	0.828315	-0.843319	0.206602	4.46784e-05	-0.440858	0.145534	-3.02925	0.00245163	meta	1	1
0	AC023983.1	ENSG00000264365.1	24364787	24367984	+	rs35232837	chr18	24674837	310050	2017	A	0.844203	0.706242	0.207537	0.000666584	NA	NA	NA	0.706242	0.207537	3.40297	0.000666584	trc	1	1
0	AC024060.2	ENSG00000271870.1	3152942	3153435	+	rs6780011	chr3	3216718	63776	3342	C	0.427536	-0.251336	0.0754765	0.000868482	NA	NA	NA	-0.251336	0.0754765	-3.32999	0.000868482	trc	1	1
0	AC024075.1	ENSG00000267904.1	16640668	16639967	-	rs58025295	chr19	16644630	3962	2070	G	0.847826	-0.235428	0.148302	0.112402	-0.25474	0.0984727	0.00968415	-0.248831	0.0820351	-3.03322	0.00241957	meta	1	1
0	AC024075.2	ENSG00000269044.2	16635269	16633797	-	rs2124905	chr19	16265335	369934	2072	A	0.557971	-0.250744	0.0985303	0.0109328	-0.343393	0.181231	0.0581209	-0.271881	0.086564	-3.14081	0.00168481	meta	1	1
0	AC024075.3	ENSG00000269427.1	16630743	16643942	+	rs6512124	chr19	16638634	7891	2059	C	0.92029	NA	NA	NA	-0.58931	0.138778	2.17216e-05	-0.58931	0.138778	-4.24642	2.17216e-05	asc	0.0447247	0.352894
0	AC024145.1	ENSG00000255968.1	26318953	26421462	+	rs73079183	chr12	26380319	61366	2488	T	0.934783	-0.329401	0.365607	0.367604	0.272006	0.0813983	0.000832772	0.243603	0.079453	3.06601	0.00216939	meta	1	1
0	AC024243.1	ENSG00000272969.1	55547112	55547889	+	rs62305108	chr4	55338957	208155	2353	T	0.818841	1.02055	0.337218	0.00247502	NA	NA	NA	1.02055	0.337218	3.02638	0.00247502	trc	1	1
0	AC024257.3	ENSG00000269514.3	48198357	48230275	+	rs12830014	chr12	48680851	482494	2727	G	0.938406	-0.233413	0.248614	0.347804	-0.559997	0.206462	0.00668081	-0.426698	0.158833	-2.68645	0.00722154	meta	1	1
0	AC024257.4	ENSG00000273765.1	48360920	48361377	+	rs11168640	chr12	48562212	201292	2562	A	0.927536	-0.654257	0.263657	0.013084	NA	NA	NA	-0.654257	0.263657	-2.48147	0.013084	trc	1	1
0	AC024267.3	ENSG00000264304.1	28892469	28893342	+	rs117315811	chr17	29059294	166825	1084	A	0.949275	0.727785	0.321907	0.0237681	NA	NA	NA	0.727785	0.321907	2.26086	0.0237681	trc	1	1
0	AC024267.4	ENSG00000265845.2	28926275	28944749	+	rs7218846	chr17	28931104	4829	1098	C	0.710145	-0.0584723	0.150505	0.697641	-0.202929	0.0606065	0.000813067	-0.182773	0.0562195	-3.25106	0.00114975	meta	1	1
0	AC024267.5	ENSG00000265908.1	28944796	28945394	+	rs6505094	chr17	28790885	153911	1122	T	0.293478	0.355815	0.164435	0.0304745	NA	NA	NA	0.355815	0.164435	2.16387	0.0304745	trc	1	1
0	AC024270.4	ENSG00000260608.1	83012661	83061845	+	rs1404582	chr15	83324260	311599	1281	C	0.195652	0.734073	0.20883	0.000439469	0.0705019	0.27201	0.79549	0.487998	0.165644	2.94607	0.00321841	meta	1	1
0	AC024361.1	ENSG00000262410.1	82745068	82745709	+	rs72859192	chr17	82516276	228792	2488	T	0.59058	0.374272	0.129754	0.00392073	0.375907	0.157974	0.0173336	0.37493	0.100267	3.7393	0.000184532	meta	0.459115	1
0	AC024361.3	ENSG00000263321.1	82734143	82729164	-	rs9890099	chr17	83035967	301824	2488	G	0.731884	NA	NA	NA	0.52764	0.152505	0.000540558	0.52764	0.152505	3.45981	0.000540558	asc	1	1
0	AC024451.4	ENSG00000269924.1	47527397	47528148	+	rs10088698	chr8	47742222	214825	514	C	0.862319	0.380439	0.170406	0.0255785	NA	NA	NA	0.380439	0.170406	2.23255	0.0255785	trc	1	1
0	AC024475.1	ENSG00000254653.1	46116578	46117318	+	rs59980817	chr11	46327121	210543	1122	T	0.931159	-0.799589	0.20424	9.04221e-05	NA	NA	NA	-0.799589	0.20424	-3.91495	9.04221e-05	trc	0.101454	0.606727
0	AC024560.1	ENSG00000236833.1	197665757	197660565	-	rs7639491	chr3	198124886	459129	2094	T	0.34058	-0.785001	0.196362	6.39574e-05	NA	NA	NA	-0.785001	0.196362	-3.99771	6.39574e-05	trc	0.133927	0.731292
0	AC024575.1	ENSG00000267277.1	11374935	11368123	-	rs2291516	chr19	11397501	22566	1851	G	0.84058	1.6729	0.616512	0.00665777	NA	NA	NA	1.6729	0.616512	2.71349	0.00665777	trc	1	1
0	AC024603.1	ENSG00000269256.1	76560994	76558350	-	rs11001624	chr10	76133058	427936	1819	T	0.862319	-0.262433	0.288451	0.362928	-0.487157	0.161861	0.0026149	-0.433341	0.141156	-3.06994	0.00214101	meta	1	1
0	AC024619.3	ENSG00000263709.1	29140483	29155489	+	rs636000	chr17	29564846	424363	1145	A	0.789855	0.306339	0.196136	0.118318	0.419101	0.159781	0.00871652	0.374119	0.123878	3.02006	0.00252723	meta	1	1
0	AC024896.1	ENSG00000247903.1	26971586	26979582	+	rs113518097	chr12	27118318	146732	2431	A	0.663043	0.151069	0.119696	0.206909	0.248435	0.0860039	0.00386909	0.215283	0.0698441	3.08234	0.00205383	meta	1	1
0	AC024901.1	ENSG00000255910.2	19775451	20012261	+	rs80269977	chr12	19485241	290210	2789	C	0.902174	-1.16586	0.323013	0.000306973	-0.234467	0.112678	0.0374472	-0.335509	0.106391	-3.15355	0.00161295	meta	1	1
0	AC024909.1	ENSG00000274021.1	89351015	89353271	+	rs11105223	chr12	89256305	94710	1282	C	0.923913	-0.225637	0.28615	0.430387	-0.371398	0.10882	0.000642601	-0.352982	0.101713	-3.47036	0.000519755	meta	0.666326	1
0	AC024933.1	ENSG00000272656.1	139349371	139349024	-	rs3772881	chr3	139456091	106720	1828	C	0.40942	0.612398	0.179524	0.000646705	0.471787	0.151091	0.00179305	0.530089	0.115599	4.58558	4.52721e-06	meta	0.00827573	0.103753
0	AC025030.2	ENSG00000257947.1	44263982	44244394	-	rs12423103	chr12	44590676	326694	1274	A	0.673913	0.238967	0.197972	0.227404	0.344429	0.130218	0.00816881	0.31258	0.108793	2.87316	0.00406393	meta	1	1
0	AC025031.1	ENSG00000257496.1	46386991	46384233	-	rs11609070	chr12	46761297	374306	1682	T	0.884058	0.670099	0.276076	0.0152146	-0.143931	0.286636	0.624657	0.670099	0.276076	2.42723	0.0152146	trc	1	1
0	AC025031.2	ENSG00000258096.1	46371463	46373778	+	rs10785635	chr12	46715034	343571	1667	A	0.536232	-0.475096	0.192226	0.0134529	0.0745151	0.213073	0.732151	-0.475096	0.192226	-2.47155	0.0134529	trc	1	1
0	AC025031.3	ENSG00000274591.1	46239473	46239106	-	rs12828089	chr12	46210774	28699	1412	C	0.815217	1.1956	0.380679	0.00168544	NA	NA	NA	1.1956	0.380679	3.1407	0.00168544	trc	1	1
0	AC025031.4	ENSG00000275481.1	46388856	46392126	+	rs11613912	chr12	46345957	42899	1683	C	0.648551	0.396281	0.139963	0.00463546	0.569471	0.178565	0.00142691	0.462191	0.110157	4.19576	2.71955e-05	meta	0.04577	0.358246
0	AC025034.1	ENSG00000258302.2	89561129	89594878	+	rs11105328	chr12	89548613	12516	1374	A	0.865942	0.658441	0.227846	0.00385422	0.484444	0.174205	0.00542125	0.548634	0.13839	3.9644	7.35801e-05	meta	0.101099	0.605102
0	AC025038.1	ENSG00000236556.1	59282147	59282835	+	rs34157994	chr10	58886002	396145	1668	A	0.913043	-0.795894	0.262797	0.00245728	-0.202733	0.596941	0.740013	-0.795894	0.262797	-3.02855	0.00245728	trc	1	1
0	AC025040.1	ENSG00000259188.6	49877299	49883525	+	rs526045	chr15	50353333	476034	2125	G	0.514493	0.598838	0.204727	0.00344395	0.485481	0.159253	0.00230004	0.528215	0.125701	4.20216	2.6438e-05	meta	0.0561807	0.410863
0	AC025043.1	ENSG00000259595.1	44427144	44402685	-	rs112140097	chr15	44814952	387808	572	G	0.891304	0.858145	0.252617	0.00068124	-0.183862	0.238448	0.453479	0.858145	0.252617	3.39702	0.00068124	trc	0.389669	1
0	AC025048.2	ENSG00000267248.3	60135743	60122642	-	rs6503947	chr17	60155018	19275	720	A	0.884058	-0.214322	0.238952	0.369758	-0.937937	0.236874	7.50626e-05	-0.579289	0.168225	-3.44354	0.000574162	meta	0.413397	1
0	AC025048.4	ENSG00000267416.1	60079309	60088695	+	rs193205	chr17	60150823	71514	774	C	0.097826	1.6579	0.608315	0.0184226	NA	NA	NA	1.6579	0.608315	2.7254	0.0184226	trc	1	1
0	AC025164.1	ENSG00000245904.4	92145573	92226557	+	rs4567507	chr12	92003593	141980	1952	T	0.467391	-0.15172	0.144103	0.292409	-0.277919	0.0920433	0.0025324	-0.241352	0.0775701	-3.1114	0.00186202	meta	1	1
0	AC025165.1	ENSG00000224713.4	57619638	57612118	-	rs7307977	chr12	57691735	72097	1217	G	0.923913	0.396148	0.147901	0.00739586	0.197436	0.0890388	0.026595	0.250296	0.0762821	3.28119	0.00103371	meta	1	1
0	AC025165.4	ENSG00000269903.1	57814494	57814926	+	rs12422977	chr12	58027946	213452	1390	T	0.778986	0.389709	0.174787	0.0257724	NA	NA	NA	0.389709	0.174787	2.22962	0.0257724	trc	1	1
0	AC025165.5	ENSG00000270039.1	57803838	57804415	+	rs537596349	chr12	57360050	443788	1375	T	0.92029	0.433901	0.20654	0.0356577	NA	NA	NA	0.433901	0.20654	2.10081	0.0356577	trc	1	1
0	AC025171.1	ENSG00000177738.4	43067452	43013060	-	rs372633538	chr5	43032299	35153	1721	A	0.347826	-0.168173	0.147265	0.253466	-0.119484	0.0396178	0.0025621	-0.12277	0.0382576	-3.20903	0.00133184	meta	1	1
0	AC025171.2	ENSG00000215068.8	43041575	43054603	+	rs2548378	chr5	42938433	103142	1715	G	0.554348	-0.225373	0.0881271	0.0105471	-0.146706	0.0520546	0.00482775	-0.167053	0.0448198	-3.72723	0.000193599	meta	0.332021	1
0	AC025171.4	ENSG00000272144.1	43061395	43062441	+	rs115530934	chr5	43241344	179949	1720	T	0.65942	0.226959	0.109323	0.0378907	NA	NA	NA	0.226959	0.109323	2.07604	0.0378907	trc	1	1
0	AC025171.5	ENSG00000272382.1	43033716	43034635	+	rs62373000	chr5	42730518	303198	1716	T	0.692029	-0.450819	0.11203	5.7191e-05	NA	NA	NA	-0.450819	0.11203	-4.02411	5.7191e-05	trc	0.0981398	0.594713
0	AC025175.1	ENSG00000272416.1	53881051	53880293	-	rs190638675	chr5	53798244	82807	2407	C	0.869565	-0.692941	0.23352	0.00300359	-0.405465	0.565371	0.473271	-0.651045	0.215834	-3.01641	0.00255784	meta	1	1
0	AC025178.1	ENSG00000250764.1	32121941	32103445	-	rs35482648	chr5	31918941	203000	2210	C	0.873188	-0.812623	0.241734	0.000774789	-0.255594	0.0943555	0.00675183	-0.329241	0.087897	-3.74576	0.00017985	meta	0.39747	1
0	AC025181.2	ENSG00000272086.1	32174471	32175272	+	rs10214404	chr5	32344954	170483	2231	A	0.873188	0.586026	0.157512	0.000198813	NA	NA	NA	0.586026	0.157512	3.72052	0.000198813	trc	0.443552	1
0	AC025211.1	ENSG00000264458.1	32627739	32686484	+	rs7220998	chr17	32925836	298097	1540	C	0.731884	0.389996	0.198558	0.0495141	0.147582	0.0461696	0.00139099	0.160016	0.0449699	3.5583	0.00037327	meta	0.574835	1
0	AC025259.1	ENSG00000257663.1	52082084	52076841	-	rs7294580	chr12	52060993	21091	2388	A	0.67029	NA	NA	NA	-0.289785	0.0513932	1.71456e-08	-0.289785	0.0513932	-5.63858	1.71456e-08	asc	4.09436e-05	0.00122115
0	AC025265.1	ENSG00000257681.1	103768858	103746315	-	rs10861092	chr12	103762787	6071	2489	T	0.528986	0.647917	0.146202	9.35091e-06	0.259411	0.0918501	0.00473864	0.369356	0.0777752	4.74902	2.04409e-06	meta	0.00508774	0.0715009
0	AC025271.2	ENSG00000261265.1	57529009	57527187	-	rs12591696	chr15	57540363	11354	2401	G	0.786232	0.907087	0.233931	0.000105496	-0.2476	0.404681	0.552061	0.907087	0.233931	3.87759	0.000105496	trc	0.253297	1
0	AC025271.4	ENSG00000276772.1	57553955	57555680	+	rs7179970	chr15	57743498	189543	2386	C	0.942029	0.916016	0.30243	0.00245487	NA	NA	NA	0.916016	0.30243	3.02885	0.00245487	trc	1	1
0	AC025280.1	ENSG00000260859.1	84828263	84829242	+	rs6564108	chr16	85210134	381871	4168	C	0.391304	-1.02777	0.308055	0.000848965	-0.322938	0.225004	0.174835	-1.02777	0.308055	-3.33632	0.000848965	trc	1	1
0	AC025280.3	ENSG00000285848.1	84856665	84817182	-	rs9940203	chr16	85258255	401590	4148	C	0.82971	0.676534	0.53505	0.206075	-0.445271	0.110465	5.55699e-05	-0.399409	0.108184	-3.69196	0.000222534	meta	0.923071	1
0	AC025283.2	ENSG00000285329.1	3365099	3479550	+	rs3207360	chr16	3448115	83016	2083	G	0.32971	NA	NA	NA	0.385597	0.134194	0.0040604	0.385597	0.134194	2.87343	0.0040604	asc	1	1
0	AC025287.3	ENSG00000276523.1	75572685	75572185	-	rs113936337	chr16	75134705	437980	2192	C	0.938406	-0.485183	0.223719	0.0301046	-0.383935	0.290847	0.186815	-0.447546	0.177328	-2.52383	0.0116083	meta	1	1
0	AC025287.4	ENSG00000284484.1	75677009	75660227	-	rs74250915	chr16	75636960	40049	2166	G	0.710145	0.235726	0.155927	0.130593	0.32599	0.127169	0.0103645	0.289933	0.0985498	2.942	0.00326103	meta	1	1
0	AC025300.1	ENSG00000254983.1	12303533	12308216	+	rs533868775	chr11	11898144	405389	2339	T	0.793478	-0.403625	0.50106	0.434994	-0.391171	0.114955	0.000666912	-0.391171	0.114955	-3.40283	0.000666912	asc	1	1
0	AC025419.1	ENSG00000250748.6	65642372	65466820	-	rs7312910	chr12	65964341	321969	1250	T	0.699275	0.1634	0.198687	0.41085	0.355033	0.100344	0.000402949	0.316088	0.0895695	3.52897	0.000417185	meta	0.521481	1
0	AC025423.1	ENSG00000256325.1	68828118	68828553	+	rs7306357	chr12	69101190	273072	1887	G	0.264493	0.742668	0.226157	0.00102396	NA	NA	NA	0.742668	0.226157	3.28386	0.00102396	trc	1	1
0	AC025430.1	ENSG00000259563.1	44517483	44516650	-	rs56108733	chr15	44075866	441617	671	G	0.942029	0.624977	0.202436	0.00201994	NA	NA	NA	0.624977	0.202436	3.08728	0.00201994	trc	1	1
0	AC025431.1	ENSG00000259285.1	58065225	58071043	+	rs12592407	chr15	58488896	423671	2484	T	0.891304	0.970452	0.330648	0.00333545	NA	NA	NA	0.970452	0.330648	2.935	0.00333545	trc	1	1
0	AC025434.1	ENSG00000254163.1	156739812	156704058	-	rs10044520	chr5	156314890	424922	1765	A	0.231884	-0.492975	0.228869	0.0312429	-0.34412	0.0912911	0.000163589	-0.364552	0.0847943	-4.29925	1.71374e-05	meta	0.0302476	0.268834
0	AC025442.1	ENSG00000253744.1	66144795	66144156	-	rs4256308	chr5	66624480	479685	1482	A	0.210145	0.926256	0.0917995	0.00054284	NA	NA	NA	0.926256	0.0917995	10.09	0.00054284	trc	0.804489	1
0	AC025442.2	ENSG00000285999.1	66085405	66093937	+	rs13358755	chr5	65811425	273980	1962	C	0.880435	0.342338	0.188283	0.0690316	0.59514	0.184424	0.00125084	0.471357	0.13175	3.57765	0.000346702	meta	0.68023	1
0	AC025470.2	ENSG00000250961.2	57395060	57534504	+	rs10471437	chr5	57462458	67398	1975	T	0.706522	-0.291092	0.208998	0.163681	-0.312753	0.0740751	2.42029e-05	-0.310336	0.0698194	-4.44483	8.79605e-06	meta	0.0173722	0.180583
0	AC025569.1	ENSG00000258168.6	70468080	70543040	+	rs34974649	chr12	70423608	44472	2627	G	0.869565	-0.452001	0.407728	0.267609	0.386562	0.116982	0.000951574	0.322783	0.112445	2.87059	0.00409712	meta	1	1
0	AC025576.2	ENSG00000255817.1	64120489	64108763	-	rs1350136	chr12	63957126	163363	1757	C	0.583333	0.919199	0.344691	0.00765926	0.411066	0.18804	0.0288118	0.527606	0.165074	3.19617	0.00139263	meta	1	1
0	AC025580.2	ENSG00000259354.5	45448427	45513767	+	rs12915209	chr15	45748259	299832	1817	T	0.365942	0.134463	0.151026	0.373286	0.520814	0.173823	0.00273346	0.300658	0.114006	2.63722	0.0083588	meta	1	1
0	AC025580.3	ENSG00000275672.1	45378700	45380123	+	rs1648281	chr15	45129560	249140	1789	G	0.289855	-0.561597	0.194032	0.00379933	-0.0328606	0.317702	0.919199	-0.561597	0.194032	-2.89436	0.00379933	trc	1	1
0	AC025627.1	ENSG00000262769.1	19597922	19560111	-	rs11870808	chr17	19526066	71856	953	G	0.59058	0.4088	0.308833	0.256188	-0.350268	0.104705	0.000821985	-0.350268	0.104705	-3.34528	0.000821985	asc	0.783351	1
0	AC025682.1	ENSG00000263766.5	47649420	47603860	-	rs17774272	chr17	47833250	183830	1971	T	0.735507	0.35986	0.14174	0.0111212	0.236413	0.0944523	0.0123148	0.274374	0.0785996	3.49078	0.000481613	meta	0.94926	1
0	AC025741.1	ENSG00000249409.1	120639090	120650796	+	rs4328937	chr4	121001123	362033	2469	T	0.496377	0.544586	0.141601	0.000120106	0.18076	0.158143	0.253032	0.382691	0.105492	3.62766	0.000286004	meta	0.706145	1
0	AC025822.2	ENSG00000236990.1	4051726	4089013	+	rs2765666	chr10	4059609	7883	2679	G	0.347826	-0.126371	0.195048	0.51705	0.360704	0.0954178	0.000156667	0.266647	0.0857113	3.11099	0.00186459	meta	1	1
0	AC025871.1	ENSG00000253567.1	28447264	28455902	+	rs241173	chr8	28772239	324975	1655	G	0.59058	-0.949945	0.169882	2.24723e-08	0.130152	0.199054	0.513208	-0.494771	0.12922	-3.82891	0.00012871	meta	0.213016	0.980186
0	AC025917.1	ENSG00000260618.1	52577842	52598709	+	rs62023327	chr15	52530284	47558	1942	T	0.887681	0.0698756	0.203174	0.730906	-0.287711	0.0722979	6.90552e-05	-0.247521	0.068114	-3.63392	0.000279146	meta	0.542102	1
0	AC025918.1	ENSG00000225798.1	58889967	58894082	+	rs12909642	chr15	58462298	427669	1774	G	0.92029	-0.673049	0.236626	0.00445013	-0.606448	0.332069	0.0678095	-0.65062	0.192706	-3.37623	0.000734858	meta	1	1
0	AC026124.1	ENSG00000250280.2	65281657	65286728	+	rs1370938	chr12	65360462	78805	1190	C	0.771739	0.0144004	0.131794	0.912993	0.196969	0.0638849	0.00204793	0.162234	0.0574872	2.82209	0.00477122	meta	1	1
0	AC026124.2	ENSG00000276853.1	65171262	65171917	+	rs2620709	chr12	64771003	400259	1164	C	0.344203	-0.271861	0.0945406	0.00403257	NA	NA	NA	-0.271861	0.0945406	-2.8756	0.00403257	trc	1	1
0	AC026150.1	ENSG00000260693.1	30540093	30545969	+	rs145230456	chr15	30409180	130913	1077	T	0.297101	0.719134	0.216165	0.000878563	NA	NA	NA	0.719134	0.216165	3.32678	0.000878563	trc	0.946212	1
0	AC026191.1	ENSG00000254485.5	9363303	9292588	-	rs11547584	chr3	9365020	1717	2061	G	0.873188	0.272264	0.338943	0.421817	0.434793	0.0933189	3.17411e-06	0.423341	0.0899712	4.7053	2.53494e-06	meta	0.00522451	0.0730026
0	AC026202.2	ENSG00000233912.1	5187329	5156905	-	rs72996699	chr3	5499749	312420	2781	A	0.891304	0.390225	0.272015	0.15141	0.366975	0.11808	0.00188445	0.370661	0.108315	3.42208	0.000621433	meta	1	1
0	AC026341.1	ENSG00000242880.2	115147605	115564389	+	rs13313936	chr3	115264444	116839	1137	A	0.673913	-0.364436	0.259025	0.159441	-0.226577	0.0663241	0.000635006	-0.235059	0.0642513	-3.65843	0.000253762	meta	0.288527	1
0	AC026347.1	ENSG00000243305.1	152496813	152457759	-	rs12636444	chr3	152234460	262353	2000	C	0.916667	0.830006	0.209544	7.46337e-05	0.42135	0.245257	0.0857987	0.657571	0.159315	4.1275	3.66733e-05	meta	0.0733466	0.48825
0	AC026356.1	ENSG00000274964.1	32339368	32340724	+	rs17588823	chr12	32221826	117542	3666	A	0.942029	0.720545	0.168485	1.89766e-05	0.0964517	0.435584	0.824757	0.639322	0.15714	4.0685	4.73166e-05	meta	0.173463	0.863667
0	AC026356.2	ENSG00000276115.1	32352349	32354144	+	rs113076622	chr12	32083286	269063	3647	C	0.949275	0.439271	0.155455	0.0047175	0.645982	0.21716	0.0029329	0.509309	0.126405	4.02919	5.59705e-05	meta	0.204124	0.958065
0	AC026367.2	ENSG00000275409.1	118430147	118430699	+	rs12297488	chr12	118077993	352154	2136	G	0.456522	0.415569	0.145403	0.00426262	0.667101	0.181637	0.000239978	0.513806	0.113512	4.52643	5.99881e-06	meta	0.0128135	0.143993
0	AC026367.3	ENSG00000275759.1	118428281	118428870	+	rs6490175	chr12	118293559	134722	2137	T	0.782609	-0.832621	0.198245	2.66964e-05	-0.4237	0.256616	0.0987172	-0.679786	0.156883	-4.33308	1.47039e-05	meta	0.0314221	0.275956
0	AC026368.1	ENSG00000277840.1	117002463	117003152	+	rs7979546	chr12	117039993	37530	1902	C	0.797101	0.718357	0.14391	5.985e-07	0.0911608	0.493372	0.855884	0.669179	0.138153	4.84375	1.27414e-06	meta	0.00242342	0.0395744
0	AC026369.3	ENSG00000256948.1	111850	106524	-	rs11064481	chr12	106049	5801	1172	G	0.768116	0.964439	0.106563	0.000825899	NA	NA	NA	0.964439	0.106563	9.05044	0.000825899	trc	0.967954	1
0	AC026391.1	ENSG00000235140.2	59578467	59650345	+	rs11006590	chr10	59584787	6320	1999	T	0.387681	-0.457527	0.193652	0.018146	-0.353206	0.13763	0.0102779	-0.388216	0.112184	-3.46053	0.00053911	meta	1	1
0	AC026412.3	ENSG00000271119.1	1594626	1611467	+	rs12054767	chr5	1545554	49072	3312	G	0.865942	0.617449	0.238865	0.00973998	0.343195	0.178139	0.0540346	0.441213	0.1428	3.08972	0.00200346	meta	1	1
0	AC026427.1	ENSG00000249772.1	81114852	81113385	-	rs73135614	chr5	81580804	465952	2168	T	0.931159	NA	NA	NA	0.889751	0.255815	0.000504977	0.889751	0.255815	3.4781	0.000504977	asc	1	1
0	AC026461.3	ENSG00000260823.1	56611375	56609501	-	rs12924331	chr16	56919349	307974	2291	A	0.576087	0.549087	0.26563	0.0387238	0.882441	0.268237	0.00100265	0.714137	0.188744	3.78363	0.000154558	meta	0.354093	1
0	AC026470.2	ENSG00000261267.1	48559661	48587403	+	rs7188132	chr16	48844925	285264	1612	G	0.782609	0.100441	0.144652	0.487455	-0.241478	0.0738234	0.00107159	-0.170825	0.0657552	-2.59789	0.00937984	meta	1	1
0	AC026471.1	ENSG00000260267.1	31459736	31456711	-	rs112480626	chr16	31537226	77490	1383	G	0.724638	-0.268206	0.107513	0.0126086	-0.13978	0.157547	0.374956	-0.227401	0.0888054	-2.56067	0.010447	meta	1	1
0	AC026471.2	ENSG00000260625.3	31508464	31509560	+	rs8046932	chr16	31587580	79116	1372	A	0.402174	-0.542558	0.160107	0.000702178	-0.0597554	0.242699	0.805518	-0.396158	0.133645	-2.96424	0.00303428	meta	1	1
0	AC026471.4	ENSG00000261474.1	31453493	31449535	-	rs62051518	chr16	31341977	111516	1386	C	0.92029	0.589907	0.241334	0.0145109	0.220689	0.142918	0.122549	0.316554	0.122972	2.57419	0.0100475	meta	1	1
0	AC026474.1	ENSG00000265113.1	69240549	69241929	+	rs11075714	chr16	69322792	82243	1563	A	0.706522	-0.597648	0.150465	7.12719e-05	NA	NA	NA	-0.597648	0.150465	-3.972	7.12719e-05	trc	0.111398	0.647244
0	AC026624.1	ENSG00000285974.1	82180743	82182700	+	rs9944170	chr15	81964029	216714	1428	A	0.06884	0.606936	0.197828	0.00215502	0.563221	0.353747	0.111349	0.596521	0.172662	3.45484	0.000550621	meta	0.786287	1
0	AC026691.1	ENSG00000270021.1	135399280	135401296	+	rs73287289	chr5	135884373	485093	1946	A	0.913043	-0.651278	0.219285	0.00297788	NA	NA	NA	-0.651278	0.219285	-2.97001	0.00297788	trc	1	1
0	AC026704.1	ENSG00000251307.1	55233934	55295201	+	rs6450247	chr5	54763692	470242	2058	T	0.586957	0.18435	0.155107	0.234623	0.189531	0.0914527	0.0382235	0.188195	0.0787789	2.3889	0.016899	meta	1	1
0	AC026725.1	ENSG00000249713.1	76608970	76606608	-	rs13188087	chr5	76877897	268927	2365	A	0.934783	-0.319596	0.360835	0.375772	-0.754837	0.262458	0.00402714	-0.604243	0.21225	-2.84684	0.00441553	meta	1	1
0	AC026740.1	ENSG00000271781.1	675826	676616	+	rs371087	chr5	698625	22799	3060	A	0.268116	-0.75694	0.201375	0.00017069	NA	NA	NA	-0.75694	0.201375	-3.75886	0.00017069	trc	0.522312	1
0	AC026741.1	ENSG00000272103.2	36867238	36861736	-	rs4869681	chr5	36653636	213602	1469	A	0.144928	0.635931	0.216337	0.00328707	0.413203	0.284546	0.146461	0.554345	0.172216	3.2189	0.00128683	meta	1	1
0	AC026770.1	ENSG00000259377.1	51752485	51756475	+	rs2414099	chr15	51256585	495900	1632	C	0.148551	-0.446656	0.204504	0.0289552	-0.392716	0.256939	0.126403	-0.425737	0.160008	-2.66072	0.0077974	meta	1	1
0	AC026771.1	ENSG00000260545.1	58116885	58119353	+	rs450837	chr16	57907123	209762	1824	G	0.347826	-0.726532	0.230143	0.0251836	NA	NA	NA	-0.726532	0.230143	-3.15687	0.0251836	trc	1	1
0	AC026782.1	ENSG00000248393.1	82546310	82545862	-	rs1071181	chr5	82324096	222214	1798	G	0.369565	0.564563	0.167988	0.000777368	0.237379	0.252083	0.346362	0.463947	0.139792	3.31884	0.000903923	meta	1	1
0	AC026782.2	ENSG00000248870.1	82587411	82586776	-	rs10039290	chr5	82621600	34189	1844	G	0.789855	0.337104	0.178789	0.0593647	0.773611	0.222442	0.000505541	0.508422	0.139355	3.64839	0.000263893	meta	0.486619	1
0	AC026786.2	ENSG00000271963.1	133115692	133122340	+	rs143490829	chr12	133254685	138993	1336	A	0.822464	-0.00782942	0.322871	0.980654	-0.133367	0.0490937	0.0065961	-0.13053	0.0485359	-2.68935	0.0071591	meta	1	1
0	AC026801.2	ENSG00000272323.1	34839278	34837549	-	rs6874651	chr5	34771360	67918	2453	C	0.833333	0.325496	0.200225	0.104025	0.833858	0.323505	0.00994955	0.466297	0.170254	2.73883	0.00616577	meta	1	1
0	AC026894.1	ENSG00000255159.1	8768778	8810231	+	rs2742477	chr11	9108723	339945	1988	T	0.054347	0.131829	0.367492	0.719799	-0.771188	0.178087	1.48832e-05	-0.599455	0.16026	-3.7405	0.000183651	meta	0.365098	1
0	AC026904.2	ENSG00000253688.2	48556441	48551527	-	rs13270494	chr8	49004370	447929	1322	G	0.847826	0.831626	0.358935	0.0205078	NA	NA	NA	0.831626	0.358935	2.31692	0.0205078	trc	1	1
0	AC026979.1	ENSG00000253708.1	30180888	30176554	-	rs16916	chr8	29984386	196502	1749	A	0.445652	-0.121562	0.15516	0.433356	-0.617572	0.167153	0.000220182	-0.351138	0.113718	-3.08778	0.00201657	meta	1	1
0	AC026979.2	ENSG00000271869.1	30156232	30155830	-	rs10086681	chr8	29880049	276183	1756	A	0.793478	-0.657331	0.164168	6.22768e-05	NA	NA	NA	-0.657331	0.164168	-4.00401	6.22768e-05	trc	0.109358	0.639503
0	AC027018.1	ENSG00000254538.1	73670441	73732897	+	rs6996594	chr8	73276894	393547	1941	C	0.394928	-0.232921	0.133546	0.0811373	-0.303747	0.101657	0.00280851	-0.277763	0.0808881	-3.43391	0.000594933	meta	1	1
0	AC027031.2	ENSG00000254615.3	106270144	106272902	+	rs776947	chr8	106670350	400206	1852	T	0.112319	-0.36304	0.21159	0.0862042	-0.734559	0.273365	0.00720759	-0.50223	0.167323	-3.00155	0.00268607	meta	1	1
0	AC027097.1	ENSG00000267040.6	57630302	57669296	+	rs58403675	chr18	57916384	286082	2345	G	0.75	-0.438898	0.126545	0.000523752	-0.162836	0.0729739	0.0256525	-0.231728	0.0632161	-3.66565	0.000246707	meta	0.578528	1
0	AC027097.2	ENSG00000267787.7	57639455	57738603	+	rs1626110	chr18	57561845	77610	2357	G	0.90942	0.0274262	0.245912	0.911197	-0.337856	0.086526	9.43523e-05	-0.297615	0.0816209	-3.6463	0.000266039	meta	0.627053	1
0	AC027117.1	ENSG00000253671.3	17808361	17822183	+	rs28411922	chr8	17621018	187343	3539	C	0.862319	-0.666477	0.27016	0.0136262	-0.613879	0.265713	0.020871	-0.639742	0.18944	-3.37701	0.000732784	meta	1	1
0	AC027117.2	ENSG00000253944.1	17801345	17861069	+	rs1005560	chr8	17513572	287773	3549	T	0.221014	-0.640224	0.222484	0.00400695	-0.422242	0.122453	0.000564352	-0.472923	0.107278	-4.40839	1.0414e-05	meta	0.0369592	0.308005
0	AC027130.1	ENSG00000261195.1	19766099	19761172	-	rs9646255	chr16	19964279	198180	2354	T	0.73913	1.08109	0.342256	0.0015846	NA	NA	NA	1.08109	0.342256	3.15873	0.0015846	trc	1	1
0	AC027228.1	ENSG00000259474.1	78481820	78480057	-	rs12909317	chr15	78822077	340257	2245	G	0.605072	-0.416687	0.198564	0.0358611	-0.319088	0.0999439	0.00140963	-0.338816	0.0892733	-3.79527	0.000147481	meta	0.331095	1
0	AC027237.2	ENSG00000259215.1	69461806	69458522	-	rs10152849	chr15	69264110	197696	1537	T	0.887681	-2.94906	0.80959	0.000269839	NA	NA	NA	-2.94906	0.80959	-3.64266	0.000269839	trc	0.414742	1
0	AC027237.3	ENSG00000259426.6	69415029	69396904	-	rs11853575	chr15	69672669	257640	1505	C	0.815217	0.509215	0.272259	0.0614372	0.742469	0.237997	0.00181067	0.641433	0.179186	3.57971	0.000343979	meta	0.517688	1
0	AC027237.4	ENSG00000259645.1	69391192	69392149	+	rs401838	chr15	69808054	416862	1454	G	0.525362	0.889593	0.221875	6.08654e-05	NA	NA	NA	0.889593	0.221875	4.00943	6.08654e-05	trc	0.0884983	0.55518
0	AC027271.1	ENSG00000272576.1	51918772	51919381	+	rs545131883	chr4	51794613	124159	1048	G	0.793478	-0.582417	0.195212	0.00284958	NA	NA	NA	-0.582417	0.195212	-2.98352	0.00284958	trc	1	1
0	AC027277.2	ENSG00000260310.1	10578183	10576499	-	rs12708691	chr16	10336034	242149	3115	G	0.391304	0.761075	0.221979	0.000606743	0.433734	0.184208	0.018543	0.567225	0.141755	4.00144	6.29587e-05	meta	0.196116	0.935388
0	AC027279.1	ENSG00000260816.2	78895361	78899644	+	rs11861719	chr16	78577060	318301	3920	A	0.880435	-0.411505	0.145854	0.00478225	-0.234257	0.0924386	0.0112708	-0.28505	0.0780783	-3.65082	0.000261403	meta	1	1
0	AC027279.2	ENSG00000261537.1	78994345	79004730	+	rs1997587	chr16	78813602	180743	3806	C	0.793478	-0.280452	0.191856	0.143801	-0.31679	0.118201	0.00736019	-0.306792	0.100635	-3.04856	0.00229943	meta	1	1
0	AC027288.1	ENSG00000257474.5	79540203	79550535	+	rs2698267	chr12	80027116	486913	966	C	0.083333	0.454663	0.203063	0.0251545	0.216719	0.207541	0.296383	0.338285	0.145145	2.33068	0.0197703	meta	1	1
0	AC027307.2	ENSG00000267317.2	1458580	1457670	-	rs8104619	chr19	978113	480467	2346	T	0.48913	-0.448546	0.140886	0.00145382	-0.166405	0.314697	0.60587	-0.448546	0.140886	-3.18375	0.00145382	trc	1	1
0	AC027307.3	ENSG00000268798.1	1440839	1441938	+	rs75686172	chr19	982195	458644	2319	G	0.673913	-0.526795	0.16656	0.00156258	NA	NA	NA	-0.526795	0.16656	-3.1628	0.00156258	trc	1	1
0	AC027335.1	ENSG00000250001.1	9523178	9519853	-	rs41473	chr5	9707434	184256	2354	C	0.713768	-0.417638	0.147133	0.00453243	-0.480754	0.176567	0.00647338	-0.443504	0.113033	-3.92369	8.72043e-05	meta	0.205279	0.961409
0	AC027338.1	ENSG00000249664.1	83013109	83012285	-	rs27364	chr5	83052137	39028	1879	A	0.576087	0.717969	0.19622	0.000253204	NA	NA	NA	0.717969	0.19622	3.659	0.000253204	trc	0.47577	1
0	AC027373.1	ENSG00000260368.1	100914388	100913247	-	rs12681188	chr8	100505144	409244	1887	A	0.811594	0.605507	0.156656	0.000110994	NA	NA	NA	0.605507	0.156656	3.86521	0.000110994	trc	0.209447	0.971458
0	AC027449.1	ENSG00000273348.1	22348252	22347846	-	rs11665398	chr18	22725419	377167	1690	C	0.894928	0.164058	0.231811	0.479116	0.543292	0.164915	0.000986402	0.415853	0.134379	3.09464	0.00197053	meta	1	1
0	AC027514.1	ENSG00000266900.1	62245810	62247412	+	rs4940553	chr18	62435910	190100	2401	C	0.826087	0.360243	0.123884	0.00363853	0.204508	0.161984	0.206761	0.30277	0.0984041	3.0768	0.00209236	meta	1	1
0	AC027514.2	ENSG00000267560.1	62300998	62300036	-	rs77338197	chr18	62543546	242548	2339	G	0.92029	-0.605355	0.17111	0.000403445	NA	NA	NA	-0.605355	0.17111	-3.53782	0.000403445	trc	0.943659	1
0	AC027544.2	ENSG00000256588.1	18508820	18507608	-	rs2460820	chr11	18202954	305866	2562	G	0.724638	-0.115964	0.125992	0.357362	-0.542149	0.140175	0.000109889	-0.306411	0.0937043	-3.26998	0.00107556	meta	1	1
0	AC027575.2	ENSG00000278107.1	76805736	76805151	-	rs74375057	chr18	76709231	96505	3023	C	0.90942	-0.507265	0.192568	0.00843318	NA	NA	NA	-0.507265	0.192568	-2.63422	0.00843318	trc	1	1
0	AC027601.2	ENSG00000260005.6	81228707	81233983	+	rs7210951	chr17	80867144	361563	3110	T	0.503623	-0.673919	0.2041	0.000960332	0.197295	0.300257	0.521781	-0.673919	0.2041	-3.3019	0.000960332	trc	1	1
0	AC027607.1	ENSG00000248936.1	37588875	37588087	-	rs12508867	chr4	37877868	288993	2919	G	0.532609	-0.836114	0.212968	8.63681e-05	NA	NA	NA	-0.836114	0.212968	-3.92601	8.63681e-05	trc	0.252109	1
0	AC027644.3	ENSG00000272831.1	66740385	66739829	-	rs111872583	chr7	67002287	261902	2457	A	0.82971	1.452	0.477727	0.0140318	NA	NA	NA	1.452	0.477727	3.03939	0.0140318	trc	1	1
0	AC027682.4	ENSG00000261386.2	67563958	67549214	-	rs12325430	chr16	67819522	255564	451	T	0.536232	0.356233	0.123647	0.00396368	-0.298902	0.236623	0.235176	0.356233	0.123647	2.88104	0.00396368	trc	1	1
0	AC027682.6	ENSG00000276075.1	67528675	67517862	-	rs72790380	chr16	67978791	450116	423	T	0.949275	-0.869325	0.303428	0.00416998	NA	NA	NA	-0.869325	0.303428	-2.86501	0.00416998	trc	1	1
0	AC027702.1	ENSG00000260588.1	41829934	41828165	-	rs4413761	chr8	41345066	484868	1873	C	0.73913	0.585157	0.18319	0.00140193	NA	NA	NA	0.585157	0.18319	3.19425	0.00140193	trc	1	1
0	AC027796.1	ENSG00000261916.1	3602272	3601761	-	rs150561501	chr17	3790439	188167	3009	G	0.916667	0.735136	0.231948	0.00152752	0.303068	0.482364	0.541583	0.735136	0.231948	3.1694	0.00152752	trc	1	1
0	AC027796.4	ENSG00000262903.1	3658092	3655621	-	rs222778	chr17	3648744	9348	3113	G	0.619565	0.304446	0.148337	0.0401318	0.455482	0.117799	0.000110359	0.39707	0.0922491	4.30432	1.67496e-05	meta	0.0521416	0.392018
0	AC027796.5	ENSG00000263338.1	3578853	3577955	-	rs112770375	chr17	3464013	114840	2966	G	0.865942	1.0188	0.328442	0.00192264	NA	NA	NA	1.0188	0.328442	3.10193	0.00192264	trc	1	1
0	AC027808.2	ENSG00000259649.4	80909777	80896191	-	rs75838746	chr15	81285848	376071	1914	A	0.938406	0.833819	0.291985	0.00429437	0.372478	0.329892	0.25886	0.631166	0.218644	2.88673	0.00389273	meta	1	1
0	AC032011.1	ENSG00000274340.1	62388875	62387327	-	rs11071656	chr15	62141313	247562	1947	G	0.76087	0.168372	0.15598	0.280388	0.946863	0.2221	2.01488e-05	0.425513	0.127646	3.33354	0.00085747	meta	1	1
0	AC034102.6	ENSG00000258317.1	56129619	56120033	-	rs11171821	chr12	56382802	253183	916	G	0.833333	-0.553202	0.316071	0.0800763	-0.401673	0.218019	0.0654199	-0.450525	0.179466	-2.51037	0.0120604	meta	1	1
0	AC034102.8	ENSG00000273890.1	56010574	56010091	-	rs10783780	chr12	56310368	299794	1013	A	0.884058	0.948857	0.375008	0.0113988	NA	NA	NA	0.948857	0.375008	2.53023	0.0113988	trc	1	1
0	AC034111.1	ENSG00000260093.1	10054254	10050485	-	rs13275128	chr8	10266359	212105	3175	G	0.57971	0.509932	0.172741	0.00315719	NA	NA	NA	0.509932	0.172741	2.952	0.00315719	trc	1	1
0	AC034198.2	ENSG00000272263.1	12832728	12832219	-	rs360741	chr3	13112866	280138	2175	G	0.583333	-0.01198	0.130246	0.926714	-1.35291	0.195525	4.53582e-12	-0.424122	0.108398	-3.91263	9.12954e-05	meta	0.198567	0.94195
0	AC034223.1	ENSG00000249102.3	33008934	33026025	+	rs2331108	chr5	33006416	2518	2374	A	0.528986	-0.314097	0.460585	0.495269	-0.685803	0.160761	1.99038e-05	-0.645437	0.151782	-4.25241	2.11485e-05	meta	0.0502064	0.382061
0	AC034231.1	ENSG00000249572.1	33440619	33424025	-	rs77012499	chr5	33267304	173315	2446	T	0.710145	-0.511038	0.18893	0.00683244	-0.445186	0.155342	0.00415901	-0.471748	0.11999	-3.93155	8.44008e-05	meta	0.206444	0.963947
0	AC034234.1	ENSG00000248935.1	60021249	60033020	+	rs10061543	chr5	60030313	9064	1442	G	0.884058	0.195224	0.32102	0.543096	-0.246571	0.0939103	0.00864967	-0.211743	0.0901328	-2.34924	0.0188119	meta	1	1
0	AC034236.2	ENSG00000271918.1	116085416	116083807	-	rs258735	chr5	115769611	315805	2672	T	0.811594	-0.178995	0.140898	0.203946	-0.535313	0.201782	0.00797958	-0.295784	0.115522	-2.56042	0.0104546	meta	1	1
0	AC034236.3	ENSG00000272265.1	116078570	116078110	-	rs117138462	chr5	116008699	69871	2658	C	0.949275	6.03021	0.604081	1.81918e-23	NA	NA	NA	6.03021	0.604081	9.98245	1.81918e-23	trc	4.83539e-20	1.19161e-17
0	AC036103.1	ENSG00000261002.5	42208413	42226990	+	rs11858217	chr15	42145233	63180	1812	T	0.601449	0.366788	0.199892	0.0665163	0.220492	0.0938673	0.0188252	0.246924	0.0849656	2.90616	0.00365892	meta	1	1
0	AC036176.1	ENSG00000267390.1	63367328	63381629	+	rs36013534	chr18	63366193	1135	2090	C	0.905797	0.846686	0.203933	3.2989e-05	0.0172226	0.185498	0.927255	0.392777	0.137222	2.86234	0.0042053	meta	1	1
0	AC036214.2	ENSG00000272518.1	79957381	79956465	-	rs2467792	chr8	79676301	281080	1689	G	0.322464	-0.332047	0.124415	0.00761079	-0.523899	0.448868	0.265817	-0.332047	0.124415	-2.66887	0.00761079	trc	1	1
0	AC036214.4	ENSG00000285758.2	79891553	79930892	+	rs1444547	chr8	79756880	134673	1647	G	0.384058	0.179022	0.0831315	0.0312807	0.377123	0.172965	0.0292324	0.216196	0.0749267	2.88544	0.00390867	meta	1	1
0	AC037198.2	ENSG00000278621.1	39588882	39588357	-	rs72729456	chr15	39937046	348164	1953	A	0.746377	-0.0312207	0.389066	0.936042	0.239761	0.0531054	6.33759e-06	0.234804	0.0526175	4.46247	8.10198e-06	meta	0.0158232	0.168797
0	AC037441.2	ENSG00000253142.1	22897813	22895434	-	rs73220618	chr8	23040620	142807	2442	C	0.855072	-1.66125	0.471739	0.000429062	NA	NA	NA	-1.66125	0.471739	-3.52153	0.000429062	trc	1	1
0	AC037459.2	ENSG00000253200.1	22616657	22613908	-	rs535181285	chr8	22123625	493032	1995	T	0.880435	0.269368	0.204085	0.186873	0.202673	0.0730362	0.0055208	0.210245	0.0687654	3.05742	0.00223248	meta	1	1
0	AC037487.1	ENSG00000265912.1	64943262	64951054	+	rs138811282	chr17	64922003	21259	1127	T	0.673913	0.364304	0.133569	0.00638231	NA	NA	NA	0.364304	0.133569	2.72746	0.00638231	trc	1	1
0	AC037487.2	ENSG00000266598.1	65051909	65053308	+	rs8066556	chr17	65447924	396015	1245	C	0.184783	0.519521	0.181782	0.00426409	NA	NA	NA	0.519521	0.181782	2.85793	0.00426409	trc	1	1
0	AC039056.2	ENSG00000278493.1	41908714	41908204	-	rs8027806	chr15	41854434	54280	1976	G	0.811594	-0.693668	0.245744	0.0047618	NA	NA	NA	-0.693668	0.245744	-2.82272	0.0047618	trc	1	1
0	AC040169.3	ENSG00000274677.1	84086590	84085979	-	rs77888785	chr16	84038478	48112	4685	A	0.945652	0.648491	0.300885	0.03114	0.552289	0.21799	0.0112913	0.585403	0.176529	3.31618	0.000912561	meta	1	1
0	AC040173.1	ENSG00000263257.3	14418908	14407668	-	rs1810124	chr16	14413915	4993	1092	G	0.688406	-0.450097	0.382693	0.239543	-0.466514	0.15865	0.00327651	-0.464106	0.146555	-3.16677	0.00154142	meta	1	1
0	AC040896.1	ENSG00000276092.1	68721082	68721560	+	rs1970673	chr18	68846609	125527	1933	C	0.82971	-0.731318	0.205029	0.000361219	NA	NA	NA	-0.731318	0.205029	-3.56691	0.000361219	trc	0.698236	1
0	AC040934.1	ENSG00000253347.1	47423526	47409322	-	rs34537623	chr17	47452837	29311	2036	A	0.474638	-0.283508	0.128022	0.0267925	-0.265303	0.0978896	0.00672381	-0.272019	0.0777621	-3.4981	0.000468592	meta	0.954053	1
0	AC044781.1	ENSG00000229751.1	13991815	14007526	+	rs78397521	chr10	14127909	136094	2875	T	0.916667	0.0665874	0.468972	0.887091	-0.690502	0.144846	1.86846e-06	-0.62457	0.138395	-4.51295	6.39319e-06	meta	0.0183804	0.187
0	AC044802.2	ENSG00000258122.1	66853448	66841433	-	rs111383330	chr16	66924699	71251	771	T	0.938406	-4.7211	1.37704	0.000607069	NA	NA	NA	-4.7211	1.37704	-3.42844	0.000607069	trc	0.46805	1
0	AC044840.1	ENSG00000266696.1	49205912	49208781	+	rs10853574	chr18	49030749	175163	2215	A	0.333333	0.225244	0.139001	0.105137	0.443442	0.157568	0.00488864	0.320736	0.104238	3.07695	0.00209131	meta	1	1
0	AC044849.1	ENSG00000272256.1	30082758	30083467	+	rs62501983	chr8	30380750	297992	1823	A	0.789855	NA	NA	NA	0.600671	0.208194	0.00391218	0.600671	0.208194	2.88516	0.00391218	asc	1	1
0	AC046134.2	ENSG00000248932.6	139389761	139782699	+	rs11921822	chr3	139269259	120502	1859	G	0.652174	-0.191154	0.112596	0.0895631	-0.168976	0.0790748	0.0326053	-0.176301	0.0647109	-2.72445	0.00644093	meta	1	1
0	AC046143.1	ENSG00000229334.1	194632923	194645401	+	rs12495904	chr3	194228745	404178	3520	G	0.887681	0.691425	0.281661	0.0140959	0.401083	0.166161	0.015786	0.476041	0.143114	3.32632	0.000880017	meta	1	1
0	AC046143.2	ENSG00000272707.1	194637664	194637505	-	rs1037929	chr3	194654271	16607	2279	G	0.684783	1.06193	0.0618745	0.000430962	NA	NA	NA	1.06193	0.0618745	17.1626	0.000430962	trc	0.982163	1
0	AC046158.1	ENSG00000260733.1	78506568	78495926	-	rs56015326	chr16	78239403	267165	4411	G	0.894928	-0.310195	0.216134	0.151232	-0.528985	0.139415	0.000148053	-0.464699	0.117157	-3.96648	7.29424e-05	meta	0.321749	1
0	AC046158.2	ENSG00000261837.1	78534374	78535648	+	rs12920312	chr16	78285447	248927	4401	T	0.630435	0.361805	0.132034	0.0061394	0.501911	0.141939	0.000406097	0.426799	0.0966744	4.41481	1.01101e-05	meta	0.0444945	0.351688
0	AC048341.1	ENSG00000257354.2	62602752	62622213	+	rs17688269	chr12	63052321	449569	2080	G	0.778986	0.0646164	0.114218	0.571578	0.132655	0.0364854	0.000277073	0.126355	0.0347553	3.63558	0.000277361	meta	0.576911	1
0	AC048344.4	ENSG00000277342.1	32109076	32109602	+	rs1684118	chr12	32058578	50498	3566	T	0.847826	0.345166	0.198607	0.082222	1.09582	0.287737	0.000139852	0.587396	0.163451	3.59371	0.000326001	meta	1	1
0	AC048382.1	ENSG00000256278.1	84614969	84611689	-	rs306208	chr15	84848075	233106	1691	T	0.724638	0.483433	0.168768	0.00417693	NA	NA	NA	0.483433	0.168768	2.86448	0.00417693	trc	1	1
0	AC048382.5	ENSG00000275120.3	84633988	84597809	-	rs202074675	chr15	84516753	117235	1689	G	0.434783	-0.323381	0.104718	0.00201434	-0.216742	0.0763497	0.00452837	-0.253754	0.0616932	-4.11316	3.90276e-05	meta	0.0659177	0.456025
0	AC051619.5	ENSG00000259520.6	45279251	45235930	-	rs12908943	chr15	45153113	126138	1765	C	0.681159	0.392753	0.243387	0.106593	0.227324	0.0611127	0.000199418	0.237135	0.0592727	4.00075	6.31422e-05	meta	0.111446	0.647369
0	AC051619.6	ENSG00000259539.1	45167526	45152664	-	rs1720696	chr15	44801257	366269	1617	G	0.84058	-0.683326	0.229801	0.00294375	NA	NA	NA	-0.683326	0.229801	-2.97355	0.00294375	trc	1	1
0	AC053503.1	ENSG00000227432.1	219516877	219482073	-	rs13034870	chr2	219241237	275640	1946	G	0.913043	-0.894085	0.246757	0.000290818	NA	NA	NA	-0.894085	0.246757	-3.62334	0.000290818	trc	0.565932	1
0	AC053503.4	ENSG00000234638.1	219426184	219425071	-	rs4674441	chr2	219793781	367597	1640	C	0.315217	-0.105264	1.09307	0.929354	0.650484	0.184991	0.000437616	0.650484	0.184991	3.51629	0.000437616	asc	0.71769	1
0	AC053513.2	ENSG00000256973.1	22463914	22460519	-	rs139347706	chr12	22699671	235757	1805	A	0.90942	0.465912	0.131016	0.000376353	NA	NA	NA	0.465912	0.131016	3.55613	0.000376353	trc	0.679317	1
0	AC053527.2	ENSG00000250220.1	73259209	73317953	+	rs4645185	chr4	73040812	218397	1574	A	0.557971	0.138518	0.165594	0.402878	0.270514	0.0615795	1.11838e-05	0.254478	0.0577179	4.409	1.03849e-05	meta	0.0163458	0.173142
0	AC055720.1	ENSG00000255858.2	26301098	26317813	+	rs7134071	chr12	25888117	412981	2458	A	0.753623	0.103957	0.532354	0.849085	1.00226	0.171862	0.000113877	1.00226	0.171862	5.83177	0.000113877	asc	0.27991	1
0	AC055733.2	ENSG00000250592.1	130929976	130899414	-	rs1427840	chr3	131261858	331882	1359	G	0.949275	0.892405	0.361825	0.0136478	0.369933	0.126236	0.00338423	0.426628	0.11919	3.5794	0.000344387	meta	0.468022	1
0	AC055764.1	ENSG00000234136.1	197831296	197830685	-	rs9754676	chr3	197423049	408247	1797	T	0.916667	-0.343833	0.195669	0.07888	-0.395791	0.171321	0.020875	-0.373244	0.128896	-2.89571	0.00378307	meta	1	1
0	AC055764.2	ENSG00000273375.1	197789700	197790369	+	rs111829716	chr3	198096682	306982	1899	T	0.626812	-0.347846	0.132588	0.00870285	NA	NA	NA	-0.347846	0.132588	-2.62351	0.00870285	trc	1	1
0	AC055811.1	ENSG00000263624.1	17185554	17167946	-	rs112729386	chr17	16737391	448163	1907	C	0.844203	-0.553138	0.255895	0.0306502	-0.370639	0.123275	0.00264181	-0.405015	0.11106	-3.64682	0.000265503	meta	0.506314	1
0	AC055811.3	ENSG00000266498.1	17236118	17235433	-	rs7224172	chr17	17280124	44006	1923	C	0.927536	0.822763	0.292207	0.00486734	NA	NA	NA	0.822763	0.292207	2.81568	0.00486734	trc	1	1
0	AC055822.1	ENSG00000272155.1	65714778	65714334	-	rs12541907	chr8	65391316	323462	1870	A	0.090579	-0.686719	0.286146	0.0164001	-1.06245	0.489774	0.0300622	-0.782334	0.247069	-3.16645	0.00154309	meta	1	1
0	AC055839.2	ENSG00000286190.1	5501145	5499439	-	rs3744706	chr17	5093744	407401	2609	G	0.702899	0.15949	0.141439	0.259478	0.617321	0.150303	4.00507e-05	0.374509	0.103003	3.63588	0.00027703	meta	0.722772	1
0	AC055855.1	ENSG00000260773.1	66331703	66314914	-	rs55801424	chr15	66745791	414088	2387	G	0.884058	0.362669	0.247135	0.142241	0.364409	0.110141	0.000937767	0.364121	0.100602	3.6194	0.000295283	meta	0.704841	1
0	AC055874.1	ENSG00000259446.6	33310659	33293568	-	rs2468746	chr15	33139980	170679	2919	A	0.557971	0.241448	0.295575	0.413999	0.500176	0.15449	0.00120542	0.44466	0.136916	3.24769	0.00116346	meta	1	1
0	AC058791.1	ENSG00000273319.1	130936464	130939661	+	rs149522	chr7	130765083	171381	1652	C	0.521739	-0.146502	0.120205	0.222933	-0.326864	0.0946501	0.000553587	-0.257836	0.074364	-3.46722	0.000525881	meta	0.868755	1
0	AC060234.1	ENSG00000226576.1	48984564	49018897	+	rs56078611	chr10	48915056	69508	2476	G	0.891304	0.125793	0.435484	0.776923	-0.348604	0.118249	0.0031979	-0.348604	0.118249	-2.94805	0.0031979	asc	1	1
0	AC060234.2	ENSG00000233665.8	48993046	48976554	-	rs7911009	chr10	48930414	62632	2471	C	0.916667	0.4316	0.211468	0.0412541	0.531391	0.192341	0.00573156	0.486212	0.142288	3.41709	0.000632945	meta	1	1
0	AC060234.3	ENSG00000241577.1	48935213	48883955	-	rs12775289	chr10	48819047	116166	2511	C	0.894928	0.688002	0.74639	0.356647	0.447027	0.13128	0.000661313	0.454258	0.129295	3.51333	0.000442524	meta	1	1
0	AC060766.6	ENSG00000267711.1	35403006	35400878	-	rs17547813	chr17	35238947	164059	1681	A	0.916667	-0.414148	0.382528	0.278959	-0.716998	0.305132	0.0187837	-0.599232	0.238539	-2.5121	0.0120016	meta	1	1
0	AC060780.1	ENSG00000267002.4	43171037	43148368	-	rs140334356	chr17	43216063	45026	1180	G	0.913043	0.247916	0.108857	0.0227593	0.408355	0.235641	0.0831041	0.276133	0.0988217	2.79426	0.00520194	meta	1	1
0	AC061992.2	ENSG00000266970.1	78360453	78373911	+	rs4796807	chr17	78717668	357215	2521	G	0.855072	-1.17861	0.310303	0.00014572	NA	NA	NA	-1.17861	0.310303	-3.79825	0.00014572	trc	0.367359	1
0	AC063943.1	ENSG00000278344.1	120501090	120500735	-	rs4767925	chr12	120648146	147056	1755	A	0.894928	1.79487	0.440455	0.00153966	NA	NA	NA	1.79487	0.440455	4.07503	0.00153966	trc	1	1
0	AC063944.1	ENSG00000239828.7	107421338	107272611	-	rs9821094	chr3	107241834	179504	1890	A	0.681159	-0.00623538	0.136533	0.963574	0.252361	0.0736546	0.000611918	0.194069	0.0648237	2.99379	0.00275534	meta	1	1
0	AC063948.1	ENSG00000257543.1	101409060	101408372	-	rs10778110	chr12	101296900	112160	2090	T	0.144928	-1.12814	0.28615	0.00339314	NA	NA	NA	-1.12814	0.28615	-3.94249	0.00339314	trc	1	1
0	AC063960.1	ENSG00000285715.1	122019160	122017982	-	rs4752637	chr10	122033766	14606	2577	A	0.945652	1.95366	0.57863	0.000734535	NA	NA	NA	1.95366	0.57863	3.37635	0.000734535	trc	1	1
0	AC063960.2	ENSG00000285973.2	122155197	122145106	-	rs1555489	chr10	122238441	83244	2749	T	0.492754	-0.305197	0.0941658	0.00119088	-0.172209	0.143953	0.231585	-0.265344	0.0788032	-3.36717	0.000759433	meta	1	1
0	AC063965.2	ENSG00000224745.1	87878692	87880427	+	rs1929317	chr10	88164798	286106	1544	C	0.898551	-0.616978	0.219556	0.00495242	-0.254533	0.248164	0.305049	-0.457841	0.164438	-2.78428	0.00536471	meta	1	1
0	AC064799.2	ENSG00000260586.2	71332120	71352460	+	rs12910320	chr15	71339098	6978	1865	C	0.721014	0.303107	0.375261	0.41925	0.549856	0.120526	5.06349e-06	0.526783	0.114753	4.5906	4.41974e-06	meta	0.00824281	0.103393
0	AC064801.1	ENSG00000278017.1	62526325	62525919	-	rs10503067	chr18	62280066	246259	2013	C	0.815217	-0.491048	0.15343	0.00137208	-0.381098	0.297687	0.200475	-0.467971	0.136381	-3.43134	0.000600612	meta	1	1
0	AC064805.1	ENSG00000261222.3	74599840	74607229	+	rs12943749	chr17	74295268	304572	1960	G	0.876812	-1.6367	0.374808	1.26102e-05	-0.405465	1.19082	0.739899	-1.6367	0.374808	-4.36676	1.26102e-05	trc	0.024716	0.233178
0	AC064807.1	ENSG00000228801.6	51899268	51949874	+	rs7012362	chr8	52013552	114284	1920	G	0.826087	0.398073	0.195226	0.0414469	0.179291	0.155175	0.247921	0.263997	0.121476	2.17324	0.0297619	meta	1	1
0	AC064836.3	ENSG00000273456.1	202375604	202374932	-	rs12986895	chr2	202209822	165782	1519	C	0.463768	-0.280509	0.102591	0.00625242	-0.159782	0.0445944	0.000339647	-0.178968	0.0408977	-4.376	1.20877e-05	meta	0.0183612	0.186961
0	AC064852.1	ENSG00000241409.1	232767949	232760146	-	rs10933404	chr2	232666524	101425	2671	C	0.605072	0.146852	0.119074	0.217469	0.3348	0.0825266	4.97331e-05	0.273814	0.0678285	4.03686	5.41708e-05	meta	0.14469	0.766726
0	AC064875.1	ENSG00000225649.6	13007029	12780593	-	rs112377288	chr2	13141088	134059	2529	T	0.880435	-0.723279	0.539728	0.180218	-0.464445	0.16654	0.00529051	-0.486947	0.159136	-3.05993	0.00221386	meta	1	1
0	AC066613.1	ENSG00000259668.6	51455268	51460582	+	rs28694260	chr15	51245408	209860	1752	G	0.891304	0.268612	0.186854	0.150562	0.34376	0.190196	0.0706998	0.30552	0.133292	2.29212	0.0218989	meta	1	1
0	AC066613.2	ENSG00000259678.1	51414097	51498833	+	rs12443362	chr15	51582345	168248	1767	C	0.59058	NA	NA	NA	-0.0984407	0.0350588	0.00498703	-0.0984407	0.0350588	-2.80787	0.00498703	asc	1	1
0	AC067750.1	ENSG00000272631.1	86756298	86749754	-	rs12782015	chr10	86374033	382265	1961	A	0.362319	0.311371	0.133555	0.0197315	0.302817	0.140431	0.0310573	0.307309	0.0967771	3.17543	0.00149616	meta	1	1
0	AC067751.1	ENSG00000238280.2	62805887	62682652	-	rs2236295	chr10	62805132	755	2045	G	0.65942	0.201017	0.169518	0.235696	0.282053	0.0771392	0.000255766	0.268151	0.0702116	3.81919	0.00013389	meta	0.273806	1
0	AC067817.1	ENSG00000253586.1	38799643	38802296	+	rs34153723	chr8	38733476	66167	1762	A	0.800725	-0.0130204	0.230198	0.954894	0.330927	0.116328	0.00444406	0.260962	0.103824	2.51351	0.0119538	meta	1	1
0	AC067817.2	ENSG00000253829.1	38846439	38844866	-	rs10095209	chr8	38691914	154525	1812	A	0.815217	-0.617679	0.216648	0.00435728	-0.376773	0.179372	0.0356836	-0.474749	0.138163	-3.43615	0.000590039	meta	1	1
0	AC067838.1	ENSG00000272338.2	33361415	33360839	-	rs57822383	chr8	33240958	120457	1250	T	0.634058	0.368769	0.124768	0.00312032	NA	NA	NA	0.368769	0.124768	2.95563	0.00312032	trc	1	1
0	AC067852.2	ENSG00000266962.2	42554748	42552436	-	rs12601457	chr17	42628829	74081	1056	C	0.724638	0.173387	0.14471	0.230852	-0.349479	0.0796617	1.14904e-05	-0.227879	0.0697863	-3.26538	0.00109317	meta	1	1
0	AC067852.3	ENSG00000267632.1	42509784	42511519	+	rs112329800	chr17	42930147	420363	1035	A	0.141304	-0.727899	0.247856	0.00331632	NA	NA	NA	-0.727899	0.247856	-2.93679	0.00331632	trc	1	1
0	AC067945.3	ENSG00000231858.5	191021526	191032314	+	rs36234022	chr2	191014413	7113	1517	A	0.927536	NA	NA	NA	1.57613	0.435557	0.000296151	1.57613	0.435557	3.61864	0.000296151	asc	0.449261	1
0	AC068025.2	ENSG00000266111.2	29352069	29404105	+	rs3098946	chr17	29594884	242815	1124	C	0.931159	0.483457	0.194187	0.0127872	0.19986	0.118686	0.0921945	0.276988	0.101269	2.73517	0.00623482	meta	1	1
0	AC068282.1	ENSG00000286145.2	127294212	127375075	+	rs10803616	chr2	126964113	330099	2337	C	0.416667	-0.0129767	0.101138	0.897906	0.0771635	0.0291795	0.00818255	0.0702369	0.028036	2.50524	0.0122368	meta	1	1
0	AC068338.2	ENSG00000260274.1	75368155	75369584	+	rs67622141	chr15	75703680	335525	1398	T	0.731884	0.548997	0.174489	0.00165342	NA	NA	NA	0.548997	0.174489	3.14631	0.00165342	trc	1	1
0	AC068389.3	ENSG00000255321.1	60553036	60551957	-	rs10089780	chr8	61007153	454117	1918	G	0.916667	0.625908	0.190424	0.0010129	1.09861	0.509572	0.0504052	0.625908	0.190424	3.28692	0.0010129	trc	1	1
0	AC068397.1	ENSG00000259528.1	73256109	73255334	-	rs4777557	chr15	72849155	406954	1293	T	0.862319	-0.574908	0.169468	0.000692768	-0.304515	0.274143	0.26666	-0.500148	0.144149	-3.46966	0.000521118	meta	0.673806	1
0	AC068446.2	ENSG00000247765.2	21325241	21298233	-	rs146904962	chr15	21044411	280830	293	C	0.775362	1.54409	0.424914	0.00392989	NA	NA	NA	1.54409	0.424914	3.63388	0.00392989	trc	1	1
0	AC068481.1	ENSG00000223884.7	7077916	7045329	-	rs10929456	chr2	6885044	192872	2354	C	0.163043	0.0944604	0.364933	0.795756	-0.563391	0.133602	2.47635e-05	-0.485641	0.125459	-3.87093	0.000108422	meta	0.255225	1
0	AC068491.2	ENSG00000229118.1	111265283	111279880	+	rs1597148	chr2	111629101	363818	1811	G	0.402174	NA	NA	NA	-0.697802	0.205233	0.000673757	-0.697802	0.205233	-3.40004	0.000673757	asc	1	1
0	AC068506.1	ENSG00000278464.2	34903504	34892013	-	rs8092794	chr18	34496273	407231	1575	G	0.264493	-0.166601	0.179619	0.353652	-0.247015	0.0995833	0.0131203	-0.228109	0.0870936	-2.61913	0.00881556	meta	1	1
0	AC068580.1	ENSG00000229512.1	1763749	1763009	-	rs11041153	chr11	1798249	34500	2940	G	0.836957	-2.37511	0.509594	0.00044572	NA	NA	NA	-2.37511	0.509594	-4.6608	0.00044572	trc	1	1
0	AC068580.3	ENSG00000235027.1	1760348	1762486	+	rs115277959	chr11	1636757	123591	3075	C	0.916667	-0.512006	0.227415	0.0243593	-0.454232	0.162085	0.00507196	-0.473694	0.131991	-3.58883	0.000332171	meta	1	1
0	AC068587.4	ENSG00000283674.3	12665588	12467693	-	rs2946733	chr8	12545143	120445	2342	C	0.264493	-0.16423	0.978825	0.871499	0.17552	0.041674	2.53415e-05	0.17552	0.041674	4.21174	2.53415e-05	asc	0.0593499	0.426875
0	AC068620.1	ENSG00000269921.1	56387625	56388153	+	rs12651631	chr4	56066384	321241	2369	G	0.717391	0.451462	0.134701	0.000803532	NA	NA	NA	0.451462	0.134701	3.35158	0.000803532	trc	1	1
0	AC068631.1	ENSG00000197099.8	186772986	186579476	-	rs7614709	chr3	186675997	96989	2426	G	0.742754	0.482794	0.159465	0.00246515	0.246053	0.211117	0.243825	0.396792	0.127245	3.11832	0.00181882	meta	1	1
0	AC068700.1	ENSG00000260398.1	78605952	78609705	+	rs62518502	chr8	78260489	345463	2020	C	0.880435	-0.712115	0.251457	0.00462641	NA	NA	NA	-0.712115	0.251457	-2.83196	0.00462641	trc	1	1
0	AC068722.2	ENSG00000273972.1	45702640	45703183	+	rs607610	chr15	45717205	14565	1870	T	0.92029	1.26531	0.328423	0.000116831	NA	NA	NA	1.26531	0.328423	3.85268	0.000116831	trc	0.218474	0.993497
0	AC068733.3	ENSG00000282556.3	6319140	6360454	+	rs4758097	chr11	6345727	26587	2638	T	0.858696	0.292375	0.103243	0.00462687	0.742625	0.279807	0.00795294	0.346329	0.0968594	3.57558	0.000349451	meta	0.921852	1
0	AC068790.3	ENSG00000269997.1	123966629	123966077	-	rs10846669	chr12	124403400	436771	2016	A	0.84058	0.449064	0.154278	0.00360571	NA	NA	NA	0.449064	0.154278	2.91074	0.00360571	trc	1	1
0	AC068790.4	ENSG00000270048.1	123962817	123962555	-	rs2660373	chr12	124362542	399725	2020	C	0.123188	-0.415659	0.170341	0.0146808	-0.312691	0.197972	0.114228	-0.371856	0.129122	-2.87987	0.00397836	meta	1	1
0	AC068790.5	ENSG00000270061.1	123970344	123969990	-	rs1114629	chr12	123795774	174570	2015	C	0.369565	-0.344764	0.103603	0.000875539	NA	NA	NA	-0.344764	0.103603	-3.32774	0.000875539	trc	1	1
0	AC068790.6	ENSG00000270095.1	123971714	123971457	-	rs11057555	chr12	124271746	300032	2016	C	0.898551	-0.546265	0.162026	0.000747674	NA	NA	NA	-0.546265	0.162026	-3.37147	0.000747674	trc	1	1
0	AC068790.7	ENSG00000270130.1	123961244	123960717	-	rs1244067	chr12	124362015	400771	2022	C	0.797101	-0.237778	0.15376	0.122002	-0.761793	0.198298	0.000122209	-0.434537	0.121511	-3.57612	0.000348731	meta	0.705134	1
0	AC068870.2	ENSG00000277782.1	80999981	80999593	-	rs8031550	chr15	80664066	335915	1840	G	0.634058	0.361191	0.17461	0.0385881	0.548749	0.223489	0.0140739	0.432284	0.137594	3.14172	0.00167957	meta	1	1
0	AC068875.1	ENSG00000259434.2	37490864	37364020	-	rs1011273	chr15	37941100	450236	2250	T	0.949275	1.32495	0.571038	0.0203272	1.98233	0.517429	0.000127569	1.68594	0.383433	4.39695	1.0978e-05	meta	0.0247006	0.233178
0	AC068888.1	ENSG00000257337.7	53054450	53012884	-	rs10783540	chr12	52815608	238842	1911	T	0.532609	0.351661	0.124745	0.00481661	0.447518	0.274707	0.103298	0.368049	0.113582	3.24037	0.00119377	meta	1	1
0	AC068888.2	ENSG00000257475.2	53012104	53013921	+	rs596453	chr12	52522359	489745	2021	T	0.101449	-0.515289	0.235454	0.0286339	-1.06169	0.277541	0.000130593	-0.74396	0.179547	-4.14354	3.41986e-05	meta	0.0691153	0.469899
0	AC068898.2	ENSG00000251413.1	48625093	48624004	-	rs1445150	chr10	48551720	73373	2117	G	0.431159	0.692287	0.173732	6.75387e-05	-0.484501	0.328517	0.164065	0.692287	0.173732	3.98479	6.75387e-05	trc	0.14298	0.761299
0	AC069023.1	ENSG00000235637.1	17865471	17862887	-	rs10828255	chr10	18121643	256172	2396	A	0.82971	0.959629	0.124593	2.99356e-05	NA	NA	NA	0.959629	0.124593	7.70208	2.99356e-05	trc	0.0717258	0.481799
0	AC069079.1	ENSG00000235279.1	51302566	51306709	+	rs10996701	chr10	51303662	1096	1800	G	0.721014	0.316519	0.122532	0.00979007	0.272607	0.146488	0.0627514	0.298443	0.0939868	3.17537	0.00149646	meta	1	1
0	AC069120.1	ENSG00000253361.3	38560877	38543276	-	rs11995944	chr8	38554315	6562	1498	C	0.902174	-0.567043	0.23783	0.0171145	-0.607451	0.238201	0.0107673	-0.587215	0.168302	-3.48906	0.000484729	meta	0.726124	1
0	AC069148.1	ENSG00000273209.1	202033537	202032770	-	rs11678406	chr2	202117396	83859	1824	C	0.731884	0.709026	0.232564	0.00229807	-0.0526803	0.43909	0.906665	0.709026	0.232564	3.04873	0.00229807	trc	1	1
0	AC069185.1	ENSG00000255046.1	11802568	11797928	-	rs2740438	chr8	11787138	15430	2942	T	0.094202	-2.72498	0.558862	1.0829e-06	NA	NA	NA	-2.72498	0.558862	-4.87594	1.0829e-06	trc	0.0031859	0.0490078
0	AC069200.1	ENSG00000273257.1	55387949	55388271	+	rs2412628	chr4	55225917	162032	2468	C	0.826087	4.19444	0.86158	1.12555e-06	NA	NA	NA	4.19444	0.86158	4.86831	1.12555e-06	trc	0.00277785	0.0439503
0	AC069209.2	ENSG00000286248.1	121191477	121177919	-	rs3844037	chr12	120813468	378009	1992	C	0.344203	0.381096	0.178141	0.032412	0.212089	0.0870703	0.0148572	0.244679	0.0782262	3.12784	0.00176097	meta	1	1
0	AC069213.1	ENSG00000223711.1	195544048	195550581	+	rs2246980	chr3	195762196	218148	2811	C	0.51087	-0.929594	0.233226	6.72501e-05	NA	NA	NA	-0.929594	0.233226	-3.98581	6.72501e-05	trc	0.18904	0.912366
0	AC069222.1	ENSG00000273374.1	99806058	99802699	-	rs377247519	chr3	100117858	311800	1522	T	0.742754	0.324076	0.157368	0.0394608	0.287193	0.151931	0.0587196	0.304986	0.109303	2.79028	0.00526622	meta	1	1
0	AC069224.1	ENSG00000260572.1	160755142	160753428	-	rs115399062	chr3	160996408	241266	1342	G	0.807971	0.747924	0.240462	0.00186858	NA	NA	NA	0.747924	0.240462	3.11036	0.00186858	trc	1	1
0	AC069228.1	ENSG00000258162.4	81378042	81556637	+	rs1403061	chr12	81410742	32700	1869	C	0.641304	-0.139411	0.137724	0.311417	-0.206592	0.0480914	1.74055e-05	-0.199291	0.045403	-4.38937	1.13679e-05	meta	0.0212466	0.208509
0	AC069234.4	ENSG00000276188.1	120709112	120709523	+	rs2567979	chr12	121193297	484185	2248	G	0.735507	0.510757	0.166211	0.00211961	NA	NA	NA	0.510757	0.166211	3.07294	0.00211961	trc	1	1
0	AC069234.5	ENSG00000277423.1	120703867	120704282	+	rs1151843	chr12	120398491	305376	2250	A	0.333333	0.380581	0.12123	0.00169338	NA	NA	NA	0.380581	0.12123	3.13932	0.00169338	trc	1	1
0	AC069257.1	ENSG00000228028.2	196250542	196251654	+	rs986011	chr3	196638318	387776	2954	T	0.815217	-0.94213	0.212443	9.21804e-06	NA	NA	NA	-0.94213	0.212443	-4.43475	9.21804e-06	trc	0.0272301	0.249749
0	AC069272.1	ENSG00000250354.1	148146471	148208880	+	rs17376692	chr4	148093169	53302	1485	C	0.938406	0.217099	0.353145	0.538713	0.308804	0.101866	0.00243372	0.30176	0.0978758	3.08309	0.00204863	meta	1	1
0	AC069277.1	ENSG00000189229.11	6490460	6736750	+	rs7618544	chr3	6485180	5280	2849	A	0.822464	0.283071	0.886468	0.756051	0.767722	0.222916	0.000573172	0.767722	0.222916	3.444	0.000573172	asc	1	1
0	AC069307.1	ENSG00000269949.1	56961373	56960927	-	rs62310295	chr4	56992101	30728	2842	G	0.710145	0.701382	0.185433	0.000155325	0.375429	0.213511	0.0786863	0.561233	0.140003	4.00872	6.10488e-05	meta	0.173501	0.86368
0	AC069360.1	ENSG00000250041.3	10899364	10884158	-	rs12786314	chr11	11145017	245653	2861	G	0.402174	-0.372488	0.153704	0.0153759	-0.367822	0.104368	0.000424644	-0.369295	0.0863442	-4.277	1.89426e-05	meta	0.0541947	0.402615
0	AC069366.2	ENSG00000265801.1	27465112	27465541	+	rs6505276	chr17	27451472	13640	1859	G	0.539855	-0.146393	0.202766	0.470305	-0.466757	0.131128	0.00037149	-0.372285	0.110109	-3.38105	0.000722098	meta	1	1
0	AC069437.1	ENSG00000257458.1	98931682	98976656	+	rs73142320	chr12	98737715	193967	1706	C	0.887681	-0.892514	0.265869	0.000788031	-0.224876	0.125375	0.0728728	-0.346333	0.113399	-3.05411	0.00225727	meta	1	1
0	AC069542.1	ENSG00000229190.1	17700232	17695709	-	rs35512633	chr10	17415839	284393	2518	C	0.898551	0.503656	0.183989	0.00619223	0.307931	0.139121	0.02687	0.379129	0.110969	3.41653	0.000634255	meta	1	1
0	AC069544.1	ENSG00000272853.1	14878686	14877688	-	rs10906842	chr10	15163473	284787	2786	C	0.82971	-0.611609	0.177246	0.000559275	NA	NA	NA	-0.611609	0.177246	-3.45063	0.000559275	trc	1	1
0	AC069549.1	ENSG00000238246.1	20091784	20070805	-	rs373048008	chr10	20120110	28326	2827	T	0.905797	-0.163954	0.227611	0.471326	-0.383128	0.107041	0.000344561	-0.343434	0.0968643	-3.54552	0.000391842	meta	1	1
0	AC072022.1	ENSG00000228804.5	187702313	187733849	+	rs377096281	chr3	187467522	234791	2312	G	0.942029	-0.901754	0.779925	0.274472	-1.08685	0.303959	0.000349353	-1.08685	0.303959	-3.57565	0.000349353	asc	0.807704	1
0	AC072022.2	ENSG00000285938.1	187743686	187746028	+	rs187029466	chr3	187404451	339235	2296	A	0.822464	0.671501	0.223915	0.00270942	0.39347	0.178218	0.0272586	0.501294	0.139442	3.595	0.000324397	meta	0.744816	1
0	AC072061.1	ENSG00000259826.1	39949755	39947522	-	rs113689156	chr7	40184132	234377	1562	G	0.644928	0.056167	0.154051	0.715411	0.495453	0.148073	0.000819832	0.2845	0.106754	2.66499	0.00769897	meta	1	1
0	AC073046.1	ENSG00000235499.1	73985132	73986343	+	rs4384817	chr2	73999014	13882	1507	C	0.949275	-1.14516	0.349858	0.0010633	NA	NA	NA	-1.14516	0.349858	-3.27322	0.0010633	trc	1	1
0	AC073046.3	ENSG00000286244.1	73856965	73834422	-	rs2462123	chr2	73910870	53905	1615	G	0.282609	-0.0996614	0.161639	0.537519	-0.436999	0.0941564	3.46381e-06	-0.351534	0.0813594	-4.32075	1.55496e-05	meta	0.0251126	0.236398
0	AC073072.1	ENSG00000179428.2	22727620	22725395	-	rs10950914	chr7	22567126	160494	2502	C	0.485507	1.07982	0.270733	6.64916e-05	NA	NA	NA	1.07982	0.270733	3.9885	6.64916e-05	trc	0.166362	0.837544
0	AC073073.2	ENSG00000272604.1	105571083	105573660	+	rs12705317	chr7	105602214	31131	1997	C	0.224638	-0.414293	0.126142	0.00102222	-0.537876	0.218856	0.0139843	-0.44511	0.109289	-4.0728	4.64523e-05	meta	0.0927652	0.573396
0	AC073111.1	ENSG00000239377.1	150383885	150379854	-	rs10574016	chr7	150163162	220723	2870	G	0.608696	1.50529	0.225911	2.31572e-05	NA	NA	NA	1.50529	0.225911	6.66321	2.31572e-05	trc	0.0664613	0.458557
0	AC073127.1	ENSG00000236226.1	103030104	103031354	+	rs12540583	chr7	103120064	89960	1279	A	0.815217	-0.634497	0.179734	0.00959514	NA	NA	NA	-0.634497	0.179734	-3.53021	0.00959514	trc	1	1
0	AC073130.1	ENSG00000237870.6	116286734	116275606	-	rs1011442	chr7	116448247	161513	1810	G	0.297101	0.177556	0.150319	0.237527	0.26988	0.0703295	0.000124361	0.2533	0.063702	3.97632	6.99905e-05	meta	0.126683	0.706279
0	AC073130.2	ENSG00000243243.5	116327896	116237929	-	rs111277847	chr7	116298728	29168	1810	C	0.793478	-0.303847	0.169317	0.0727258	-0.201346	0.0443167	5.53706e-06	-0.207917	0.0428725	-4.84967	1.23666e-06	meta	0.00223835	0.0371237
0	AC073195.1	ENSG00000271855.1	9555899	9556775	+	rs13405388	chr2	9702952	147053	2606	G	0.894928	-0.950998	0.334122	0.00442356	NA	NA	NA	-0.950998	0.334122	-2.84626	0.00442356	trc	1	1
0	AC073254.1	ENSG00000237126.8	232611971	232580948	-	rs62193795	chr2	232521258	90713	2369	C	0.927536	0.495333	0.217878	0.0229995	0.359677	0.202553	0.0757795	0.422567	0.148349	2.84847	0.00439303	meta	1	1
0	AC073283.1	ENSG00000225187.1	47067822	47071204	+	rs12614265	chr2	47263603	195781	2524	T	0.612319	0.124382	0.241895	0.607112	0.644969	0.15635	3.70454e-05	0.491569	0.131309	3.74361	0.000181393	meta	0.457836	1
0	AC073326.1	ENSG00000228540.1	110725825	110724159	-	rs1848382	chr7	110436330	289495	1500	C	0.811594	-0.3522	0.146217	0.0160075	-0.300625	0.236761	0.204177	-0.337961	0.124406	-2.7166	0.00659555	meta	1	1
0	AC073332.1	ENSG00000237773.7	17299368	16970320	-	rs847433	chr7	16982644	316724	2704	G	0.880435	0.0374134	0.239845	0.876041	0.328323	0.0867574	0.00015409	0.294664	0.0815841	3.61178	0.000304101	meta	0.822288	1
0	AC073342.1	ENSG00000231840.2	143287997	143255264	-	rs2966649	chr7	143571253	283256	751	A	0.565217	-0.437347	0.0920364	0.00207895	NA	NA	NA	-0.437347	0.0920364	-4.75189	0.00207895	trc	1	1
0	AC073342.2	ENSG00000268170.2	143222267	143220468	-	rs73170678	chr7	143139110	83157	1043	A	0.945652	0.933592	0.359053	0.00931817	NA	NA	NA	0.933592	0.359053	2.60016	0.00931817	trc	1	1
0	AC073343.2	ENSG00000228010.6	6663974	6708901	+	rs3884242	chr7	6556830	107144	2920	G	0.394928	0.29448	0.158318	0.0628786	0.19225	0.0879378	0.0288008	0.216354	0.0768749	2.81436	0.00488747	meta	1	1
0	AC073349.1	ENSG00000189316.3	64890100	64888527	-	rs11979359	chr7	65388179	498079	2141	T	0.75	0.331543	0.124569	0.00777881	0.42782	0.503988	0.395953	0.337086	0.12093	2.78745	0.00531242	meta	1	1
0	AC073352.1	ENSG00000272662.1	119498181	119497678	-	rs10934492	chr3	119370923	127258	2159	A	0.873188	6.32678	1.26811	0.000749992	NA	NA	NA	6.32678	1.26811	4.98916	0.000749992	trc	1	1
0	AC073365.1	ENSG00000223812.8	191425493	191591097	+	rs801704	chr3	191777234	351741	2784	C	0.057971	-0.919361	0.426256	0.0310189	-0.344075	0.218767	0.115767	-0.464015	0.19463	-2.38408	0.0171217	meta	1	1
0	AC073367.1	ENSG00000225213.2	16748377	16721352	-	rs9971032	chr10	16738309	10068	2524	G	0.583333	0.176253	0.110381	0.110319	0.278011	0.102933	0.00691538	0.230681	0.0752802	3.06429	0.00218185	meta	1	1
0	AC073389.3	ENSG00000272791.1	73630556	73631490	+	rs145158955	chr10	73443266	187290	1196	G	0.858696	-0.567402	0.212395	0.00755254	NA	NA	NA	-0.567402	0.212395	-2.67145	0.00755254	trc	1	1
0	AC073487.1	ENSG00000257509.1	55762628	55761550	-	rs113584176	chr12	55411833	350795	1452	A	0.862319	-0.413607	0.176261	0.0189478	NA	NA	NA	-0.413607	0.176261	-2.34656	0.0189478	trc	1	1
0	AC073508.3	ENSG00000278834.1	40648300	40649718	+	rs7226035	chr17	40626034	22266	1801	C	0.318841	0.300085	0.146508	0.0405358	0.366544	0.121932	0.00264589	0.339348	0.0937204	3.62086	0.000293628	meta	0.528824	1
0	AC073534.2	ENSG00000276030.1	24146701	24147081	+	rs563274195	chr19	24418911	272210	1652	C	0.916667	0.974532	0.274084	0.000377117	0.636946	0.51658	0.217574	0.900375	0.242115	3.71878	0.000200186	meta	0.330706	1
0	AC073569.1	ENSG00000258044.1	79823778	79825496	+	rs1245014	chr12	80169105	345327	965	A	0.699275	0.590975	0.144484	4.30923e-05	-0.00273761	0.212075	0.989883	0.590975	0.144484	4.09024	4.30923e-05	trc	0.0415841	0.335825
0	AC073569.2	ENSG00000258048.1	79690144	79778451	+	rs10862017	chr12	79800355	110211	1018	G	0.601449	NA	NA	NA	-0.464724	0.111936	3.29996e-05	-0.464724	0.111936	-4.15171	3.29996e-05	asc	0.0335936	0.288891
0	AC073569.3	ENSG00000277130.1	79819465	79818784	-	rs11114382	chr12	80278054	458589	963	C	0.949275	0.715505	0.22316	0.00134479	NA	NA	NA	0.715505	0.22316	3.20625	0.00134479	trc	1	1
0	AC073573.1	ENSG00000257808.1	53159586	53161000	+	rs1554753	chr12	53209954	50368	1414	A	0.713768	-0.242358	0.0608343	0.0163477	NA	NA	NA	-0.242358	0.0608343	-3.98391	0.0163477	trc	1	1
0	AC073575.1	ENSG00000258323.1	112063909	112065755	+	rs11615047	chr12	112562881	498972	692	A	0.916667	0.484597	0.368665	0.18869	0.795578	0.355735	0.0253233	0.645636	0.255992	2.5221	0.0116657	meta	1	1
0	AC073591.1	ENSG00000257835.2	77379770	77390869	+	rs111543367	chr12	77330984	48786	2231	A	0.880435	-0.15061	0.508525	0.767101	0.720285	0.153488	2.69529e-06	0.64757	0.146941	4.40701	1.04807e-05	meta	0.0233825	0.223974
0	AC073592.1	ENSG00000214650.3	124513222	124516798	+	rs11057793	chr12	124745741	232519	2528	T	0.692029	0.449206	0.178316	0.0117638	0.351966	0.19627	0.0729292	0.405236	0.131981	3.07042	0.00213757	meta	1	1
0	AC073611.1	ENSG00000257605.2	53300314	53298655	-	rs11609512	chr12	52945020	355294	1621	C	0.692029	0.327708	0.185414	0.0771544	0.688251	0.223275	0.00205249	0.474863	0.142642	3.32905	0.000871442	meta	1	1
0	AC073626.1	ENSG00000224595.1	114419875	114414244	-	rs117454930	chr7	114445898	26023	866	C	0.942029	-3.46179	0.542109	0.00139443	NA	NA	NA	-3.46179	0.542109	-6.38578	0.00139443	trc	1	1
0	AC073651.1	ENSG00000255565.1	15780068	15782120	+	rs7294560	chr12	15335215	444853	1213	A	0.757246	-0.42649	0.163482	0.00908629	-0.133146	0.0791143	0.0923837	-0.188809	0.0712138	-2.6513	0.00801832	meta	1	1
0	AC073655.2	ENSG00000258365.1	94282844	94277758	-	rs12579818	chr12	93958933	323911	2574	A	0.717391	0.594473	0.176007	0.000731329	0.427595	0.159464	0.00733026	0.502825	0.118175	4.25493	2.09119e-05	meta	0.0538272	0.400373
0	AC073842.2	ENSG00000242798.1	100127139	100115214	-	rs199986637	chr7	100333840	206701	1111	T	0.815217	0.0424171	0.196879	0.829418	0.371926	0.113252	0.00102327	0.290001	0.098169	2.9541	0.00313586	meta	1	1
0	AC073896.2	ENSG00000257303.2	56300076	56317992	+	rs12580100	chr12	56045425	254651	861	A	0.873188	-0.218238	0.14153	0.123076	-0.410841	0.128132	0.00134408	-0.324086	0.0949874	-3.41189	0.000645153	meta	0.555477	1
0	AC073896.3	ENSG00000257740.1	56308868	56309449	+	rs4759251	chr12	56560325	251457	871	C	0.213768	-0.68414	0.212532	0.00128637	NA	NA	NA	-0.68414	0.212532	-3.219	0.00128637	trc	1	1
0	AC073896.4	ENSG00000258199.1	56190284	56162359	-	rs12368065	chr12	56552456	362172	810	A	0.543478	-0.095796	0.328151	0.770342	-0.33211	0.108614	0.0022304	-0.308777	0.103113	-2.99456	0.00274843	meta	1	1
0	AC073941.1	ENSG00000259255.1	46693288	46804844	+	rs8040174	chr15	46708659	15371	2193	A	0.278986	0.641577	0.578034	0.267029	0.336065	0.0984645	0.000642393	0.34468	0.0970663	3.55097	0.000383811	meta	0.841697	1
0	AC073957.3	ENSG00000273151.1	886547	879790	-	rs12701708	chr7	1050697	164150	3152	C	0.84058	-0.600882	0.141503	2.17193e-05	0.0122857	0.157512	0.937829	-0.327034	0.105264	-3.1068	0.00189122	meta	1	1
0	AC073964.1	ENSG00000259204.1	51069586	51064609	-	rs11855440	chr15	51037240	32346	1868	C	0.771739	4.13946	1.02648	0.00685937	0.544003	0.197434	0.00586267	0.544003	0.197434	2.75537	0.00586267	asc	1	1
0	AC074008.1	ENSG00000284902.1	73469525	73471030	+	rs114674749	chr2	73644104	174579	1766	G	0.873188	0.672351	0.226557	0.00300041	NA	NA	NA	0.672351	0.226557	2.9677	0.00300041	trc	1	1
0	AC074011.1	ENSG00000230730.1	28664540	28633282	-	rs75225803	chr2	28232469	432071	2165	C	0.938406	0.0919952	0.387531	0.812356	-0.278163	0.0902698	0.00205986	-0.259112	0.0879162	-2.94727	0.00320597	meta	1	1
0	AC074029.3	ENSG00000274124.1	48152817	48153128	+	rs4760607	chr12	47971482	181335	2745	G	0.086956	0.723427	0.203497	0.000378011	NA	NA	NA	0.723427	0.203497	3.55498	0.000378011	trc	1	1
0	AC074032.1	ENSG00000272368.2	50112197	50165618	+	rs1044677	chr12	49867042	245155	1351	T	0.221014	0.0857982	0.124849	0.491946	0.196398	0.0602574	0.00111683	0.175502	0.0542673	3.23402	0.00122061	meta	1	1
0	AC074135.1	ENSG00000267886.1	23075201	23100361	+	rs78238303	chr19	22932851	142350	2801	C	0.855072	-0.799885	0.319214	0.0122177	NA	NA	NA	-0.799885	0.319214	-2.50579	0.0122177	trc	1	1
0	AC074138.1	ENSG00000276071.1	36668102	36669404	+	rs35342321	chr19	36243757	424345	2098	G	0.945652	0.715882	0.239093	0.00275199	-0.173465	0.436096	0.690801	0.51034	0.209651	2.43424	0.0149232	meta	1	1
0	AC074194.1	ENSG00000248206.2	183987669	183996680	+	rs75942758	chr4	183798094	189575	2919	A	0.778986	0.547206	0.178419	0.00216244	0.207455	0.131053	0.113426	0.32652	0.105622	3.0914	0.00199213	meta	1	1
0	AC074366.1	ENSG00000232518.3	38671421	38668202	-	rs78076733	chr2	38837281	165860	1714	G	0.942029	-0.583589	0.288912	0.0433883	-1.22947	0.507942	0.0154998	-0.741468	0.251131	-2.95251	0.00315199	meta	1	1
0	AC078777.1	ENSG00000235872.2	67670919	67658991	-	rs12423034	chr12	67731594	60675	2179	A	0.550725	NA	NA	NA	-0.134758	0.0415278	0.00117452	-0.134758	0.0415278	-3.245	0.00117452	asc	1	1
0	AC078778.1	ENSG00000258344.1	54276631	54345083	+	rs10876539	chr12	54133870	142761	1729	A	0.485507	0.165989	0.141143	0.239582	0.335129	0.103568	0.00121291	0.275932	0.0835001	3.30457	0.000951232	meta	1	1
0	AC078785.1	ENSG00000240057.6	113019468	113184377	+	rs10934213	chr3	113060713	41245	1892	A	0.373188	-0.3606	0.224406	0.108074	-0.326638	0.0904399	0.000304247	-0.331383	0.0838837	-3.95051	7.79853e-05	meta	0.147548	0.77878
0	AC078785.2	ENSG00000241219.1	113063443	113050912	-	rs9856514	chr3	113182882	119439	1931	C	0.876812	-0.947428	0.296686	0.00140622	0.562133	0.405151	0.192766	-0.947428	0.296686	-3.19337	0.00140622	trc	1	1
0	AC078788.1	ENSG00000241220.1	153357107	153374186	+	rs6778630	chr3	153670985	313878	2412	T	0.775362	-0.484139	0.339243	0.153547	-0.577931	0.159167	0.000282341	-0.56101	0.144095	-3.89334	9.88748e-05	meta	0.238486	1
0	AC078789.1	ENSG00000257880.1	62145643	62139999	-	rs111361942	chr12	62079402	66241	2173	C	0.945652	0.942117	1.04018	0.365081	-1.01029	0.285703	0.000406018	-0.873326	0.2755	-3.16997	0.00152456	meta	1	1
0	AC078795.1	ENSG00000269984.1	169780334	169777192	-	rs13060556	chr3	169600082	180252	1652	G	0.724638	-0.205594	0.123089	0.0948635	-0.515587	0.146345	0.00042656	-0.334031	0.0941996	-3.546	0.000391134	meta	0.646153	1
0	AC078795.2	ENSG00000270096.1	169794962	169796213	+	rs10936588	chr3	169602013	192949	1657	G	0.362319	-0.34235	0.117416	0.00354893	NA	NA	NA	-0.34235	0.117416	-2.9157	0.00354893	trc	1	1
0	AC078802.1	ENSG00000269889.1	169769649	169772043	+	rs554073683	chr3	169562138	207511	1650	T	0.423913	-0.313382	0.157534	0.0466688	-0.382575	0.12264	0.00181167	-0.356465	0.0967727	-3.68353	0.000230031	meta	0.37955	1
0	AC078828.1	ENSG00000243296.1	99500347	99505508	+	rs531955	chr3	99690921	190574	2190	C	0.300725	0.257635	0.218322	0.237972	0.415891	0.123022	0.000723238	0.377751	0.107178	3.52453	0.000424234	meta	0.929072	1
0	AC078846.1	ENSG00000273329.1	129611630	129604548	-	rs4728175	chr7	129715071	103441	1859	G	0.673913	-0.183372	0.0855296	0.0320365	-0.296705	0.0967385	0.00216161	-0.233095	0.0640767	-3.63774	0.000275036	meta	0.511293	1
0	AC078850.1	ENSG00000248187.1	128570531	128567972	-	rs12500341	chr4	128947127	376596	1483	A	0.717391	0.854068	0.248805	0.000597642	NA	NA	NA	0.854068	0.248805	3.43268	0.000597642	trc	0.886304	1
0	AC078852.1	ENSG00000253399.1	1358479	1359461	+	rs10014737	chr4	1776461	417982	2643	G	0.898551	-1.19944	0.435487	0.00588254	-1.25276	0.564486	0.0264663	-1.21934	0.344803	-3.53633	0.000405726	meta	1	1
0	AC078852.2	ENSG00000254094.1	1356581	1358075	+	rs113921842	chr4	1518425	161844	2688	G	0.949275	0.887842	0.299089	0.00299266	1.59319	0.310423	2.86185e-07	1.2274	0.215383	5.6987	1.20721e-08	meta	3.24498e-05	0.00100086
0	AC078881.1	ENSG00000250131.2	177442519	177681381	+	rs72704968	chr4	177517890	75371	2330	G	0.862319	0.708268	0.265008	0.00752596	0.302998	0.0998681	0.00241351	0.353395	0.0934524	3.78155	0.000155855	meta	0.363142	1
0	AC078883.1	ENSG00000225205.5	172556596	172480840	-	rs79061070	chr2	172104824	451772	2409	A	0.826087	0.0884263	0.251898	0.725559	0.268385	0.0874489	0.00214743	0.249029	0.0826122	3.01443	0.00257462	meta	1	1
0	AC078883.2	ENSG00000226963.1	172428603	172427774	-	rs10173487	chr2	172364744	63859	2290	C	0.474638	-0.8955	0.204912	1.24149e-05	NA	NA	NA	-0.8955	0.204912	-4.37017	1.24149e-05	trc	0.0284301	0.257751
0	AC078906.1	ENSG00000253317.1	72196334	72202269	+	rs17741689	chr8	72090743	105591	2526	A	0.942029	0.504488	0.220808	0.0223284	0.165524	0.0722137	0.0218978	0.198275	0.0686364	2.88878	0.00386741	meta	1	1
0	AC078955.1	ENSG00000258026.2	81125863	81094371	-	rs10778782	chr12	81055211	70652	1849	G	0.126812	-0.524421	0.316962	0.0980217	-0.602052	0.119675	4.88647e-07	-0.592365	0.11196	-5.29085	1.21751e-07	meta	0.000225118	0.00536349
0	AC078962.1	ENSG00000225195.2	64628344	64629976	+	rs12819768	chr12	64525747	102597	1560	T	0.539855	-0.167089	0.160435	0.297654	-0.283727	0.0948323	0.00277269	-0.253526	0.0816369	-3.10553	0.00189939	meta	1	1
0	AC078962.3	ENSG00000256314.1	64655019	64654060	-	rs3741747	chr12	64610536	44483	1566	T	0.576087	-0.455549	0.150624	0.0024912	-0.0869151	0.268552	0.752277	-0.455549	0.150624	-3.02441	0.0024912	trc	1	1
0	AC079015.1	ENSG00000253988.1	138063268	138073240	+	rs7816346	chr8	138072286	9018	2763	A	0.644928	0.0786447	0.238187	0.741264	0.477353	0.120613	7.56632e-05	0.395982	0.107603	3.68002	0.000233219	meta	0.644383	1
0	AC079035.1	ENSG00000257568.1	62484932	62482349	-	rs342157	chr12	62743222	258290	2209	A	0.210145	-0.364848	0.119681	0.00229991	-0.717303	0.314737	0.0226637	-0.409373	0.111867	-3.65948	0.000252727	meta	0.558273	1
0	AC079089.1	ENSG00000246528.3	69834111	69854971	+	rs723290	chr8	69573167	260944	1826	T	0.431159	0.023622	0.19327	0.902723	0.383624	0.104478	0.000240848	0.302212	0.0919087	3.28817	0.0010084	meta	1	1
0	AC079148.1	ENSG00000260331.1	18548204	18547386	-	rs2704627	chr2	18467572	80632	2191	T	0.108696	-0.499827	0.195105	0.010412	NA	NA	NA	-0.499827	0.195105	-2.56184	0.010412	trc	1	1
0	AC079174.1	ENSG00000258355.1	106246956	106245613	-	rs10861532	chr12	105892373	354583	1875	T	0.67029	2.15759	0.317872	3.00289e-05	NA	NA	NA	2.15759	0.317872	6.78761	3.00289e-05	trc	0.0563041	0.411396
0	AC079174.2	ENSG00000277715.1	106250759	106252786	+	rs3891354	chr12	106557023	306264	1901	C	0.945652	0.860106	0.268019	0.00133139	0.341713	0.317229	0.2814	0.644193	0.204731	3.14653	0.00165219	meta	1	1
0	AC079193.2	ENSG00000249258.2	17131181	17149789	+	rs11203859	chr8	17446698	315517	3190	C	0.572464	0.483039	0.149484	0.00123194	0.213947	0.11725	0.0680463	0.316442	0.0922564	3.43003	0.000603508	meta	1	1
0	AC079200.1	ENSG00000285606.1	10279737	10275499	-	rs10107542	chr8	9825471	454266	3155	G	0.442029	0.293318	0.132609	0.0269733	0.227348	0.116414	0.0508273	0.256061	0.0874856	2.92689	0.00342366	meta	1	1
0	AC079203.2	ENSG00000259468.1	34255286	34257832	+	rs35463288	chr15	34653512	398226	2704	T	0.862319	NA	NA	NA	-0.794442	0.293943	0.00687767	-0.794442	0.293943	-2.70271	0.00687767	asc	1	1
0	AC079209.1	ENSG00000253214.2	81149107	81165266	+	rs10504732	chr8	81121627	27480	1586	C	0.811594	-1.24058	0.272552	5.32081e-06	-0.712307	0.788141	0.383896	-1.24058	0.272552	-4.55172	5.32081e-06	trc	0.0084388	0.105256
0	AC079209.2	ENSG00000254177.1	81058523	81067744	+	rs2895725	chr8	81462341	403818	1465	T	0.90942	-0.138431	0.408448	0.734671	-1.03227	0.23151	8.24007e-06	-0.814931	0.201407	-4.04619	5.20576e-05	meta	0.0762644	0.501999
0	AC079298.3	ENSG00000280241.4	153948718	154300500	+	rs56350086	chr4	153982664	33946	2098	G	0.833333	0.0693706	0.453177	0.878338	-0.367131	0.0895336	4.12294e-05	-0.350733	0.0878357	-3.99305	6.52283e-05	meta	0.136849	0.741963
0	AC079313.1	ENSG00000258086.1	54353792	54466985	+	rs12300425	chr12	54001298	352494	1809	G	0.380435	-0.127023	1.20419	0.918077	0.305777	0.0859756	0.000375745	0.305777	0.0859756	3.55656	0.000375745	asc	0.679722	1
0	AC079313.2	ENSG00000258137.5	54353661	54497688	+	rs12300425	chr12	54001298	352363	1808	G	0.380435	-0.292523	0.521609	0.574928	0.298137	0.0825823	0.000305989	0.283693	0.0815664	3.47807	0.000505044	meta	0.91312	1
0	AC079322.1	ENSG00000261187.1	72466262	72465128	-	rs56103540	chr15	72120917	345345	883	G	0.623188	0.353177	0.124906	0.0046907	NA	NA	NA	0.353177	0.124906	2.82754	0.0046907	trc	1	1
0	AC079329.1	ENSG00000254680.1	12263173	12261426	-	rs76217198	chr11	12333590	70417	2447	T	0.898551	0.559461	0.212912	0.0085973	0.398938	0.391327	0.30799	0.522796	0.187022	2.79537	0.0051841	meta	1	1
0	AC079336.1	ENSG00000263717.1	32519350	32512869	-	rs4287611	chr17	32993208	473858	1462	A	0.887681	0.791079	0.484873	0.102781	0.348611	0.138225	0.0116671	0.381866	0.132929	2.87271	0.00406965	meta	1	1
0	AC079336.2	ENSG00000265222.1	32523424	32509954	-	rs2909515	chr17	32686872	163448	1470	G	0.536232	-0.255764	0.13185	0.052403	-0.345005	0.118313	0.00354509	-0.305199	0.0880582	-3.46588	0.000528492	meta	0.776884	1
0	AC079336.3	ENSG00000265337.1	32530049	32529008	-	rs2521983	chr17	32946873	416824	1473	A	0.778986	-0.263726	0.163199	0.1061	-0.69885	0.267929	0.00909831	-0.381478	0.139379	-2.73698	0.00620053	meta	1	1
0	AC079336.4	ENSG00000266599.1	32518953	32531492	+	rs56334012	chr17	32315752	203201	1461	T	0.572464	0.0410363	0.155658	0.792065	0.287888	0.0887675	0.00118207	0.22731	0.0771102	2.94786	0.0031998	meta	1	1
0	AC079336.5	ENSG00000266718.2	32495536	32500910	+	rs2470201	chr17	32923898	428362	1441	G	0.224638	-0.172596	0.163185	0.290206	-0.427606	0.156971	0.00644743	-0.305049	0.113128	-2.69649	0.00700744	meta	1	1
0	AC079380.1	ENSG00000251388.1	134010690	133871246	-	rs62318625	chr4	134335922	325232	2097	T	0.887681	-0.161159	0.246765	0.513699	-0.193811	0.0698779	0.00554469	-0.191387	0.0672342	-2.84657	0.00441935	meta	1	1
0	AC079385.1	ENSG00000257545.5	106774926	106495958	-	rs2731355	chr12	106848029	73103	1589	A	0.257246	-0.456638	0.937934	0.637998	-0.219606	0.0747228	0.00329339	-0.219606	0.0747228	-2.93894	0.00329339	asc	1	1
0	AC079447.1	ENSG00000241962.9	99141485	99322741	+	rs958777	chr2	99514612	373127	1420	T	0.086956	-1.25543	0.600699	0.0816039	0.382665	0.0926369	3.61489e-05	0.382665	0.0926369	4.13081	3.61489e-05	asc	0.0513315	0.38796
0	AC079601.1	ENSG00000257225.1	42459366	42466128	+	rs11181340	chr12	42122574	336792	2231	A	0.818841	-0.48905	0.23247	0.0354035	-0.318062	0.122285	0.00929574	-0.35512	0.108225	-3.28131	0.00103328	meta	1	1
0	AC079610.1	ENSG00000270659.1	213152970	213153659	+	rs12996397	chr2	212795186	357784	1719	A	0.478261	0.478689	0.150193	0.00143681	0.211651	0.19402	0.27533	0.378628	0.118766	3.18801	0.00143254	meta	1	1
0	AC079766.1	ENSG00000272646.1	182882203	182881777	-	rs11730260	chr4	182921155	38952	2382	C	0.710145	0.598956	0.202788	0.00314082	NA	NA	NA	0.598956	0.202788	2.95361	0.00314082	trc	1	1
0	AC079779.2	ENSG00000228643.1	286419	301515	+	rs73143782	chr2	768957	482538	1909	T	0.67029	NA	NA	NA	0.6284	0.177566	0.000401691	0.6284	0.177566	3.53897	0.000401691	asc	0.766827	1
0	AC079790.1	ENSG00000225214.1	152098328	152109202	+	rs62179588	chr2	152591258	492930	1909	C	0.431159	-0.114061	0.281771	0.692206	0.493702	0.118238	0.000934038	0.493702	0.118238	4.17549	0.000934038	asc	1	1
0	AC079793.1	ENSG00000228655.7	143598002	143295421	-	rs11888321	chr2	143447650	150352	1560	C	0.905797	-0.0642872	0.258446	0.803558	-0.287896	0.062519	4.12599e-06	-0.275534	0.0607664	-4.53432	5.77885e-06	meta	0.00901501	0.11019
0	AC079848.1	ENSG00000250012.2	126083659	126095349	+	rs111679509	chr3	125764181	319478	3572	C	0.942029	-0.273636	0.31812	0.389698	-0.765919	0.18282	2.79596e-05	-0.6437	0.158509	-4.06097	4.88698e-05	meta	0.174563	0.867375
0	AC079866.2	ENSG00000256571.1	63878787	63879474	+	rs11175310	chr12	64288445	409658	1896	A	0.322464	-0.375518	0.200515	0.0611005	-0.200845	0.130045	0.122485	-0.252563	0.109107	-2.31481	0.0206233	meta	1	1
0	AC079907.1	ENSG00000257222.1	102063355	102074820	+	rs952061	chr12	101584447	478908	1559	C	0.902174	0.412418	0.479969	0.410321	-1.05438	0.280682	0.00017232	-1.05438	0.280682	-3.75648	0.00017232	asc	0.268647	1
0	AC079907.2	ENSG00000258308.6	101962414	101954992	-	rs7976579	chr12	101471015	491399	1706	G	0.40942	-0.0887783	0.282515	0.753337	-0.51658	0.147801	0.000473884	-0.424652	0.130962	-3.24256	0.00118459	meta	1	1
0	AC079915.1	ENSG00000266371.1	31133182	31138518	+	rs1123232	chr17	31096971	36211	1575	A	0.431159	-0.0746764	0.0926178	0.420078	-0.226767	0.0571678	7.2875e-05	-0.184808	0.048647	-3.79896	0.000145302	meta	0.22885	1
0	AC079921.1	ENSG00000249207.2	39182258	39066974	-	rs35008079	chr4	39035034	147224	2450	A	0.521739	0.00352062	0.205297	0.986318	-0.164196	0.0547637	0.00271526	-0.153054	0.0529134	-2.89254	0.0038214	meta	1	1
0	AC079922.2	ENSG00000237753.2	112645720	112641832	-	rs4849086	chr2	112636542	9178	1980	C	0.365942	0.545033	0.120411	5.99877e-06	-0.228234	0.340541	0.502724	0.459099	0.113523	4.04409	5.25262e-05	meta	0.104002	0.616906
0	AC080013.1	ENSG00000240207.7	158732263	158784070	+	rs113431007	chr3	158457749	274514	2404	T	0.724638	0.0482447	0.115192	0.675349	-0.228545	0.0750419	0.00232247	-0.146077	0.0628767	-2.32323	0.0201667	meta	1	1
0	AC080013.4	ENSG00000272087.1	158693768	158693120	-	rs7615992	chr3	159110854	417086	2476	A	0.25	-0.32333	0.105268	0.00213	NA	NA	NA	-0.32333	0.105268	-3.07148	0.00213	trc	1	1
0	AC080037.2	ENSG00000263893.2	72642731	72644490	+	rs111376468	chr17	72214393	428338	2286	C	0.836957	0.0599329	0.313284	0.848286	0.555577	0.138378	5.94667e-05	0.474663	0.12658	3.7499	0.000176905	meta	0.404405	1
0	AC080038.1	ENSG00000274565.1	62627590	62626437	-	rs141737320	chr17	62204106	423484	1363	T	0.945652	0.822243	0.281396	0.00347777	NA	NA	NA	0.822243	0.281396	2.92201	0.00347777	trc	1	1
0	AC080075.1	ENSG00000256458.1	203329226	203328459	-	rs72932354	chr2	203665992	336766	999	C	0.90942	-0.519742	0.220145	0.0182301	NA	NA	NA	-0.519742	0.220145	-2.36091	0.0182301	trc	1	1
0	AC080078.2	ENSG00000270883.1	152318364	152317902	-	rs10021481	chr4	151857739	460625	1318	G	0.771739	-0.804446	0.329587	0.014656	NA	NA	NA	-0.804446	0.329587	-2.44077	0.014656	trc	1	1
0	AC080112.1	ENSG00000266208.1	40360655	40364693	+	rs76880573	chr17	40504662	144007	1270	G	0.945652	0.784967	0.295573	0.00791336	NA	NA	NA	0.784967	0.295573	2.65574	0.00791336	trc	1	1
0	AC080162.1	ENSG00000239300.6	9501466	9512413	+	rs9287708	chr2	9673769	172303	2492	A	0.387681	-0.32006	0.135669	0.0183176	-0.136132	0.0561688	0.0153666	-0.163045	0.0518968	-3.14172	0.00167956	meta	1	1
0	AC080188.1	ENSG00000249609.1	168832937	168828919	-	rs3890793	chr4	168862971	30034	2262	T	0.82971	-0.14949	0.330787	0.651325	1.05993	0.220558	1.54245e-06	0.687719	0.183507	3.74765	0.000178498	meta	0.403761	1
0	AC083798.2	ENSG00000272758.6	122416207	122443180	+	rs12485657	chr3	122649555	233348	2106	A	0.630435	0.232073	0.129516	0.0731574	0.216768	0.0533103	4.77962e-05	0.218985	0.0492975	4.44211	8.90805e-06	meta	0.0187604	0.189366
0	AC083799.1	ENSG00000203644.3	129847957	129847048	-	rs13078371	chr3	130191251	343294	1877	A	0.945652	0.781094	0.2054	0.000143074	NA	NA	NA	0.781094	0.2054	3.80279	0.000143074	trc	0.26855	1
0	AC083805.2	ENSG00000257953.1	57837092	57842745	+	rs191923869	chr12	57360024	477068	1428	C	0.65942	0.222302	0.12055	0.0651739	0.217195	0.0902271	0.0160754	0.219028	0.072235	3.03217	0.00242806	meta	1	1
0	AC083806.2	ENSG00000274554.1	116951422	116948738	-	rs9788005	chr12	116510130	441292	1949	C	0.666667	0.3558	0.0960243	0.000211132	-0.20433	0.335017	0.551693	0.3558	0.0960243	3.70531	0.000211132	trc	0.411497	1
0	AC083837.1	ENSG00000285744.1	78805293	78956082	+	rs61318787	chr8	78847839	42546	1782	G	0.688406	-0.0117841	0.207644	0.954743	-0.220815	0.0746644	0.00310217	-0.196882	0.0702602	-2.80218	0.00507581	meta	1	1
0	AC083843.3	ENSG00000259820.1	134798272	134792020	-	rs4144734	chr8	135197668	399396	2373	G	0.224638	-0.672919	0.153311	1.13741e-05	-0.0420774	0.2651	0.873887	-0.514814	0.132716	-3.87908	0.000104852	meta	0.248814	1
0	AC083855.2	ENSG00000285906.2	11225877	11193439	-	rs9990174	chr3	10998753	227124	2035	G	0.641304	0.297414	0.159346	0.0619768	0.298843	0.10464	0.00429151	0.298412	0.087467	3.41171	0.00064556	meta	1	1
0	AC083862.2	ENSG00000272941.1	135168403	135169547	+	rs292598	chr7	135208272	39869	2008	C	0.318841	0.12647	0.184616	0.493316	0.392008	0.0964265	4.79598e-05	0.335094	0.0854703	3.92059	8.83328e-05	meta	0.177372	0.876141
0	AC083880.1	ENSG00000273391.1	139359566	139359032	-	rs3779134	chr7	139852789	493223	1672	G	0.938406	-0.732231	0.299333	0.0144367	-1.6226	0.382909	0.000716489	-1.06995	0.235826	-4.53705	5.70475e-06	meta	0.00953835	0.115031
0	AC083900.1	ENSG00000225111.1	207869915	207868582	-	rs76403418	chr2	207791006	78909	1917	C	0.931159	-0.836746	0.285428	0.0033728	NA	NA	NA	-0.836746	0.285428	-2.93155	0.0033728	trc	1	1
0	AC083964.1	ENSG00000272293.1	451343	450714	-	rs73523296	chr8	747018	295675	2787	G	0.797101	0.615087	0.172576	0.000365043	NA	NA	NA	0.615087	0.172576	3.56415	0.000365043	trc	1	1
0	AC083967.1	ENSG00000254337.2	68852763	68848737	-	rs16935420	chr8	69062307	209544	2290	C	0.927536	1.23093	0.373921	0.000994924	NA	NA	NA	1.23093	0.373921	3.29196	0.000994924	trc	1	1
0	AC083973.1	ENSG00000253408.6	42271266	42233674	-	rs7835164	chr8	42447473	176207	1062	G	0.471014	-0.72504	0.28112	0.0228949	NA	NA	NA	-0.72504	0.28112	-2.57912	0.0228949	trc	1	1
0	AC084018.1	ENSG00000272849.1	121797511	121801972	+	rs2242259	chr12	121827200	29689	1684	T	0.521739	0.20736	0.132072	0.116402	0.390005	0.0923684	2.41851e-05	0.330012	0.0756932	4.35986	1.30145e-05	meta	0.0219165	0.213964
0	AC084018.2	ENSG00000274292.1	121800797	121803403	+	rs7975253	chr12	121375864	424933	1686	C	0.949275	-1.11035	0.398916	0.00537911	-0.618381	0.38722	0.110271	-0.857046	0.277849	-3.08458	0.00203842	meta	1	1
0	AC084024.1	ENSG00000240015.2	38123274	38124651	+	rs55946986	chr8	37891959	231315	975	A	0.945652	-1.00611	0.43329	0.0202312	NA	NA	NA	-1.00611	0.43329	-2.32203	0.0202312	trc	1	1
0	AC084024.4	ENSG00000285632.1	38231695	38223957	-	rs77826201	chr8	38693523	461828	1162	T	0.782609	0.467891	0.173362	0.00695619	NA	NA	NA	0.467891	0.173362	2.69893	0.00695619	trc	1	1
0	AC084036.1	ENSG00000272990.1	156524247	156523740	-	rs6441074	chr3	156523494	753	1620	G	0.702899	-0.213877	0.111467	0.0550175	-0.174076	0.0960466	0.0699229	-0.191035	0.0727615	-2.62549	0.00865235	meta	1	1
0	AC084064.1	ENSG00000261472.1	79505603	79516293	+	rs9930250	chr16	79042519	463084	3434	C	0.913043	0.598025	0.457847	0.191496	0.82467	0.301527	0.00623836	0.756107	0.251822	3.00255	0.00267732	meta	1	1
0	AC084082.1	ENSG00000253190.4	66112667	66126632	+	rs79752382	chr8	66606593	493926	1721	G	0.942029	1.08785	0.454388	0.0166613	NA	NA	NA	1.08785	0.454388	2.3941	0.0166613	trc	1	1
0	AC084083.1	ENSG00000254431.1	125351416	125348196	-	rs12542757	chr8	124916954	434462	1830	C	0.931159	0.29618	0.211844	0.162083	0.634791	0.233516	0.00655982	0.449047	0.1569	2.86199	0.0042099	meta	1	1
0	AC084117.1	ENSG00000256006.1	18405609	18406731	+	rs7103490	chr11	18788672	383063	2469	G	0.57971	0.178254	0.184512	0.334003	0.447012	0.147676	0.00247011	0.342074	0.115295	2.96693	0.00300786	meta	1	1
0	AC084398.2	ENSG00000257202.1	101924719	101923410	-	rs61945607	chr12	101481943	442776	1768	A	0.717391	-0.695552	0.244845	0.00450031	NA	NA	NA	-0.695552	0.244845	-2.84078	0.00450031	trc	1	1
0	AC084757.3	ENSG00000259705.1	48645951	48652016	+	rs11070639	chr15	48371908	274043	1253	A	0.322464	-0.591756	0.191775	0.00203088	NA	NA	NA	-0.591756	0.191775	-3.08568	0.00203088	trc	1	1
0	AC084782.2	ENSG00000261823.1	56410186	56408483	-	rs75434294	chr15	55981405	428781	2095	G	0.869565	-0.508792	0.161815	0.00166492	-0.235002	0.299401	0.445588	-0.508792	0.161815	-3.14429	0.00166492	trc	1	1
0	AC084782.3	ENSG00000277245.1	56447120	56447697	+	rs1593454	chr15	56305959	141161	2042	A	0.59058	0.51438	0.182815	0.004898	NA	NA	NA	0.51438	0.182815	2.81367	0.004898	trc	1	1
0	AC084809.1	ENSG00000226377.2	32876759	32881070	+	rs12449795	chr17	33358842	482083	1756	C	0.775362	0.581586	0.178874	0.0011485	NA	NA	NA	0.581586	0.178874	3.25137	0.0011485	trc	1	1
0	AC084816.1	ENSG00000256995.8	22699859	23188807	+	rs4553417	chr12	22871496	171637	1770	A	0.905797	0.164876	0.352299	0.639784	-0.354677	0.106419	0.000859599	-0.311234	0.101872	-3.05514	0.00224952	meta	1	1
0	AC084819.1	ENSG00000256923.1	22742582	22743091	+	rs2417453	chr12	22985467	242885	1685	A	0.384058	-1.19916	0.295639	4.98825e-05	NA	NA	NA	-1.19916	0.295639	-4.05618	4.98825e-05	trc	0.084052	0.534851
0	AC084824.3	ENSG00000274105.1	32729024	32728169	-	rs7966521	chr12	32536283	192741	3312	A	0.90942	0.552103	0.212554	0.00939146	0.43202	0.550721	0.432768	0.536534	0.198297	2.7057	0.006816	meta	1	1
0	AC084824.4	ENSG00000275854.1	32737660	32736930	-	rs112458666	chr12	32804622	66962	3272	G	0.90942	0.5045	0.118235	1.98195e-05	0.0733713	0.155318	0.636645	0.346324	0.0940778	3.68125	0.000232095	meta	0.759414	1
0	AC084824.5	ENSG00000276148.1	32725660	32725248	-	rs59000311	chr12	32737744	12084	3297	T	0.931159	0.428238	0.148913	0.00403064	0.202086	0.315909	0.522369	0.387123	0.134698	2.874	0.00405311	meta	1	1
0	AC084871.1	ENSG00000251139.2	184813619	184821300	+	rs4862365	chr4	184390253	423366	2963	C	0.894928	-0.671037	0.354447	0.0583321	-0.798727	0.227496	0.000446498	-0.761473	0.191454	-3.97732	6.96962e-05	meta	0.20651	0.964068
0	AC084876.1	ENSG00000277299.1	109948389	109949029	+	rs11067936	chr12	109707127	241262	1372	C	0.851449	1.29533	0.404562	0.00136572	NA	NA	NA	1.29533	0.404562	3.2018	0.00136572	trc	1	1
0	AC084880.3	ENSG00000256609.1	119183259	119182048	-	rs2727705	chr12	119291307	108048	2323	C	0.413043	0.521957	0.30079	0.0826901	0.302829	0.134457	0.0243069	0.339323	0.122751	2.76432	0.00570411	meta	1	1
0	AC084880.4	ENSG00000256884.1	119176484	119174065	-	rs11064657	chr12	119092683	83801	2334	G	0.771739	0.645418	0.213376	0.00248808	NA	NA	NA	0.645418	0.213376	3.02479	0.00248808	trc	1	1
0	AC087071.1	ENSG00000229196.4	130141707	130142618	+	rs6970320	chr7	130458669	316962	1800	A	0.576087	0.623173	0.178806	0.000491781	NA	NA	NA	0.623173	0.178806	3.48519	0.000491781	trc	0.885207	1
0	AC087203.3	ENSG00000270074.1	12412827	12414373	+	rs57300189	chr8	12575811	162984	2218	G	0.130435	0.881114	0.227728	0.000109219	NA	NA	NA	0.881114	0.227728	3.86914	0.000109219	trc	0.242248	1
0	AC087222.1	ENSG00000262663.1	82918282	82918785	+	rs72862345	chr17	82569554	348728	2223	T	0.844203	0.73563	0.220672	0.000857302	0.811944	0.394084	0.0393669	0.753847	0.192541	3.91526	9.0305e-05	meta	0.200748	0.948422
0	AC087239.1	ENSG00000278743.1	25386241	25385670	-	rs11048258	chr12	25810098	423857	2597	G	0.507246	0.428137	0.139377	0.00212785	0.524082	0.18497	0.00460646	0.462884	0.111314	4.15837	3.20528e-05	meta	0.0832411	0.531632
0	AC087257.1	ENSG00000248100.2	27552773	27547050	-	rs4931150	chr12	27575081	22308	2376	C	0.735507	0.410606	0.116614	0.000429788	0.133495	0.101494	0.188412	0.252933	0.0765584	3.30378	0.000953892	meta	1	1
0	AC087260.1	ENSG00000256473.1	23637973	23638487	+	rs12298426	chr12	24071199	433226	1645	C	0.702899	0.347932	0.151454	0.0216027	-0.996821	0.15127	4.40733e-11	-0.325263	0.107029	-3.03902	0.0023735	meta	1	1
0	AC087276.2	ENSG00000254907.1	43359296	43328748	-	rs61884825	chr11	43598427	239131	2327	G	0.945652	0.584246	0.280733	0.0374207	0.421849	0.128406	0.00101882	0.449946	0.116771	3.85324	0.000116564	meta	0.271245	1
0	AC087276.3	ENSG00000255340.1	43385671	43378882	-	rs16937119	chr11	42913638	472033	2229	A	0.568841	-0.125277	0.132253	0.343513	-0.2987	0.097479	0.00218216	-0.237651	0.0784678	-3.02865	0.00245651	meta	1	1
0	AC087277.1	ENSG00000254566.1	36323440	36321158	-	rs11827345	chr11	35852916	470524	2321	G	0.778986	0.871711	0.25201	0.000542114	-0.143841	0.473654	0.765835	0.871711	0.25201	3.45904	0.000542114	trc	1	1
0	AC087284.1	ENSG00000273691.1	90024955	90026003	+	rs8030346	chr15	90091367	66412	2437	C	0.449275	-0.285596	0.117178	0.0147976	-0.286471	0.180512	0.112514	-0.285856	0.0982854	-2.90842	0.00363254	meta	1	1
0	AC087286.1	ENSG00000259276.1	85627689	85621264	-	rs4887488	chr15	86024835	397146	2682	T	0.318841	-0.327623	0.250012	0.19005	-0.246443	0.064592	0.000135969	-0.251523	0.0625385	-4.02189	5.77338e-05	meta	0.154842	0.804104
0	AC087286.2	ENSG00000259367.1	85670948	85619623	-	rs62014160	chr15	85920409	249461	2689	C	0.858696	0.0687844	0.281412	0.806901	0.170135	0.0631375	0.00704588	0.165277	0.061606	2.68281	0.00730057	meta	1	1
0	AC087286.4	ENSG00000259453.1	85701109	85702771	+	rs12906614	chr15	85959052	257943	2641	C	0.797101	-0.354394	0.229682	0.122837	-0.145648	0.069554	0.0362575	-0.163183	0.0665686	-2.45135	0.0142323	meta	1	1
0	AC087289.1	ENSG00000266980.1	75820055	75818815	-	rs4789196	chr17	75415199	404856	1882	A	0.268116	-0.772409	0.257991	0.00275406	NA	NA	NA	-0.772409	0.257991	-2.99393	0.00275406	trc	1	1
0	AC087289.2	ENSG00000267342.1	75897060	75900148	+	rs28445052	chr17	75585061	311999	1873	A	0.891304	-0.669467	0.217337	0.00206783	-0.496626	0.477027	0.297836	-0.639756	0.197777	-3.23473	0.00121758	meta	1	1
0	AC087289.5	ENSG00000267801.1	75876372	75879546	+	rs28445052	chr17	75585061	291311	1878	A	0.891304	-0.818627	0.221197	0.000214843	-0.519434	0.5499	0.344865	-0.776958	0.205217	-3.78603	0.00015307	meta	0.287466	1
0	AC087294.1	ENSG00000235530.7	21214322	21230035	+	rs11654347	chr17	20977996	236326	1463	A	0.532609	-0.373989	0.126664	0.00315094	-0.203124	0.155196	0.190595	-0.305678	0.0981299	-3.11504	0.00183923	meta	1	1
0	AC087362.1	ENSG00000254898.1	38335981	38337551	+	rs2319756	chr8	38076093	259888	1250	C	0.728261	0.357896	0.195186	0.0667108	0.617123	0.240422	0.0102634	0.460876	0.151535	3.04139	0.0023549	meta	1	1
0	AC087362.2	ENSG00000255487.1	38275888	38276680	+	rs2445007	chr8	38571139	295251	1249	T	0.101449	0.671258	0.324559	0.0386196	0.835676	0.291522	0.00414911	0.762258	0.216879	3.51466	0.000440312	meta	0.549949	1
0	AC087392.1	ENSG00000262003.1	909632	911212	+	rs648884	chr17	731548	178084	3047	T	0.090579	-0.104569	0.288605	0.71711	-0.559933	0.157682	0.000383731	-0.455252	0.138376	-3.28997	0.00100199	meta	1	1
0	AC087392.2	ENSG00000262133.1	877902	880093	+	rs12942369	chr17	1304518	426616	3029	G	0.923913	1.98811	0.488201	4.65475e-05	0.0668902	0.402346	0.870337	1.98811	0.488201	4.07232	4.65475e-05	trc	0.140992	0.754672
0	AC087392.3	ENSG00000262228.2	765319	763565	-	rs28803785	chr17	1241028	475709	3120	C	0.855072	-0.660488	0.197461	0.000823112	NA	NA	NA	-0.660488	0.197461	-3.3449	0.000823112	trc	1	1
0	AC087392.4	ENSG00000262434.1	790525	789744	-	rs368595244	chr17	1143390	352865	3078	A	0.858696	1.77069	0.416839	2.1579e-05	NA	NA	NA	1.77069	0.416839	4.24789	2.1579e-05	trc	0.0664201	0.458402
0	AC087392.5	ENSG00000277491.1	795306	795794	+	rs28491782	chr17	1249860	454554	3094	G	0.753623	0.339694	0.190758	0.0749522	0.651471	0.216735	0.00264849	0.475787	0.143194	3.32267	0.000891615	meta	1	1
0	AC087439.1	ENSG00000253358.1	91016588	91018655	+	rs17643634	chr8	90638590	377998	1234	C	0.894928	-0.537995	0.436342	0.272393	0.654146	0.224371	0.00355161	0.654146	0.224371	2.91546	0.00355161	asc	1	1
0	AC087482.1	ENSG00000259347.7	67065268	66984103	-	rs11856485	chr15	67215376	150108	2337	C	0.898551	-0.068146	0.383918	0.859115	0.438083	0.122492	0.000348315	0.391311	0.116696	3.35326	0.000798658	meta	1	1
0	AC087500.1	ENSG00000261879.7	5192027	5248182	+	rs62076287	chr17	5116211	75816	2373	C	0.862319	0.243606	0.149265	0.102673	0.253346	0.120885	0.036104	0.249488	0.0939416	2.65578	0.00791263	meta	1	1
0	AC087501.2	ENSG00000262815.1	9464742	9467422	+	rs111067490	chr17	9715741	250999	2524	G	0.880435	0.113455	0.275064	0.679997	1.09267	0.268713	4.7766e-05	0.614495	0.192215	3.19692	0.00138903	meta	1	1
0	AC087501.4	ENSG00000271851.1	9555696	9553323	-	rs2277672	chr17	9242651	313045	2645	G	0.199275	0.537131	0.138564	0.00010601	NA	NA	NA	0.537131	0.138564	3.87641	0.00010601	trc	0.280396	1
0	AC087516.1	ENSG00000259395.1	36341739	36344166	+	rs11630016	chr15	36837856	496117	2340	G	0.836957	-1.315	0.31657	3.26875e-05	NA	NA	NA	-1.315	0.31657	-4.15389	3.26875e-05	trc	0.0764889	0.502721
0	AC087516.2	ENSG00000259737.7	36471016	36438972	-	rs2444743	chr15	36475336	4320	2253	A	0.413043	0.0158184	0.280244	0.954987	0.637892	0.145887	1.22829e-05	0.505257	0.129403	3.90452	9.4414e-05	meta	0.212715	0.979602
0	AC087521.1	ENSG00000244953.1	43947206	43943787	-	rs11037674	chr11	43848273	98933	1973	C	0.554348	-0.27698	0.208963	0.185007	-0.362127	0.102536	0.000412885	-0.345604	0.0920512	-3.75447	0.000173705	meta	0.342721	1
0	AC087521.2	ENSG00000246250.3	43880726	43827517	-	rs1454070	chr11	44270045	389319	1928	C	0.931159	-0.515744	0.149963	0.000583591	-0.238725	0.177001	0.177427	-0.399986	0.114418	-3.49582	0.000472607	meta	0.911187	1
0	AC087620.1	ENSG00000253754.1	108226200	108227544	+	rs11780656	chr8	107936302	289898	2225	C	0.793478	-0.363195	0.161899	0.0248748	-0.238964	0.0990894	0.0158828	-0.272819	0.0845161	-3.22801	0.00124655	meta	1	1
0	AC087623.1	ENSG00000255201.1	38421889	38426096	+	rs1125709	chr8	38658651	236762	1355	G	0.641304	0.27527	0.158906	0.0832237	0.268648	0.100924	0.00777061	0.270551	0.0851938	3.17571	0.00149469	meta	1	1
0	AC087623.2	ENSG00000272092.1	38382364	38383461	+	rs28425558	chr8	38764330	381966	1288	A	0.815217	0.564525	0.211356	0.00756335	NA	NA	NA	0.564525	0.211356	2.67096	0.00756335	trc	1	1
0	AC087623.3	ENSG00000272159.1	38408742	38408048	-	rs17584588	chr8	38702123	293381	1325	G	0.865942	0.654991	0.208766	0.0017043	NA	NA	NA	0.654991	0.208766	3.13744	0.0017043	trc	1	1
0	AC087645.2	ENSG00000267737.1	78315729	78347798	+	rs4789007	chr17	77853419	462310	2617	C	0.916667	0.0209968	1.12595	0.985122	-0.781806	0.239929	0.00112004	-0.746937	0.23466	-3.18306	0.00145728	meta	1	1
0	AC087672.1	ENSG00000253115.1	74103516	74106744	+	rs2981302	chr8	74594435	490919	1832	A	0.807971	1.00285	0.229026	0.000746338	NA	NA	NA	1.00285	0.229026	4.37874	0.000746338	trc	1	1
0	AC087672.2	ENSG00000254288.1	74052340	74099853	+	rs56934038	chr8	73928474	123866	1825	A	0.858696	-0.446741	0.430169	0.299026	-0.609846	0.220008	0.00557262	-0.576028	0.195876	-2.94077	0.00327397	meta	1	1
0	AC087683.2	ENSG00000276174.1	42052705	42053030	+	rs75029797	chr18	42316732	264027	1677	A	0.949275	-0.766965	0.231789	0.000936667	-0.693147	0.648312	0.30445	-0.766965	0.231789	-3.30889	0.000936667	trc	1	1
0	AC087749.1	ENSG00000264270.1	75684799	75683543	-	rs7221326	chr17	75376375	308424	1872	A	0.235507	-0.574818	0.189115	0.00236958	NA	NA	NA	-0.574818	0.189115	-3.03952	0.00236958	trc	1	1
0	AC087752.3	ENSG00000253878.5	94950037	94951396	+	rs11782625	chr8	95107388	157351	2251	A	0.92029	0.841826	0.236223	0.000365671	NA	NA	NA	0.841826	0.236223	3.56369	0.000365671	trc	0.823125	1
0	AC087752.4	ENSG00000272509.1	94884609	94885070	+	rs6471526	chr8	95315810	431201	2156	G	0.898551	-0.854542	0.237069	0.000312619	1.09861	0.549143	0.0667695	-0.854542	0.237069	-3.60461	0.000312619	trc	0.674006	1
0	AC087761.1	ENSG00000259967.1	80165923	80166980	+	rs12908004	chr15	80384583	218660	2489	A	0.818841	1.27004	0.274272	3.64635e-06	NA	NA	NA	1.27004	0.274272	4.63058	3.64635e-06	trc	0.00907578	0.110822
0	AC087854.1	ENSG00000251034.2	22553444	22481588	-	rs4872541	chr8	22744533	191089	1961	C	0.431159	-0.139685	0.0847308	0.0992341	-0.199756	0.102183	0.0505961	-0.16416	0.0652241	-2.51687	0.0118404	meta	1	1
0	AC087893.2	ENSG00000274598.1	108834384	108833721	-	rs148974532	chr12	108985966	151582	1884	C	0.735507	-0.501783	0.140367	0.000350497	-0.136191	0.278608	0.624964	-0.427771	0.125356	-3.41245	0.000643809	meta	1	1
0	AC089983.1	ENSG00000257732.1	104280722	104262314	-	rs11111968	chr12	104271008	9714	2668	G	0.485507	0.323162	0.228986	0.158165	0.187003	0.0692052	0.00688913	0.198399	0.0662459	2.99489	0.00274544	meta	1	1
0	AC089998.4	ENSG00000258170.1	82497560	82481118	-	rs10778854	chr12	82055264	442296	1803	G	0.836957	-0.0567837	0.227818	0.803167	0.56303	0.123684	5.3099e-06	0.421929	0.108698	3.88167	0.000103743	meta	0.187049	0.906375
0	AC089999.2	ENSG00000277566.1	113249466	113250042	+	rs12307143	chr12	113734981	485515	1993	G	0.568841	-0.301253	0.111371	0.00683176	NA	NA	NA	-0.301253	0.111371	-2.70494	0.00683176	trc	1	1
0	AC090044.1	ENSG00000224239.1	857124	858091	+	rs73816131	chr3	880565	23441	2505	T	0.82971	2.13485	0.599327	0.000367935	NA	NA	NA	2.13485	0.599327	3.56208	0.000367935	trc	0.921677	1
0	AC090061.1	ENSG00000247363.2	68687755	68674371	-	rs34287247	chr12	68424197	263558	1926	C	0.663043	0.707304	0.171236	3.61855e-05	0.30543	0.228232	0.207821	0.707304	0.171236	4.13058	3.61855e-05	trc	0.0696933	0.472046
0	AC090114.2	ENSG00000273270.1	128531069	128524016	-	rs10464537	chr7	128539902	8833	2130	A	0.702899	-0.131557	0.141744	0.353337	-0.25091	0.0646075	0.000102921	-0.230379	0.0587886	-3.91877	8.90026e-05	meta	0.189575	0.913865
0	AC090152.1	ENSG00000167912.6	59119040	59123478	+	rs12550736	chr8	58791674	327366	1677	T	0.916667	0.391591	0.405257	0.333905	3.16969	0.747348	2.22282e-05	1.02286	0.356251	2.87117	0.00408949	meta	1	1
0	AC090181.2	ENSG00000269951.1	77068325	77067654	-	rs62009090	chr15	77544713	476388	1345	T	0.384058	0.255253	0.122701	0.0374992	0.309428	0.112141	0.00579271	0.284772	0.0827775	3.44021	0.000581261	meta	0.781795	1
0	AC090197.1	ENSG00000253837.1	23336171	23366125	+	rs11775256	chr8	23193972	142199	2964	C	0.822464	-0.433457	0.222634	0.051541	-0.257184	0.0979872	0.00867333	-0.285789	0.089685	-3.18659	0.00143962	meta	1	1
0	AC090198.1	ENSG00000253106.1	124488510	124491643	+	rs62519200	chr8	124227598	260912	2300	C	0.862319	0.19254	0.144998	0.18422	0.415286	0.115369	0.000318681	0.328937	0.0902792	3.64355	0.000268904	meta	0.618479	1
0	AC090204.1	ENSG00000247134.7	32927913	33045445	+	rs11780587	chr8	32945368	17455	1611	C	0.891304	-0.627782	0.26756	0.0189596	-0.323474	0.268356	0.228052	-0.47608	0.189474	-2.51264	0.0119832	meta	1	1
0	AC090206.1	ENSG00000275805.1	26575626	26565723	-	rs143300261	chr18	26401596	174030	1817	T	0.199275	-0.86362	0.239173	0.000305189	0.200115	0.290601	0.504156	-0.86362	0.239173	-3.61086	0.000305189	trc	0.554529	1
0	AC090220.1	ENSG00000266965.1	35595901	35597599	+	rs355318	chr18	35445066	150835	1511	T	0.474638	0.153847	0.131385	0.241616	0.644446	0.252343	0.010654	0.258478	0.116536	2.21802	0.0265537	meta	1	1
0	AC090229.1	ENSG00000267397.1	35716370	35717978	+	rs355318	chr18	35445066	271304	1595	T	0.474638	0.52675	0.151616	0.000512293	-0.0446287	0.251617	0.862178	0.52675	0.151616	3.47425	0.000512293	trc	0.817107	1
0	AC090241.3	ENSG00000274776.1	46789297	46786699	-	rs72913475	chr18	46590193	199104	1745	T	0.913043	0.62369	0.179367	0.00050673	0.865259	0.410094	0.0348664	0.662482	0.164336	4.03127	5.54753e-05	meta	0.0968045	0.589698
0	AC090246.1	ENSG00000277310.1	50256461	50256036	-	rs34888131	chr18	50544241	287780	2301	G	0.855072	0.801647	0.245502	0.00109334	NA	NA	NA	0.801647	0.245502	3.26534	0.00109334	trc	1	1
0	AC090260.1	ENSG00000260988.1	78141243	78143173	+	rs8025678	chr15	77869726	271517	2291	A	0.92029	-0.912946	0.293299	0.00185397	NA	NA	NA	-0.912946	0.293299	-3.11268	0.00185397	trc	1	1
0	AC090337.1	ENSG00000264705.1	69212277	69214350	+	rs4343384	chr18	69638795	426518	2326	A	0.565217	-0.322185	0.150567	0.0323701	-0.665787	0.245555	0.00670091	-0.416073	0.128359	-3.24149	0.00118908	meta	1	1
0	AC090337.2	ENSG00000285748.2	69250781	69240448	-	rs9952168	chr18	69509404	258623	2369	A	0.713768	-0.300972	0.189114	0.1115	-0.407586	0.147653	0.00577247	-0.367209	0.116382	-3.15521	0.00160381	meta	1	1
0	AC090409.1	ENSG00000267279.2	61607006	61585746	-	rs111433617	chr18	61660249	53243	2155	C	0.90942	0.725591	0.335159	0.0303939	0.500082	0.125122	6.42128e-05	0.527667	0.11722	4.50152	6.74687e-06	meta	0.0145395	0.158499
0	AC090409.2	ENSG00000267316.5	61579456	61571342	-	rs1945476	chr18	61747015	167559	2124	A	0.858696	0.372626	0.285405	0.191687	0.658484	0.208268	0.00156843	0.559156	0.168237	3.32362	0.000888573	meta	1	1
0	AC090425.3	ENSG00000272910.1	179583762	179583262	-	rs1607237	chr3	179232509	351253	1930	C	0.452899	0.661803	0.194136	0.000652089	NA	NA	NA	0.661803	0.194136	3.40897	0.000652089	trc	1	1
0	AC090510.2	ENSG00000274403.1	42726583	42727211	+	rs10454039	chr15	42540336	186247	964	C	0.318841	-0.29161	0.109075	0.0075069	NA	NA	NA	-0.29161	0.109075	-2.67348	0.0075069	trc	1	1
0	AC090510.3	ENSG00000278769.1	42724102	42724922	+	rs1115752	chr15	43008863	284761	962	C	0.942029	0.226811	0.223443	0.310071	0.562196	0.21529	0.00901862	0.400734	0.155035	2.5848	0.00974363	meta	1	1
0	AC090515.2	ENSG00000245975.2	58770974	58768072	-	rs11854898	chr15	58498361	272613	1954	G	0.938406	0.914035	0.294645	0.00192118	NA	NA	NA	0.914035	0.294645	3.10215	0.00192118	trc	1	1
0	AC090515.5	ENSG00000259402.1	58815272	58817728	+	rs17269271	chr15	58447562	367710	1907	G	0.554348	-0.00533755	0.199911	0.978699	0.473256	0.137333	0.000568872	0.319809	0.113196	2.82526	0.00472423	meta	1	1
0	AC090517.2	ENSG00000274667.1	56730611	56729932	-	rs1520421	chr15	56478619	251992	1769	C	0.913043	-0.417182	0.172716	0.0157173	0.405465	1.01508	0.689567	-0.394035	0.170269	-2.31419	0.0206574	meta	1	1
0	AC090517.5	ENSG00000285331.2	56918499	56795460	-	rs138751626	chr15	56862754	55745	1925	A	0.927536	0.405586	0.162138	0.0123677	0.335506	0.174095	0.0539614	0.373035	0.118651	3.14396	0.00166676	meta	1	1
0	AC090527.3	ENSG00000275709.1	45586304	45585757	-	rs28472842	chr15	46025929	439625	1889	A	0.938406	1.79378	0.620874	0.00386312	NA	NA	NA	1.79378	0.620874	2.88913	0.00386312	trc	1	1
0	AC090531.1	ENSG00000257228.5	41473510	41409467	-	rs17129602	chr12	41621414	147904	2383	A	0.724638	-0.343845	0.161447	0.03319	-0.169181	0.0843583	0.0449089	-0.206641	0.074767	-2.7638	0.00571325	meta	1	1
0	AC090541.1	ENSG00000253270.1	19678572	19688934	+	rs2410604	chr8	19198541	480031	3010	A	0.351449	-0.31588	0.27672	0.253655	-0.245321	0.0850223	0.00390955	-0.251407	0.0812726	-3.09338	0.0019789	meta	1	1
0	AC090559.1	ENSG00000255197.6	47409369	47381509	-	rs2291120	chr11	47216129	193240	1160	T	0.90942	0.547673	0.262178	0.0367133	0.479372	0.206693	0.0203816	0.505551	0.162317	3.1146	0.00184196	meta	1	1
0	AC090559.2	ENSG00000270072.1	47514889	47513605	-	rs375314312	chr11	47400414	114475	1200	G	0.485507	-0.327663	0.166708	0.049357	NA	NA	NA	-0.327663	0.166708	-1.96549	0.049357	trc	1	1
0	AC090578.1	ENSG00000253553.7	88326836	88887573	+	rs10097366	chr8	88044341	282495	1853	G	0.753623	0.449967	0.187202	0.0162323	0.260077	0.0741527	0.000452649	0.285831	0.0689411	4.14601	3.38314e-05	meta	0.0626897	0.441808
0	AC090579.1	ENSG00000253582.1	106657548	106520474	-	rs112449344	chr8	106839252	181704	2070	T	0.844203	-0.209367	0.23292	0.368716	-0.17988	0.0652201	0.00581484	-0.182024	0.0628044	-2.89826	0.00375235	meta	1	1
0	AC090589.2	ENSG00000255520.1	47130801	47123104	-	rs10742802	chr11	47411174	280373	1037	T	0.623188	-0.014952	0.624957	0.981306	0.279337	0.121375	0.0213671	0.279337	0.121375	2.30143	0.0213671	asc	1	1
0	AC090589.3	ENSG00000270060.1	47169563	47168281	-	rs11039297	chr11	47559891	390328	1065	G	0.681159	-0.27021	0.136044	0.0470107	-0.138247	0.128619	0.282441	-0.200529	0.0934619	-2.14557	0.0319071	meta	1	1
0	AC090607.1	ENSG00000259322.1	78293286	78296049	+	rs34709918	chr15	77812341	480945	2430	A	0.416667	-0.223942	0.167662	0.181655	-0.377726	0.109558	0.00056529	-0.331711	0.0917133	-3.61682	0.000298242	meta	0.724728	1
0	AC090617.1	ENSG00000236457.1	2216015	2215482	-	rs12948330	chr17	1969428	246587	1960	T	0.692029	-2.04688	0.487683	0.00570378	NA	NA	NA	-2.04688	0.487683	-4.19716	0.00570378	trc	1	1
0	AC090617.4	ENSG00000262810.1	2089681	2101560	+	rs28805597	chr17	1696810	392871	2252	C	0.76087	0.609067	0.188283	0.00121708	0.260006	0.121822	0.0328169	0.363012	0.10228	3.54919	0.000386412	meta	0.8702	1
0	AC090617.5	ENSG00000263050.1	2044968	2043475	-	rs12449600	chr17	2078952	33984	2242	G	0.42029	0.768245	0.184896	3.25279e-05	NA	NA	NA	0.768245	0.184896	4.15501	3.25279e-05	trc	0.0729275	0.486503
0	AC090644.1	ENSG00000285731.1	17141015	17205165	+	rs9310525	chr3	17599702	458687	1483	A	0.235507	-0.265758	0.172372	0.123129	-0.148605	0.083027	0.0734805	-0.170667	0.0748018	-2.28158	0.0225139	meta	1	1
0	AC090651.1	ENSG00000261219.1	57720295	57720928	+	rs4774942	chr15	57462675	257620	2385	C	0.804348	1.00196	0.262771	0.000137265	NA	NA	NA	1.00196	0.262771	3.81305	0.000137265	trc	0.327376	1
0	AC090739.1	ENSG00000254165.1	42538304	42537529	-	rs2272685	chr8	42496584	41720	879	C	0.641304	0.326934	0.130424	0.0121863	0.134844	0.0611254	0.0273819	0.169438	0.0553483	3.06131	0.00220372	meta	1	1
0	AC090772.1	ENSG00000264924.1	24121003	24113637	-	rs62088160	chr18	24547290	426287	1743	A	0.822464	0.607622	0.201696	0.00259058	0.545253	0.210239	0.00950081	0.57773	0.145547	3.96936	7.2065e-05	meta	0.125609	0.703026
0	AC090772.2	ENSG00000265204.1	24099320	24076794	-	rs8089140	chr18	23994495	104825	1709	A	0.619565	0.330126	0.210781	0.117301	0.301614	0.108766	0.00555345	0.307609	0.0966565	3.1825	0.00146009	meta	1	1
0	AC090772.3	ENSG00000265750.1	24162211	24159509	-	rs1791261	chr18	24555080	392869	1795	G	0.876812	-0.126207	0.283185	0.66533	-0.631704	0.243267	0.00941102	-0.631704	0.243267	-2.59675	0.00941102	asc	1	1
0	AC090774.2	ENSG00000266369.1	20855946	20857317	+	rs112333363	chr17	20891431	35485	1570	A	0.884058	1.3884	0.295807	2.68443e-06	NA	NA	NA	1.3884	0.295807	4.6936	2.68443e-06	trc	0.00421456	0.0614233
0	AC090844.2	ENSG00000264968.1	39927742	39939601	+	rs2314339	chr17	40096959	169217	1034	C	0.768116	0.475544	0.269414	0.0775457	0.35276	0.177332	0.0466723	0.389876	0.148125	2.63208	0.00848638	meta	1	1
0	AC090912.1	ENSG00000265943.1	22933764	22699481	-	rs12963022	chr18	22558027	375737	1624	A	0.75	0.310199	0.296402	0.295308	0.218482	0.0877236	0.0127539	0.225869	0.0841169	2.68517	0.0072492	meta	1	1
0	AC090948.1	ENSG00000271964.1	16314439	16314987	+	rs73022298	chr3	16447585	133146	2711	T	0.858696	0.729624	0.179726	4.9149e-05	-0.119442	0.389162	0.758903	0.580365	0.163166	3.55689	0.000375267	meta	1	1
0	AC090948.2	ENSG00000272498.1	16339308	16339871	+	rs6788628	chr3	16787083	447775	2689	T	0.561594	-0.411219	0.139409	0.00318041	-0.472309	0.158396	0.00286544	-0.437885	0.104649	-4.1843	2.86044e-05	meta	0.0769173	0.504456
0	AC090948.3	ENSG00000272529.1	16345126	16346440	+	rs111611465	chr3	16155373	189753	2685	G	0.876812	0.619838	0.210567	0.00324356	-0.599713	0.347021	0.114652	0.619838	0.210567	2.94366	0.00324356	trc	1	1
0	AC090952.1	ENSG00000235629.1	14649432	14648194	-	rs66714935	chr3	14533577	115855	2437	A	0.84058	1.15571	0.182904	3.83923e-05	NA	NA	NA	1.15571	0.182904	6.31867	3.83923e-05	trc	0.0935621	0.577297
0	AC090970.1	ENSG00000259398.1	52033707	52035625	+	rs1531155	chr15	51639936	393771	1738	T	0.615942	0.887081	0.276038	0.00131074	NA	NA	NA	0.887081	0.276038	3.21362	0.00131074	trc	1	1
0	AC090971.5	ENSG00000274954.1	51833134	51833426	+	rs7176988	chr15	51494162	338972	1594	T	0.326087	-0.775142	0.287611	0.00703662	NA	NA	NA	-0.775142	0.287611	-2.69511	0.00703662	trc	1	1
0	AC091047.1	ENSG00000254557.1	69713390	69719722	+	rs969930	chr8	69892790	179400	2013	T	0.652174	0.10743	0.199308	0.589874	0.354494	0.102465	0.000540895	0.302845	0.0911279	3.32329	0.000889618	meta	1	1
0	AC091053.2	ENSG00000254900.1	8679089	8680913	+	rs6486126	chr11	9065167	386078	2129	C	0.144928	-0.760021	0.205783	0.000221351	NA	NA	NA	-0.760021	0.205783	-3.69331	0.000221351	trc	0.471255	1
0	AC091057.2	ENSG00000247728.2	30625773	30616998	-	rs538872344	chr15	30591028	34745	1257	A	0.826087	-0.874431	1.2092	0.484683	-1.70789	0.417792	0.00150459	-1.70789	0.417792	-4.0879	0.00150459	asc	1	1
0	AC091057.6	ENSG00000285077.2	30624494	30649529	+	rs1035705	chr15	31050541	426047	797	C	0.351449	-4.42941	0.434072	0.00200588	NA	NA	NA	-4.42941	0.434072	-10.2043	0.00200588	trc	1	1
0	AC091059.1	ENSG00000266002.1	59403303	59400488	-	rs11653697	chr17	59480006	76703	1247	A	0.5	NA	NA	NA	-0.157673	0.072096	0.0287439	-0.157673	0.072096	-2.18698	0.0287439	asc	1	1
0	AC091073.1	ENSG00000259602.1	48938236	48948031	+	rs62009408	chr15	48796291	141945	1469	C	0.916667	1.02018	0.823779	0.215562	0.671101	0.29509	0.0229523	0.7108	0.277804	2.55864	0.0105083	meta	1	1
0	AC091132.4	ENSG00000267198.1	45545804	45563230	+	rs574770444	chr17	45546181	377	2543	T	0.322464	-0.848102	0.05894	0.000727541	NA	NA	NA	-0.848102	0.05894	-14.3892	0.000727541	trc	1	1
0	AC091152.2	ENSG00000267160.1	44676257	44673689	-	rs850723	chr17	44292809	383448	1723	T	0.402174	-0.534874	0.178773	0.00277232	NA	NA	NA	-0.534874	0.178773	-2.99192	0.00277232	trc	1	1
0	AC091167.5	ENSG00000275345.1	90281858	90282270	+	rs12437883	chr15	89882866	398992	2231	T	0.807971	-0.734356	0.208621	0.000431475	NA	NA	NA	-0.734356	0.208621	-3.52004	0.000431475	trc	0.962622	1
0	AC091182.1	ENSG00000253123.4	37331991	37326575	-	rs3015768	chr8	36999027	332964	1493	T	0.894928	0.585979	0.303597	0.0535919	0.27269	0.179379	0.128462	0.353758	0.154436	2.29064	0.0219842	meta	1	1
0	AC091182.2	ENSG00000253746.1	37406724	37405439	-	rs408109	chr8	37240534	166190	1479	C	0.76087	-0.87835	0.241651	0.000278204	NA	NA	NA	-0.87835	0.241651	-3.63479	0.000278204	trc	0.411464	1
0	AC091185.1	ENSG00000253476.1	25426580	25425521	-	rs169061	chr8	24938338	488242	2373	A	0.438406	-0.341077	0.116876	0.0035196	NA	NA	NA	-0.341077	0.116876	-2.91829	0.0035196	trc	1	1
0	AC091196.1	ENSG00000285581.1	1467632	1464582	-	rs2075853	chr11	1226228	241404	2901	C	0.858696	-0.646688	0.205189	0.00162342	-0.689882	0.284838	0.0154346	-0.661445	0.166489	-3.97291	7.09997e-05	meta	0.20597	0.962609
0	AC091231.1	ENSG00000259682.1	64470253	64471364	+	rs6494487	chr15	64706049	235796	1233	T	0.217391	0.394374	0.297985	0.18568	1.05964	0.263661	5.84614e-05	0.767512	0.197462	3.88688	0.000101541	meta	0.1252	0.701377
0	AC091271.1	ENSG00000273702.1	59619714	59618553	-	rs35391268	chr17	59692637	72923	1268	A	0.503623	-0.193623	0.109349	0.0766121	-0.300708	0.130337	0.0210462	-0.23786	0.0837715	-2.83939	0.00451999	meta	1	1
0	AC091435.2	ENSG00000250629.1	38783580	38792754	+	rs357286	chr5	38837759	54179	1699	G	0.492754	0.381071	0.184435	0.0388143	0.430031	0.141354	0.00234829	0.411914	0.112193	3.67148	0.000241148	meta	0.409711	1
0	AC091488.1	ENSG00000271320.1	157917712	157918371	+	rs11693922	chr2	158232451	314739	1614	T	0.478261	-0.527467	0.205746	0.0103567	NA	NA	NA	-0.527467	0.205746	-2.56369	0.0103567	trc	1	1
0	AC091544.2	ENSG00000258676.5	92580741	92600545	+	rs2119010	chr15	93012487	431746	2746	A	0.789855	0.439055	0.170678	0.0100992	0.415567	0.154922	0.00730913	0.426177	0.114713	3.71515	0.000203086	meta	0.557674	1
0	AC091544.4	ENSG00000260337.4	92596462	92592574	-	rs11074094	chr15	92681460	84998	2756	T	0.423913	0.583721	0.145836	6.26569e-05	0.3067	0.211513	0.14705	0.49446	0.120064	4.11832	3.81645e-05	meta	0.105181	0.621334
0	AC091563.1	ENSG00000254343.2	120052180	120056201	+	rs6469856	chr8	119875124	177056	2063	G	0.126812	0.349147	0.2606	0.180317	0.416514	0.154301	0.00694734	0.399027	0.132773	3.00534	0.00265285	meta	1	1
0	AC091588.1	ENSG00000264012.1	22176662	22175465	-	rs12454873	chr18	22252995	76333	1536	C	0.884058	-0.893387	0.237111	0.000164688	NA	NA	NA	-0.893387	0.237111	-3.76781	0.000164688	trc	0.252961	1
0	AC091588.3	ENSG00000266283.1	22205229	22200619	-	rs4800355	chr18	22078495	126734	1545	C	0.771739	-0.45866	0.19711	0.0199695	-0.334805	0.113088	0.0030707	-0.365477	0.0980905	-3.72592	0.000194604	meta	0.300663	1
0	AC091849.2	ENSG00000251532.1	1551710	1544107	-	rs530543670	chr5	1889207	337497	3195	G	0.775362	0.814023	0.261121	0.00182443	NA	NA	NA	0.814023	0.261121	3.11742	0.00182443	trc	1	1
0	AC091868.2	ENSG00000249293.1	73786491	73778039	-	rs12517473	chr5	73794752	8261	2159	G	0.496377	-0.224588	0.140388	0.10965	-0.288247	0.0811487	0.000382198	-0.272304	0.0702561	-3.87588	0.000106242	meta	0.229377	1
0	AC091889.1	ENSG00000286254.1	7229357	7226156	-	rs1982927	chr5	6982014	247343	2538	C	0.217391	0.629772	0.273332	0.0212195	0.505136	0.141492	0.00035689	0.531476	0.125654	4.22966	2.3404e-05	meta	0.0593992	0.427104
0	AC091906.1	ENSG00000248537.1	9363275	9422481	+	rs10475468	chr5	9538645	175370	2380	C	0.235507	-0.113256	0.282066	0.688035	0.407743	0.0993405	4.05195e-05	0.350251	0.0936992	3.73803	0.000185466	meta	0.44141	1
0	AC091946.2	ENSG00000272130.1	21569755	21570045	+	rs10805736	chr5	21566927	2828	1623	G	0.844203	1.02634	0.220437	3.22531e-06	-0.214883	0.224968	0.339489	0.418352	0.15745	2.65705	0.00788279	meta	1	1
0	AC091965.1	ENSG00000249159.6	8457564	8387638	-	rs1079748	chr5	8446885	10679	3172	G	0.619565	0.833091	0.819127	0.338899	0.378695	0.123546	0.00217513	0.378695	0.123546	3.06522	0.00217513	asc	1	1
0	AC091982.3	ENSG00000275765.5	151771508	151770242	-	rs2915884	chr5	151746750	24758	2276	C	0.742754	0.562268	0.18418	0.00226706	NA	NA	NA	0.562268	0.18418	3.05281	0.00226706	trc	1	1
0	AC092042.1	ENSG00000227245.1	43087479	43088068	+	rs168138	chr3	42626949	460530	1334	A	0.746377	0.64009	0.2099	0.00229219	2.46716e-17	0.255992	1	0.64009	0.2099	3.0495	0.00229219	trc	1	1
0	AC092042.4	ENSG00000285766.1	43088236	43090443	+	rs9821320	chr3	43004777	83459	1330	C	0.634058	-0.48213	0.155311	0.00190735	NA	NA	NA	-0.48213	0.155311	-3.10429	0.00190735	trc	1	1
0	AC092053.2	ENSG00000283849.1	39152906	39154723	+	rs11927309	chr3	38893624	259282	2219	C	0.902174	-1.29449	0.418633	0.00198697	NA	NA	NA	-1.29449	0.418633	-3.09217	0.00198697	trc	1	1
0	AC092053.3	ENSG00000284669.1	39148281	39172952	+	rs2233204	chr3	39513295	365014	2214	C	0.75	0.341027	0.297556	0.251756	0.202274	0.0787851	0.010246	0.211364	0.0761607	2.77524	0.00551613	meta	1	1
0	AC092067.1	ENSG00000267234.1	19402603	19401979	-	rs201690870	chr19	19173374	229229	1586	G	0.561594	1.20184	0.353528	0.000674918	NA	NA	NA	1.20184	0.353528	3.39957	0.000674918	trc	1	1
0	AC092117.1	ENSG00000276791.1	2777319	2780568	+	rs1050134	chr16	2770881	6438	1707	G	0.811594	-0.158986	0.20978	0.448528	-0.742955	0.174974	2.17534e-05	-0.503369	0.134369	-3.74616	0.000179559	meta	0.306507	1
0	AC092118.2	ENSG00000276166.1	57759358	57760024	+	rs116905168	chr16	57802485	43127	2169	C	0.942029	-1.81847	0.628385	0.00380518	NA	NA	NA	-1.81847	0.628385	-2.89388	0.00380518	trc	1	1
0	AC092119.2	ENSG00000274460.1	21951708	21950218	-	rs74415880	chr16	21760587	191121	546	A	0.605072	-0.508313	0.132365	0.000122922	NA	NA	NA	-0.508313	0.132365	-3.84022	0.000122922	trc	0.0671154	0.461927
0	AC092120.1	ENSG00000261692.1	89422226	89420075	-	rs4785736	chr16	89903185	480959	2720	T	0.398551	-0.950495	0.190088	5.72429e-07	0.344957	0.298952	0.275377	-0.950495	0.190088	-5.00029	5.72429e-07	trc	0.00155701	0.0275463
0	AC092123.1	ENSG00000261118.1	89504460	89492017	-	rs9923654	chr16	89952096	447636	2826	T	0.731884	-0.462871	0.140997	0.0010277	-0.207552	0.1163	0.0743213	-0.310927	0.0897177	-3.46562	0.000529017	meta	1	1
0	AC092127.1	ENSG00000260417.1	85592266	85595720	+	rs11642146	chr16	85202442	389824	3003	C	0.927536	-1.02458	0.337858	0.00242473	NA	NA	NA	-1.02458	0.337858	-3.03258	0.00242473	trc	1	1
0	AC092134.1	ENSG00000261707.1	77743000	77741468	-	rs62034045	chr16	78233671	490671	4243	C	0.894928	NA	NA	NA	0.751033	0.203717	0.00022723	0.751033	0.203717	3.68664	0.00022723	asc	0.964138	1
0	AC092140.1	ENSG00000260621.1	56409320	56411683	+	rs60150602	chr16	56541789	132469	2144	T	0.862319	-0.507582	0.230289	0.027517	-0.423218	0.166329	0.0109445	-0.45214	0.134837	-3.35324	0.000798728	meta	1	1
0	AC092140.2	ENSG00000274031.1	56466162	56465642	-	rs2303284	chr16	56520101	53939	2243	C	0.862319	-0.785749	0.201292	9.48015e-05	NA	NA	NA	-0.785749	0.201292	-3.90353	9.48015e-05	trc	0.21264	0.979602
0	AC092145.1	ENSG00000261471.1	84594393	84596826	+	rs8061237	chr16	84473842	120551	4263	G	0.311594	0.291852	0.226106	0.196783	0.721189	0.165925	1.38336e-05	0.570912	0.133771	4.26784	1.97371e-05	meta	0.0841392	0.534987
0	AC092155.1	ENSG00000226622.6	62662829	62533681	-	rs13397222	chr2	62258713	404116	1540	G	0.822464	-0.72727	0.299523	0.0151782	-0.460603	0.166657	0.00571372	-0.523644	0.145632	-3.59567	0.000323557	meta	0.498278	1
0	AC092162.2	ENSG00000230552.6	176819310	176723614	-	rs7576251	chr2	176588637	230673	1864	A	0.905797	-0.334663	0.57516	0.56066	-0.451652	0.174542	0.00966352	-0.441787	0.167021	-2.6451	0.00816659	meta	1	1
0	AC092164.1	ENSG00000226833.6	28751722	28707511	-	rs76688387	chr2	28448256	303466	2212	C	0.905797	-0.768237	0.38343	0.0451137	-1.11546	0.298893	0.000189986	-0.984218	0.235732	-4.17515	2.97786e-05	meta	0.0658703	0.456025
0	AC092168.2	ENSG00000232034.1	100822661	100847220	+	rs12712085	chr2	100948689	126028	2316	A	0.423913	0.219413	0.206096	0.287052	-0.247606	0.07685	0.00127329	-0.190597	0.0720069	-2.64693	0.00812272	meta	1	1
0	AC092171.1	ENSG00000188365.3	5419846	5423122	+	rs80186772	chr7	5350612	69234	3055	A	0.862319	0.645012	0.188733	0.000631802	NA	NA	NA	0.645012	0.188733	3.41758	0.000631802	trc	1	1
0	AC092171.3	ENSG00000234432.4	5428927	5426277	-	rs4720566	chr7	5293048	135879	3030	C	0.521739	0.415322	0.128124	0.00118881	NA	NA	NA	0.415322	0.128124	3.24155	0.00118881	trc	1	1
0	AC092171.4	ENSG00000272953.1	5425770	5426401	+	rs7789129	chr7	5475993	50223	3041	T	0.076087	1.24187	0.236704	1.55012e-07	NA	NA	NA	1.24187	0.236704	5.2465	1.55012e-07	trc	0.000471391	0.0101416
0	AC092295.2	ENSG00000267309.1	36489649	36491040	+	rs11084869	chr19	36933911	444262	2025	G	0.286232	-0.450224	0.168474	0.00753185	0.189163	0.267906	0.491722	-0.450224	0.168474	-2.67237	0.00753185	trc	1	1
0	AC092296.2	ENSG00000267053.8	36304564	36321274	+	rs12462725	chr19	36367183	62619	1747	T	0.82971	-0.75709	0.220848	0.000607821	-0.234485	0.138832	0.091223	-0.382511	0.117537	-3.25438	0.00113641	meta	1	1
0	AC092329.4	ENSG00000284428.1	23274251	23259906	-	rs11666204	chr19	23206118	68133	2152	T	0.887681	0.298048	0.147763	0.0436888	0.311821	0.148542	0.0357981	0.304898	0.104759	2.91048	0.00360869	meta	1	1
0	AC092332.1	ENSG00000260064.1	80628379	80627551	-	rs6564769	chr16	80607143	21236	2975	G	0.688406	-0.788618	0.246092	0.00135264	NA	NA	NA	-0.788618	0.246092	-3.20457	0.00135264	trc	1	1
0	AC092338.1	ENSG00000260635.1	22365121	22369047	+	rs28416252	chr16	22860912	495791	741	G	0.894928	-0.659999	0.244118	0.00685912	-0.153919	0.35778	0.667047	-0.499236	0.20165	-2.47575	0.0132957	meta	1	1
0	AC092338.2	ENSG00000260790.1	22374859	22378180	+	rs4459532	chr16	22872530	497671	760	T	0.865942	-1.1914	0.390754	0.00229611	NA	NA	NA	-1.1914	0.390754	-3.04899	0.00229611	trc	1	1
0	AC092343.1	ENSG00000247345.2	59039761	59063503	+	rs10036938	chr5	59184011	144250	2617	G	0.782609	0.175691	0.221737	0.428163	0.276824	0.0897243	0.00203364	0.262595	0.0831731	3.15721	0.00159287	meta	1	1
0	AC092353.2	ENSG00000286062.1	66440356	66350148	-	rs35259406	chr5	66229733	210623	1956	A	0.880435	0.691491	0.496996	0.164122	0.355284	0.124281	0.00425367	0.375071	0.120569	3.11085	0.00186552	meta	1	1
0	AC092354.1	ENSG00000272354.1	65020614	65020989	+	rs74645307	chr5	64880854	139760	1641	A	0.630435	-0.649884	0.170546	0.000138631	-0.401324	0.372356	0.304192	-0.649884	0.170546	-3.8106	0.000138631	trc	0.227493	1
0	AC092354.2	ENSG00000272370.1	65020038	65020551	+	rs1035492	chr5	64666226	353812	1640	A	0.728261	-0.482897	0.198977	0.0152286	NA	NA	NA	-0.482897	0.198977	-2.4269	0.0152286	trc	1	1
0	AC092376.2	ENSG00000277954.1	79206739	79202624	-	rs7206237	chr16	79074148	132591	3717	T	0.40942	0.171503	0.115357	0.137092	0.320966	0.103775	0.00198204	0.254112	0.0771507	3.29372	0.000988726	meta	1	1
0	AC092376.3	ENSG00000285918.1	79211264	79208493	-	rs141832562	chr16	79377294	166030	3728	T	0.902174	0.298924	0.224342	0.182712	0.653936	0.183394	0.000362841	0.511726	0.141988	3.604	0.000313357	meta	1	1
0	AC092431.1	ENSG00000231024.1	69713847	69700192	-	rs10865379	chr2	69695866	17981	1396	C	0.681159	0.302066	0.302885	0.318621	-0.570846	0.130819	1.27924e-05	-0.433609	0.120096	-3.61051	0.000305594	meta	0.426609	1
0	AC092445.1	ENSG00000286147.1	106525401	106938640	+	rs975416	chr4	106652490	127089	1284	G	0.648551	0.216989	0.276261	0.432191	-0.396871	0.102324	0.000105065	-0.322817	0.0959534	-3.36431	0.000767348	meta	0.985275	1
0	AC092484.1	ENSG00000225107.1	145588024	145569294	-	rs35819886	chr2	145694983	106959	1239	T	0.594203	-1.46556	0.466639	0.00781066	NA	NA	NA	-1.46556	0.466639	-3.14067	0.00781066	trc	1	1
0	AC092535.2	ENSG00000227189.2	1151372	1153701	+	rs3806760	chr4	993916	157456	2847	A	0.32971	0.567146	0.179967	0.001625	0.501359	0.430258	0.27096	0.567146	0.179967	3.15138	0.001625	trc	1	1
0	AC092535.4	ENSG00000251652.1	1113639	1132977	+	rs73192363	chr4	1525040	411401	2757	T	0.833333	NA	NA	NA	-0.691021	0.153031	6.3145e-06	-0.691021	0.153031	-4.51558	6.3145e-06	asc	0.0174091	0.18082
0	AC092535.5	ENSG00000273179.1	1167778	1168174	+	rs28373520	chr4	1530469	362691	2853	A	0.554348	-0.772116	0.205478	0.000171506	NA	NA	NA	-0.772116	0.205478	-3.75767	0.000171506	trc	0.489306	1
0	AC092542.1	ENSG00000251399.1	79596542	79597173	+	rs56101349	chr4	79246396	350146	1961	A	0.126812	0.76981	0.306998	0.0121574	NA	NA	NA	0.76981	0.306998	2.50754	0.0121574	trc	1	1
0	AC092574.1	ENSG00000272885.1	416537	416118	-	rs7661015	chr4	904287	487750	1886	C	0.884058	0.990771	0.322287	0.00211074	NA	NA	NA	0.990771	0.322287	3.07419	0.00211074	trc	1	1
0	AC092574.2	ENSG00000281016.1	386174	454070	+	rs11947207	chr4	452005	65831	1795	A	0.945652	-0.405172	0.229514	0.0775052	-0.47329	0.136403	0.000520848	-0.45551	0.117258	-3.8847	0.000102458	meta	0.183912	0.897022
0	AC092608.1	ENSG00000248629.1	156841359	156842236	+	rs75821432	chr4	156663637	177722	2005	C	0.884058	0.609206	0.258578	0.0184736	0.831652	0.268838	0.00741489	0.716104	0.186364	3.8425	0.000121786	meta	0.24418	1
0	AC092611.1	ENSG00000251455.1	151674483	151677893	+	rs10006527	chr4	152083527	409044	1884	G	0.358696	-0.421315	0.158226	0.00775068	-0.285694	0.134175	0.0332324	-0.342424	0.102334	-3.34613	0.000819473	meta	1	1
0	AC092614.1	ENSG00000227542.1	191246172	191229165	-	rs4853477	chr2	191531782	285610	1578	A	0.184783	-0.0394045	0.294619	0.893602	-0.913738	0.216746	2.49003e-05	-0.6067	0.174589	-3.47501	0.000510834	meta	0.806096	1
0	AC092620.1	ENSG00000241772.2	138569090	138574458	+	rs72868905	chr2	138348542	220548	1704	T	0.891304	0.127413	0.189821	0.502075	0.357279	0.142161	0.011964	0.27468	0.113788	2.41397	0.0157798	meta	1	1
0	AC092620.2	ENSG00000260059.1	138602426	138599663	-	rs12986854	chr2	138763122	160696	1767	T	0.789855	-0.325849	0.123268	0.00820711	-0.533129	0.403789	0.211359	-0.325849	0.123268	-2.64343	0.00820711	trc	1	1
0	AC092652.1	ENSG00000231758.3	143656179	143629133	-	rs12999020	chr2	143743936	87757	1516	T	0.76087	0.0943455	0.226717	0.67731	0.253579	0.0790276	0.00133319	0.236327	0.074624	3.16691	0.00154068	meta	1	1
0	AC092652.2	ENSG00000257277.2	143741294	143674315	-	rs72994434	chr2	143657330	83964	1356	G	0.789855	0.289947	0.269424	0.281849	0.334089	0.122965	0.00658858	0.32648	0.111865	2.91852	0.00351694	meta	1	1
0	AC092653.1	ENSG00000273245.1	73750786	73750256	-	rs17434855	chr2	73828570	77784	1615	T	0.949275	-0.315236	0.294837	0.284985	-0.42747	0.188666	0.0234669	-0.394864	0.158915	-2.48475	0.0129644	meta	1	1
0	AC092667.1	ENSG00000230393.1	100104919	100107504	+	rs60349850	chr2	99858348	246571	2003	C	0.869565	0.796399	0.259652	0.00216091	NA	NA	NA	0.796399	0.259652	3.06718	0.00216091	trc	1	1
0	AC092687.3	ENSG00000272275.1	10770058	10767875	-	rs4669608	chr2	10695739	74319	3014	C	0.449275	0.246705	0.188962	0.191697	0.769895	0.202295	0.00014135	0.490492	0.13809	3.55198	0.000382347	meta	1	1
0	AC092691.1	ENSG00000239268.3	117997592	117672154	-	rs1456184	chr3	117941920	55672	2076	G	0.619565	-0.0457025	0.388605	0.90638	0.246533	0.0504812	1.04136e-06	0.241683	0.0500606	4.82782	1.38038e-06	meta	0.00286567	0.0450476
0	AC092718.1	ENSG00000245059.2	81077319	81078861	+	rs12716910	chr16	81214806	137487	3263	T	0.17029	-0.833836	0.206919	5.58331e-05	NA	NA	NA	-0.833836	0.206919	-4.02976	5.58331e-05	trc	0.182183	0.891397
0	AC092718.2	ENSG00000260213.6	81035759	81016792	-	rs72823838	chr16	81204974	169215	3220	T	0.746377	-0.402604	0.171251	0.0187254	-0.52504	0.192977	0.00651364	-0.456545	0.128088	-3.5643	0.000364835	meta	1	1
0	AC092718.4	ENSG00000261061.1	81030770	81031485	+	rs12918862	chr16	80921660	109110	3213	G	0.789855	0.877496	0.265519	0.000950323	NA	NA	NA	0.877496	0.265519	3.30484	0.000950323	trc	1	1
0	AC092718.5	ENSG00000261141.1	81055301	81056426	+	rs12443828	chr16	81450595	395294	3189	A	0.862319	2.56854	0.637425	5.58835e-05	NA	NA	NA	2.56854	0.637425	4.02955	5.58835e-05	trc	0.178213	0.878176
0	AC092756.1	ENSG00000259771.1	59271162	59266720	-	rs12439872	chr15	59390725	119563	1909	A	0.684783	0.714549	0.239531	0.00285331	0.395511	0.304387	0.193817	0.592538	0.188237	3.14784	0.00164483	meta	1	1
0	AC092757.3	ENSG00000277144.1	59116089	59115547	-	rs4461009	chr15	59510409	394320	1771	T	0.887681	1.12398	0.316129	0.000377315	NA	NA	NA	1.12398	0.316129	3.55546	0.000377315	trc	0.668226	1
0	AC092794.1	ENSG00000274987.1	25210652	25211233	+	rs10842470	chr12	25113269	97383	2739	G	0.300725	-0.350078	0.10501	0.000856801	NA	NA	NA	-0.350078	0.10501	-3.33376	0.000856801	trc	1	1
0	AC092794.2	ENSG00000275197.1	25225103	25225665	+	rs7312175	chr12	25251670	26567	2735	G	0.858696	-0.873123	0.220645	7.58522e-05	NA	NA	NA	-0.873123	0.220645	-3.95714	7.58522e-05	trc	0.207456	0.966604
0	AC092800.1	ENSG00000236390.1	201674144	201673105	-	rs239980	chr1	201752974	78830	2362	C	0.173913	-1.12144	0.320021	0.000457891	0.415532	0.286723	0.169298	-1.12144	0.320021	-3.50425	0.000457891	trc	1	1
0	AC092802.1	ENSG00000226026.6	95233982	95161676	-	rs259349	chr1	95261081	27099	2079	T	0.75	-0.466993	0.125815	0.000205847	-0.149382	0.0859608	0.0822468	-0.25046	0.0709765	-3.52878	0.000417483	meta	0.867946	1
0	AC092802.2	ENSG00000228852.6	95278940	95243167	-	rs375487789	chr1	95294619	15679	2027	A	0.855072	0.250956	0.21182	0.236111	0.465929	0.129987	0.000337809	0.40712	0.110789	3.67473	0.000238104	meta	0.482638	1
0	AC092802.3	ENSG00000231992.1	95120147	95138554	+	rs1555740	chr1	95301747	181600	2299	G	0.358696	0.279845	0.149358	0.060978	0.251053	0.0896124	0.0050859	0.258674	0.0768425	3.36629	0.00076187	meta	1	1
0	AC092803.1	ENSG00000260805.2	212559731	212557833	-	rs12761002	chr1	212925287	365556	2240	C	0.778986	0.58205	0.217857	0.00754678	NA	NA	NA	0.58205	0.217857	2.6717	0.00754678	trc	1	1
0	AC092807.3	ENSG00000282057.1	85578250	85482281	-	rs12564004	chr1	86073960	495710	2427	G	0.702899	0.163093	0.15631	0.296765	0.157672	0.0470529	0.00080532	0.158123	0.0450558	3.50949	0.000448971	meta	1	1
0	AC092809.2	ENSG00000232628.6	224213625	224208741	-	rs1341868	chr1	224495124	281499	1809	G	0.391304	0.197155	0.234983	0.40146	0.428416	0.119395	0.000332927	0.380964	0.106443	3.57904	0.000344858	meta	0.623847	1
0	AC092809.4	ENSG00000237101.1	224219613	224228043	+	rs34791963	chr1	224475001	255388	1793	T	0.764493	0.675076	0.19169	0.000428792	0.207649	0.142545	0.145191	0.374087	0.114385	3.27042	0.0010739	meta	1	1
0	AC092821.3	ENSG00000284634.1	9448295	9658392	+	rs7132947	chr12	9908513	460218	231	G	0.851449	0.217893	0.315928	0.490388	0.325718	0.15445	0.0349541	0.304919	0.138756	2.19752	0.0279836	meta	1	1
0	AC092828.1	ENSG00000253284.2	19147074	19154659	+	rs56930803	chr12	19311752	164678	2044	C	0.753623	-0.204699	0.142123	0.149784	-0.35438	0.116624	0.00237628	-0.294149	0.0901556	-3.26268	0.00110363	meta	1	1
0	AC092835.1	ENSG00000233757.6	95207535	95259774	+	rs10183454	chr2	95498933	291398	487	A	0.061594	-0.267021	0.196708	0.174639	-0.332456	0.206857	0.108015	-0.298094	0.142547	-2.09121	0.0365097	meta	1	1
0	AC092868.2	ENSG00000259735.1	59359889	59348648	-	rs4774322	chr15	59219330	140559	1991	T	0.735507	0.170203	0.227296	0.453969	0.775465	0.198195	9.12964e-05	0.514037	0.149381	3.44111	0.00057934	meta	1	1
0	AC092903.2	ENSG00000248787.2	125916360	125907765	-	rs56201076	chr3	126277217	360857	3484	G	0.778986	0.0192975	0.189491	0.918885	-0.203963	0.0640503	0.00145045	-0.18107	0.0606777	-2.98413	0.00284384	meta	1	1
0	AC092910.3	ENSG00000242622.2	120094895	120136783	+	rs2472662	chr3	119750592	344303	1858	C	0.65942	0.285598	0.118623	0.0160571	0.236102	0.117242	0.0440295	0.26056	0.0833864	3.12474	0.00177965	meta	1	1
0	AC092944.1	ENSG00000243176.6	157174201	157381265	+	rs1046938	chr3	157260384	86183	1710	C	0.521739	0.274056	0.15327	0.0737672	0.130758	0.0663721	0.0488292	0.153387	0.0609066	2.51839	0.0117893	meta	1	1
0	AC092953.2	ENSG00000273261.1	182921938	182921240	-	rs1476337	chr3	182747484	174454	1809	C	0.481884	0.106891	0.137255	0.436113	0.498362	0.107483	3.54065e-06	0.349555	0.0846236	4.1307	3.6166e-05	meta	0.0654243	0.454745
0	AC093110.1	ENSG00000238018.2	54680045	54661011	-	rs11125539	chr2	54451503	228542	2439	G	0.782609	0.172278	0.147966	0.244301	0.190847	0.0803877	0.0175927	0.186615	0.0706363	2.64191	0.00824395	meta	1	1
0	AC093157.1	ENSG00000233184.7	101025844	101090513	+	rs5015581	chr1	101133735	107891	2324	A	0.094202	-0.586171	0.177712	0.000972277	-0.217051	0.164968	0.188268	-0.387902	0.120904	-3.20834	0.00133506	meta	1	1
0	AC093157.2	ENSG00000235795.1	100995473	100996260	+	rs12043207	chr1	100837257	158216	2198	G	0.916667	0.775687	0.280179	0.00563081	NA	NA	NA	0.775687	0.280179	2.76854	0.00563081	trc	1	1
0	AC093158.1	ENSG00000237324.3	74378802	74341579	-	rs11210427	chr1	74178832	199970	1388	C	0.688406	0.338011	0.152409	0.0265691	0.365454	0.105453	0.000529119	0.35657	0.0867188	4.11179	3.92604e-05	meta	0.0544935	0.403606
0	AC093227.1	ENSG00000267152.1	37730643	37728586	-	rs62121430	chr19	38082499	351856	1550	G	0.931159	-0.379748	0.128533	0.00313188	-0.586229	0.434631	0.177403	-0.396353	0.123256	-3.2157	0.00130128	meta	1	1
0	AC093249.2	ENSG00000260167.1	30585907	30608593	+	rs1133238	chr16	30444137	141770	719	G	0.880435	3.37111	0.886967	0.00014428	NA	NA	NA	3.37111	0.886967	3.80071	0.00014428	trc	0.103737	0.616086
0	AC093249.6	ENSG00000261840.3	30699058	30697707	-	rs28436836	chr16	30749091	50033	713	C	0.550725	0.385416	0.187402	0.0397223	NA	NA	NA	0.385416	0.187402	2.05663	0.0397223	trc	1	1
0	AC093297.1	ENSG00000248779.1	44752949	44765744	+	rs17343002	chr5	44853491	100542	1295	G	0.778986	-0.327332	0.171174	0.0558402	NA	NA	NA	-0.327332	0.171174	-1.91228	0.0558402	trc	1	1
0	AC093323.1	ENSG00000170846.17	6663396	6676755	+	rs7687384	chr4	6224335	439061	2708	G	0.626812	0.21439	0.082792	0.00961155	0.325581	0.144551	0.0242988	0.241856	0.0718425	3.36647	0.00076136	meta	1	1
0	AC093330.1	ENSG00000266844.1	76974690	76984162	+	rs7244767	chr18	77434572	459882	3328	A	0.460145	-0.469076	0.193024	0.0150928	-0.351629	0.0942358	0.000190438	-0.374234	0.0846827	-4.41925	9.90424e-06	meta	0.0329613	0.285162
0	AC093382.1	ENSG00000226276.1	215941719	215939308	-	rs10932654	chr2	216330932	389213	2008	G	0.594203	-1.8902	0.347261	0.000112522	NA	NA	NA	-1.8902	0.347261	-5.44318	0.000112522	trc	0.225944	1
0	AC093388.1	ENSG00000272979.1	190454521	190454092	-	rs72917118	chr2	190621355	166834	1796	C	0.728261	-0.374389	0.147306	0.0110353	-0.458514	0.297153	0.122825	-0.390984	0.131979	-2.96247	0.00305184	meta	1	1
0	AC093390.1	ENSG00000232057.1	1824412	1828667	+	rs10208340	chr2	1559328	265084	2494	G	0.862319	0.0176974	0.218524	0.935453	-0.428768	0.117294	0.000256697	-0.328908	0.103348	-3.18254	0.00145991	meta	1	1
0	AC093424.1	ENSG00000270457.1	59289640	59289303	-	rs6682453	chr1	59613874	324234	1619	A	0.387681	0.685697	0.196118	0.000471654	NA	NA	NA	0.685697	0.196118	3.49636	0.000471654	trc	0.763607	1
0	AC093484.2	ENSG00000264739.1	16416689	16414524	-	rs2907400	chr17	16516312	99623	1526	C	0.836957	0.944116	0.263435	0.00033855	0.43897	0.279318	0.116049	0.706313	0.191646	3.68551	0.000228247	meta	0.348306	1
0	AC093510.1	ENSG00000255647.3	90410000	90410669	+	rs12521369	chr5	90147324	262676	1273	G	0.771739	-0.704627	0.243345	0.00378453	NA	NA	NA	-0.704627	0.243345	-2.89558	0.00378453	trc	1	1
0	AC093510.2	ENSG00000260871.1	90389363	90388468	-	rs279763	chr5	90069060	320303	1246	C	0.373188	0.598088	0.195641	0.00223508	NA	NA	NA	0.598088	0.195641	3.05708	0.00223508	trc	1	1
0	AC093512.2	ENSG00000285043.1	30053090	30070420	+	rs56013963	chr16	30109032	55942	799	C	0.789855	-0.468593	0.17997	0.00922152	-0.33165	0.210548	0.115217	-0.410779	0.136804	-3.00269	0.00267606	meta	1	1
0	AC093535.1	ENSG00000250602.6	126509021	126372477	-	rs546662166	chr5	126458444	50577	2355	C	0.84058	-0.0862382	0.179765	0.631421	-0.284846	0.0960161	0.0030107	-0.240762	0.0846924	-2.84278	0.00447213	meta	1	1
0	AC093567.1	ENSG00000267764.1	48834770	48826051	-	rs16949614	chr18	48607273	227497	2005	G	0.891304	-0.674005	0.17878	0.000163225	-0.28377	0.259237	0.273677	-0.548229	0.147175	-3.72502	0.000195304	meta	0.391584	1
0	AC093583.1	ENSG00000242048.3	151806490	151810820	+	rs112113536	chr7	151674034	132456	1989	G	0.938406	-1.02576	0.30466	0.000760216	-0.447302	0.392914	0.254945	-0.80856	0.240763	-3.35832	0.000784171	meta	1	1
0	AC093585.1	ENSG00000229996.1	241010744	241010045	-	rs4676408	chr2	240634984	375760	2570	G	0.434783	0.564641	0.206102	0.00615108	NA	NA	NA	0.564641	0.206102	2.73962	0.00615108	trc	1	1
0	AC093591.2	ENSG00000261668.1	127844040	127840198	-	rs59460414	chr4	128065261	221221	838	C	0.931159	0.374015	0.159368	0.0189319	NA	NA	NA	0.374015	0.159368	2.34687	0.0189319	trc	1	1
0	AC093620.1	ENSG00000241269.1	5419827	5420767	+	rs34693947	chr7	5387886	31941	3055	G	0.84058	0.871338	0.296911	0.00333897	NA	NA	NA	0.871338	0.296911	2.93468	0.00333897	trc	1	1
0	AC093627.4	ENSG00000240859.3	149549	155465	+	rs143311672	chr7	588529	438980	2465	C	0.583333	-0.775935	0.245681	0.00158688	NA	NA	NA	-0.775935	0.245681	-3.15831	0.00158688	trc	1	1
0	AC093635.1	ENSG00000272663.1	48440597	48440043	-	rs72818477	chr2	48268641	171956	2365	C	0.771739	0.810495	0.211188	0.00012415	NA	NA	NA	0.810495	0.211188	3.83778	0.00012415	trc	0.293615	1
0	AC093673.1	ENSG00000232533.1	143380495	143379692	-	rs10224310	chr7	143429901	49406	949	A	0.565217	0.289827	0.109861	0.0083367	NA	NA	NA	0.289827	0.109861	2.63812	0.0083367	trc	1	1
0	AC093690.1	ENSG00000223522.2	28310560	28307063	-	rs7567532	chr2	28306067	4493	1738	C	0.731884	-0.151398	0.122979	0.218289	-0.374527	0.114534	0.00107542	-0.270886	0.0838143	-3.23198	0.00122935	meta	1	1
0	AC093726.2	ENSG00000273183.1	154956429	154957107	+	rs558141918	chr7	155329992	373563	3394	T	0.293478	-0.438386	0.130995	0.000818139	NA	NA	NA	-0.438386	0.130995	-3.34658	0.000818139	trc	1	1
0	AC093732.1	ENSG00000233845.1	47040524	47035279	-	rs72810439	chr2	47179151	138627	2522	G	0.884058	-0.0684275	0.253499	0.787212	-0.591488	0.15701	0.000165096	-0.446464	0.133481	-3.34478	0.00082349	meta	1	1
0	AC093752.2	ENSG00000250950.1	119456350	119457277	+	rs9307475	chr4	119447401	8949	3023	G	0.626812	-0.172007	0.121325	0.156268	-0.365426	0.0913206	6.29229e-05	-0.295476	0.0729621	-4.04971	5.12802e-05	meta	0.15502	0.804567
0	AC093788.1	ENSG00000273449.1	163529771	163530697	+	rs10014567	chr4	163649429	119658	1695	C	0.478261	-0.202507	0.0858474	0.0183282	-0.201313	0.128703	0.11778	-0.202139	0.0714177	-2.83038	0.00464928	meta	1	1
0	AC093797.1	ENSG00000233110.1	185587909	185594003	+	rs34510106	chr4	185840373	252464	2926	G	0.663043	-0.448705	0.131485	0.000643469	0.207069	0.248806	0.419238	-0.448705	0.131485	-3.4126	0.000643469	trc	1	1
0	AC093799.1	ENSG00000272950.1	98322853	98323430	+	rs150063393	chr7	98272830	50023	2132	C	0.836957	-1.02467	0.289933	0.000409044	NA	NA	NA	-1.02467	0.289933	-3.53418	0.000409044	trc	0.872082	1
0	AC093801.1	ENSG00000248388.5	176669621	176706145	+	rs75441319	chr4	176355951	313670	2618	A	0.887681	-0.475925	0.521881	0.361799	-0.698714	0.205923	0.00069112	-0.6687	0.191551	-3.49098	0.000481256	meta	1	1
0	AC093827.4	ENSG00000284968.1	86936202	86924630	-	rs12646299	chr4	87179947	243745	1554	T	0.75	0.108538	0.121432	0.371417	0.247302	0.0764446	0.0012162	0.207918	0.0646929	3.21392	0.00130936	meta	1	1
0	AC093849.1	ENSG00000261646.1	173470041	173467833	-	rs4695742	chr4	173751161	281120	1691	T	0.344203	-0.289079	0.0999856	0.00383763	-0.138419	0.115244	0.229713	-0.224376	0.0755231	-2.97096	0.00296866	meta	1	1
0	AC093849.2	ENSG00000286039.1	173509633	173511764	+	rs12511503	chr4	173556246	46613	1772	G	0.887681	0.435804	0.229334	0.0573939	0.73249	0.288909	0.0112329	0.550486	0.179622	3.06469	0.00217898	meta	1	1
0	AC093864.1	ENSG00000248356.1	145650624	145642336	-	rs10025919	chr4	145321755	328869	1714	T	0.891304	0.613168	0.212786	0.00395644	0.528855	0.237134	0.0257346	0.575561	0.158373	3.6342	0.000278842	meta	0.477934	1
0	AC093866.1	ENSG00000251095.7	89410960	89726752	+	rs6824468	chr4	89846059	435099	2471	G	0.724638	-0.233949	0.358489	0.514016	-0.293425	0.107718	0.00644933	-0.2885	0.103161	-2.79659	0.00516454	meta	1	1
0	AC093879.1	ENSG00000248152.2	113071962	112973272	-	rs6851877	chr4	113098931	26969	1669	G	0.702899	-0.00172583	0.180639	0.992377	0.702022	0.141745	7.3185e-07	0.433834	0.111512	3.89046	0.000100055	meta	0.166992	0.840197
0	AC093890.2	ENSG00000286055.1	144010237	144012598	+	rs6844670	chr4	144103646	93409	2345	A	0.547101	0.445665	0.201832	0.0272376	NA	NA	NA	0.445665	0.201832	2.2081	0.0272376	trc	1	1
0	AC093895.1	ENSG00000249001.5	87733956	87568035	-	rs10032322	chr4	87850173	116217	2680	T	0.721014	-0.639292	0.241974	0.00824222	-0.354906	0.0874463	4.93762e-05	-0.387757	0.0822407	-4.7149	2.4183e-06	meta	0.00648104	0.0860272
0	AC095055.1	ENSG00000270681.1	151139991	151141103	+	rs200935703	chr4	150848562	291429	1024	G	0.710145	0.115954	0.117475	0.323614	0.350443	0.188931	0.0636142	0.181334	0.099762	1.81767	0.0691146	meta	1	1
0	AC095057.3	ENSG00000260296.1	40166675	40167831	+	rs7658534	chr4	40652167	485492	2407	T	0.413043	0.349617	0.105584	0.000928727	0.402092	0.254804	0.114556	0.357306	0.0975412	3.66313	0.000249149	meta	0.599702	1
0	AC095059.1	ENSG00000248627.1	92838842	92833685	-	rs17239736	chr4	92508271	330571	1458	A	0.688406	-0.541659	0.155567	0.00453104	NA	NA	NA	-0.541659	0.155567	-3.48183	0.00453104	trc	1	1
0	AC096541.1	ENSG00000225028.1	47818066	47820237	+	rs10158796	chr1	47637459	180607	1739	C	0.692029	0.115787	0.169147	0.493637	0.349032	0.111266	0.00170731	0.278588	0.0929572	2.99694	0.00272701	meta	1	1
0	AC096564.1	ENSG00000245293.3	107989679	107863473	-	rs62311427	chr4	108010997	21318	1724	C	0.945652	0.788499	0.315598	0.0124747	0.504225	0.153872	0.00104947	0.558822	0.138309	4.04039	5.33613e-05	meta	0.0919948	0.569789
0	AC096586.2	ENSG00000273369.1	44694386	44693946	-	rs11730691	chr4	45082744	388358	2826	C	0.123188	0.565846	0.19404	0.00354411	NA	NA	NA	0.565846	0.19404	2.91612	0.00354411	trc	1	1
0	AC096642.1	ENSG00000277007.1	219270774	219273387	+	rs2791559	chr1	219415461	144687	2356	A	0.525362	-0.42826	0.103804	3.69669e-05	-0.34501	0.170983	0.0436115	-0.40584	0.0887319	-4.57377	4.79016e-06	meta	0.0112856	0.131223
0	AC096659.1	ENSG00000235149.1	185918140	185919460	+	rs11938051	chr4	185473458	444682	3138	G	0.905797	2.22458	0.512633	1.42791e-05	NA	NA	NA	2.22458	0.512633	4.33953	1.42791e-05	trc	0.0448077	0.353435
0	AC096677.1	ENSG00000224536.2	201507241	201534784	+	rs12076873	chr1	201510001	2760	2389	G	0.5	-0.3603	0.169866	0.0339146	-0.377271	0.104684	0.000313489	-0.3726	0.0891199	-4.18088	2.90378e-05	meta	0.0693712	0.470779
0	AC096708.2	ENSG00000264472.4	68902255	68899781	-	rs2362104	chr18	68630123	272132	2023	C	0.427536	-0.312487	0.173373	0.0714827	-0.288222	0.151649	0.0573556	-0.29874	0.114144	-2.61721	0.00886518	meta	1	1
0	AC096708.3	ENSG00000273584.1	68908048	68908599	+	rs17080442	chr18	69128781	220733	2023	G	0.880435	-0.892851	0.27761	0.001299	-0.255979	0.234284	0.27457	-0.520894	0.179045	-2.90928	0.00362257	meta	1	1
0	AC096711.2	ENSG00000251555.1	131975952	131930031	-	rs1995217	chr4	132442551	466599	2699	G	0.786232	-0.921376	0.91837	0.337289	0.548003	0.129584	2.34782e-05	0.548003	0.129584	4.22895	2.34782e-05	asc	0.0633678	0.4454
0	AC096733.1	ENSG00000248335.1	140712168	140716081	+	rs34004871	chr4	140276382	435786	2009	G	0.905797	-1.00288	0.443393	0.023708	-0.891476	0.278725	0.00138188	-0.923029	0.235974	-3.91158	9.16949e-05	meta	0.184215	0.897782
0	AC096741.1	ENSG00000251171.1	169201794	169220349	+	rs2706712	chr4	169199626	2168	1816	A	0.416667	-0.124893	0.174488	0.474137	-0.135093	0.0390372	0.000538949	-0.134607	0.0380955	-3.5334	0.000410255	meta	0.745023	1
0	AC096921.2	ENSG00000261468.1	30697661	30699576	+	rs56347592	chr3	30220989	476672	2398	G	0.818841	-0.477599	0.148405	0.00128991	-0.214613	0.185607	0.247568	-0.375038	0.115909	-3.23562	0.0012138	meta	1	1
0	AC096992.2	ENSG00000273486.1	136839021	136837338	-	rs34602896	chr3	136627543	211478	1547	A	0.833333	0.469018	0.188124	0.0126622	NA	NA	NA	0.469018	0.188124	2.49313	0.0126622	trc	1	1
0	AC097359.2	ENSG00000270194.1	37244177	37241789	-	rs62245206	chr3	36757892	486285	1366	C	0.710145	-0.156587	0.119786	0.191136	-0.28298	0.112901	0.0121955	-0.22352	0.0821594	-2.72057	0.00651701	meta	1	1
0	AC097359.3	ENSG00000271653.1	37216779	37217988	+	rs17036370	chr3	37462243	245464	1358	C	0.942029	0.622289	0.322495	0.0536553	1.34984	0.577515	0.0194223	0.795233	0.281568	2.8243	0.00473845	meta	1	1
0	AC097376.3	ENSG00000273247.5	139454034	139411927	-	rs12501846	chr4	139739949	285915	1698	T	0.836957	-0.139378	0.137399	0.310391	-0.2291	0.0866291	0.00817858	-0.203579	0.0732799	-2.7781	0.00546777	meta	1	1
0	AC097381.1	ENSG00000228919.5	7939001	7940296	+	rs113903589	chr4	7549465	389536	3414	C	0.945652	1.11987	0.297239	0.000164835	0.354441	0.412269	0.389937	0.858076	0.241107	3.5589	0.000372418	meta	1	1
0	AC097382.1	ENSG00000187904.3	6995341	6998958	+	rs12498147	chr4	7158974	163633	3338	T	0.536232	0.38738	0.169813	0.0225359	0.562111	0.242014	0.0201987	0.445026	0.139008	3.20145	0.00136738	meta	1	1
0	AC097382.2	ENSG00000245748.1	7046231	7030554	-	rs12501539	chr4	7448162	401931	3398	C	0.224638	-0.319833	0.275734	0.246076	-0.577932	0.142333	4.8981e-05	-0.523629	0.126476	-4.14014	3.47094e-05	meta	0.117943	0.67356
0	AC097459.1	ENSG00000286150.1	100421655	100474461	+	rs72690356	chr4	100345376	76279	2361	A	0.789855	-0.107104	0.259032	0.679256	0.232628	0.0766908	0.00241872	0.205249	0.0735356	2.79115	0.0052521	meta	1	1
0	AC097467.3	ENSG00000250910.8	155173716	155381694	+	rs34592220	chr4	155032487	141229	2200	G	0.945652	-0.614012	0.322325	0.0567867	-0.62131	0.233288	0.00773856	-0.618801	0.188983	-3.27437	0.00105898	meta	1	1
0	AC097468.3	ENSG00000272644.1	219069809	219069354	-	rs62191830	chr2	219202932	133123	1226	C	0.905797	-0.677129	0.213895	0.00154704	0.26256	0.42182	0.545296	-0.677129	0.213895	-3.16571	0.00154704	trc	1	1
0	AC097478.1	ENSG00000274238.1	89743792	89744305	+	rs77235474	chr4	89423148	320644	1863	G	0.934783	2.39203	0.655617	0.000263766	NA	NA	NA	2.39203	0.655617	3.64851	0.000263766	trc	0.491396	1
0	AC097478.2	ENSG00000276542.1	89748283	89749154	+	rs62305119	chr4	89562629	185654	1879	C	0.923913	1.3729	0.423982	0.0012033	NA	NA	NA	1.3729	0.423982	3.2381	0.0012033	trc	1	1
0	AC097504.2	ENSG00000272632.1	141430831	141431284	+	rs71608436	chr4	141395651	35180	2103	C	0.927536	0.606558	0.232668	0.00913489	NA	NA	NA	0.606558	0.232668	2.60696	0.00913489	trc	1	1
0	AC097505.1	ENSG00000272995.1	20766808	20767372	+	rs12512830	chr4	20536161	230647	2374	G	0.884058	0.739945	0.215659	0.000601161	NA	NA	NA	0.739945	0.215659	3.43109	0.000601161	trc	1	1
0	AC097515.1	ENSG00000248138.5	16400430	16512187	+	rs4698498	chr4	16633336	232906	2286	A	0.507246	NA	NA	NA	0.318004	0.104678	0.00238201	0.318004	0.104678	3.03794	0.00238201	asc	1	1
0	AC097534.1	ENSG00000248774.1	173329694	173322206	-	rs13140184	chr4	173820058	490364	1527	C	0.775362	-1.43392	2.2231	0.554053	0.564384	0.16603	0.000675607	0.564384	0.16603	3.39929	0.000675607	asc	1	1
0	AC097634.1	ENSG00000270562.1	71584943	71587409	+	rs6802036	chr3	71944379	359436	2078	A	0.695652	-0.361247	0.101062	0.000350886	0.214659	0.348551	0.54949	-0.361247	0.101062	-3.57451	0.000350886	trc	0.729142	1
0	AC097634.3	ENSG00000277855.1	71581721	71628558	+	rs704262	chr3	71651045	69324	2068	C	0.57971	-0.253354	0.130661	0.0524994	-0.23091	0.0856812	0.0070391	-0.237659	0.0716499	-3.31694	0.00091008	meta	1	1
0	AC097641.2	ENSG00000277728.1	73203431	73202968	-	rs6501598	chr17	73059727	143704	2367	T	0.608696	0.553939	0.165447	0.000813568	NA	NA	NA	0.553939	0.165447	3.34814	0.000813568	trc	1	1
0	AC097717.1	ENSG00000232732.11	199911159	199867396	-	rs7608290	chr2	199494412	416747	1360	G	0.949275	-0.859312	0.308792	0.00538893	-0.643951	0.647921	0.320285	-0.819449	0.278753	-2.9397	0.00328534	meta	1	1
0	AC098484.2	ENSG00000234917.2	42678735	42681659	+	rs1012120	chr1	43141060	462325	1833	G	0.869565	4.58294	0.721128	2.51474e-05	NA	NA	NA	4.58294	0.721128	6.35523	2.51474e-05	trc	0.0460952	0.359867
0	AC098484.4	ENSG00000285728.2	42682160	42658687	-	rs7549278	chr1	43119901	437741	1877	A	0.887681	-1.27148	0.350189	0.00028251	-0.285358	0.232663	0.220015	-0.587345	0.19379	-3.03083	0.00243885	meta	1	1
0	AC098487.1	ENSG00000248161.5	102450010	102418602	-	rs6846971	chr4	102438587	11423	1904	C	0.855072	0.0973555	0.252228	0.69951	0.495244	0.153368	0.00124176	0.387842	0.131044	2.95962	0.00308016	meta	1	1
0	AC098798.1	ENSG00000250511.1	110519505	110512488	-	rs13129678	chr4	110411089	108416	2246	G	0.347826	1.11204	0.249441	8.2681e-06	0.130163	0.155882	0.403712	0.405923	0.132192	3.0707	0.00213555	meta	1	1
0	AC098820.1	ENSG00000232485.3	216498761	216479030	-	rs10208960	chr2	216977653	478892	1815	T	0.072463	-1.23196	0.325019	0.000150392	NA	NA	NA	-1.23196	0.325019	-3.79042	0.000150392	trc	0.272961	1
0	AC098850.1	ENSG00000264673.1	16789234	16788248	-	rs1009237	chr17	16446842	342392	1777	T	0.641304	-1.892	0.324869	0.000647572	NA	NA	NA	-1.892	0.324869	-5.82388	0.000647572	trc	1	1
0	AC098851.1	ENSG00000250990.1	77258123	77246340	-	rs2620199	chr7	76908813	349310	2388	T	0.481884	-0.412431	0.136416	0.00250008	-0.182566	0.100968	0.0705817	-0.263922	0.0811564	-3.25201	0.00114592	meta	1	1
0	AC098869.2	ENSG00000250893.1	40426119	40427585	+	rs17625614	chr4	40474771	48652	2447	A	0.891304	-1.32229	0.437645	0.00251623	NA	NA	NA	-1.32229	0.437645	-3.02138	0.00251623	trc	1	1
0	AC099066.2	ENSG00000227496.3	225700264	225752258	+	rs6701838	chr1	225706721	6457	1800	T	0.594203	-1.23503	0.333681	0.000214567	-0.330402	0.100138	0.000968714	-0.405142	0.0959123	-4.22409	2.39911e-05	meta	0.043184	0.344984
0	AC099329.1	ENSG00000235288.3	42852428	42785087	-	rs735320	chr3	42874386	21958	1537	C	0.82971	-0.21884	0.362449	0.545988	0.236349	0.0632619	0.000186937	0.222892	0.0623198	3.57659	0.000348105	meta	0.535038	1
0	AC099343.2	ENSG00000270426.1	184472609	184471924	-	rs55989033	chr4	184392244	80365	2975	A	0.818841	-0.390613	0.129817	0.00262149	-0.173542	0.243261	0.489242	-0.390613	0.129817	-3.00895	0.00262149	trc	1	1
0	AC099343.3	ENSG00000271646.1	184474802	184477304	+	rs7667432	chr4	184527182	52380	2980	T	0.891304	0.578275	0.156451	0.000218856	-0.510826	0.917335	0.577624	0.547491	0.154225	3.54996	0.000385286	meta	1	1
0	AC099344.3	ENSG00000285569.2	11405508	11427186	+	rs11674438	chr2	10928928	476580	2125	G	0.90942	-0.502304	0.201821	0.0128154	-0.588196	0.267785	0.0280547	-0.533418	0.161173	-3.30961	0.000934264	meta	1	1
0	AC099489.1	ENSG00000188897.9	11527245	11359845	-	rs12446653	chr16	11626602	99357	3083	T	0.123188	0.173513	0.270113	0.520633	0.449038	0.120249	0.000188294	0.403465	0.109855	3.6727	0.000240004	meta	0.739932	1
0	AC099506.1	ENSG00000260862.1	82773319	82829638	+	rs7500448	chr16	83012185	238866	3855	A	0.757246	-0.307219	0.162499	0.058679	-0.182781	0.0455351	5.96815e-05	-0.191841	0.0438462	-4.37531	1.2126e-05	meta	0.0467456	0.363897
0	AC099509.1	ENSG00000249746.1	96215075	96213346	-	rs13173742	chr5	95804866	410209	1643	G	0.648551	-0.470225	0.125796	0.000185488	-0.242715	0.248309	0.328335	-0.423759	0.112217	-3.77625	0.000159206	meta	0.261575	1
0	AC099509.2	ENSG00000250158.1	96247776	96278751	+	rs531359262	chr5	95927452	320324	1705	C	0.891304	-0.877946	0.339889	0.0097935	-0.215214	0.116578	0.0648788	-0.284972	0.110272	-2.58426	0.00975878	meta	1	1
0	AC099518.6	ENSG00000278389.1	19111484	19111035	-	rs201924178	chr16	18622991	488493	2133	A	0.695652	-1.03544	0.280649	0.000224727	NA	NA	NA	-1.03544	0.280649	-3.68946	0.000224727	trc	0.479343	1
0	AC099542.1	ENSG00000241593.5	81297345	81246579	-	rs1350844	chr3	81472356	175011	1625	C	0.884058	1.37672	0.289601	1.99581e-06	-0.0314933	0.293502	0.91455	0.682034	0.206144	3.30853	0.000937881	meta	1	1
0	AC099550.1	ENSG00000251379.1	15420032	15358141	-	rs80321374	chr4	15398962	21070	1939	G	0.851449	-0.0804174	0.252974	0.75057	-0.377521	0.131574	0.00411412	-0.314263	0.116729	-2.69224	0.00709736	meta	1	1
0	AC099560.1	ENSG00000231873.2	40719859	40862626	+	rs6599105	chr3	40490042	229817	955	T	0.485507	0.281584	0.331909	0.396228	0.425153	0.109266	9.98373e-05	0.411115	0.103787	3.96115	7.45894e-05	meta	0.0712329	0.479809
0	AC099684.1	ENSG00000228133.3	2017716	2020706	+	rs55883231	chr17	1592024	425692	2230	T	0.550725	-1.08445	0.317969	0.00064832	NA	NA	NA	-1.08445	0.317969	-3.41055	0.00064832	trc	1	1
0	AC099778.1	ENSG00000260236.1	47380999	47379089	-	rs73071269	chr3	47364902	16097	678	T	0.855072	-0.522954	0.158541	0.000971855	-0.451348	0.181199	0.0127419	-0.491906	0.119317	-4.12269	3.74473e-05	meta	0.0253893	0.238331
0	AC099811.1	ENSG00000236194.3	42272683	42270517	-	rs113382582	chr17	42376718	104035	1339	C	0.934783	0.523134	0.18425	0.00452185	0.658735	0.32625	0.0434758	0.555925	0.160433	3.46514	0.00052995	meta	0.709602	1
0	AC099811.4	ENSG00000267758.1	42268587	42269807	+	rs12938897	chr17	42418679	150092	1344	T	0.880435	0.256525	0.159208	0.107125	0.449156	0.15017	0.0027807	0.358464	0.109242	3.28138	0.00103299	meta	1	1
0	AC099811.5	ENSG00000278829.1	42275571	42272069	-	rs112327557	chr17	42344634	69063	1339	G	0.931159	0.387388	0.196225	0.0483585	0.706717	0.193073	0.000251857	0.549638	0.137624	3.99376	6.50326e-05	meta	0.0870787	0.547541
0	AC099850.3	ENSG00000265415.1	59203829	59202677	-	rs28687600	chr17	59330198	126369	1176	C	0.42029	0.769771	0.843484	0.403305	0.616086	0.134471	0.00100825	0.616086	0.134471	4.58154	0.00100825	asc	1	1
0	AC100763.1	ENSG00000254865.1	10149192	10165109	+	rs12221549	chr11	10384901	235709	2717	G	0.57971	-0.354995	0.120911	0.00332458	-0.156716	0.0718069	0.0290752	-0.208415	0.0617399	-3.37569	0.000736299	meta	1	1
0	AC100774.1	ENSG00000261529.1	25347235	25345633	-	rs8041773	chr15	24860499	486736	2051	C	0.456522	0.217622	0.0747721	0.00360882	NA	NA	NA	0.217622	0.0747721	2.91047	0.00360882	trc	1	1
0	AC100778.1	ENSG00000263895.1	49447420	49431744	-	rs11876780	chr18	49649639	202219	2465	C	0.793478	3.8177	2.18903	0.141611	-0.461156	0.139492	0.000946489	-0.461156	0.139492	-3.30597	0.000946489	asc	1	1
0	AC100778.2	ENSG00000263916.1	49486149	49484536	-	rs73432460	chr18	49651238	165089	2459	C	0.894928	1.88737	0.413461	4.99957e-06	NA	NA	NA	1.88737	0.413461	4.56481	4.99957e-06	trc	0.0122939	0.140148
0	AC100778.3	ENSG00000265496.5	49487339	49491878	+	rs1540036	chr18	49656308	168969	2460	A	0.778986	0.56542	0.149684	0.000158455	0.16129	0.132753	0.224378	0.339215	0.0993192	3.41541	0.000636871	meta	1	1
0	AC100782.1	ENSG00000254238.1	75029460	75026428	-	rs4735693	chr8	74557189	472271	1831	C	0.445652	0.327727	0.208153	0.115382	0.347234	0.144053	0.0159321	0.340917	0.118453	2.87808	0.00400109	meta	1	1
0	AC100786.1	ENSG00000246731.3	74213342	74209980	-	rs2382644	chr17	74350729	137387	2430	C	0.855072	0.130715	0.199103	0.51149	0.618687	0.151941	4.66346e-05	0.439096	0.120788	3.63528	0.000277683	meta	0.67477	1
0	AC100788.1	ENSG00000267491.1	78903263	78905024	+	rs77885881	chr17	79293918	390655	3017	T	0.949275	0.673383	0.316814	0.0335465	0.837115	0.261179	0.00134998	0.770865	0.201527	3.82512	0.000130707	meta	0.394343	1
0	AC100791.3	ENSG00000275516.1	79952663	79952992	+	rs62076639	chr17	79922698	29965	2073	A	0.916667	NA	NA	NA	0.834372	0.193817	1.67024e-05	0.834372	0.193817	4.30495	1.67024e-05	asc	0.0346241	0.294843
0	AC100793.2	ENSG00000267042.1	42679963	42682020	+	rs10512488	chr17	42811886	131923	676	G	0.836957	0.458017	0.0717388	0.00778044	NA	NA	NA	0.458017	0.0717388	6.3845	0.00778044	trc	1	1
0	AC100793.3	ENSG00000267765.1	42699466	42683187	-	rs8068844	chr17	42419266	280200	1141	T	0.684783	0.146355	0.322128	0.649586	-0.357386	0.107469	0.000882686	-0.306933	0.101946	-3.01076	0.00260595	meta	1	1
0	AC100800.1	ENSG00000187229.3	18720905	18734405	+	rs10087403	chr8	18676775	44130	3385	A	0.778986	0.21935	0.0797673	0.00596174	0.259907	0.12845	0.0430305	0.230638	0.0677641	3.40354	0.000665186	meta	1	1
0	AC100803.4	ENSG00000271959.1	141434545	141437954	+	rs61453208	chr8	141753605	319060	2424	A	0.938406	1.45081	0.452203	0.00133511	-0.178337	0.582626	0.76478	1.45081	0.452203	3.20832	0.00133511	trc	1	1
0	AC100810.1	ENSG00000253982.2	1764508	1761054	-	rs2293908	chr8	1679008	85500	3613	G	0.797101	0.283848	0.223324	0.203724	0.593825	0.148247	6.1846e-05	0.499012	0.123511	4.04023	5.33991e-05	meta	0.192931	0.925469
0	AC100814.1	ENSG00000272010.1	65592472	65591850	-	rs10090521	chr8	65394532	197940	1960	T	0.06884	-0.915901	0.273226	0.000801807	NA	NA	NA	-0.915901	0.273226	-3.35217	0.000801807	trc	1	1
0	AC100821.2	ENSG00000260955.2	54045629	54042989	-	rs12547018	chr8	54420950	375321	1757	T	0.702899	-1.50517	0.428531	0.000444092	NA	NA	NA	-1.50517	0.428531	-3.51239	0.000444092	trc	0.78027	1
0	AC100823.1	ENSG00000237061.1	73085879	73083787	-	rs2981126	chr8	72915414	170465	2181	C	0.25	0.81236	0.280078	0.00372594	0.506093	0.18684	0.00675471	0.600413	0.155429	3.86294	0.000112029	meta	0.244335	1
0	AC100827.4	ENSG00000260672.1	72615810	72618250	+	rs2010133	chr15	72809244	193434	1012	C	0.307971	0.528009	0.166543	0.00152227	NA	NA	NA	0.528009	0.166543	3.1704	0.00152227	trc	1	1
0	AC100830.1	ENSG00000259635.1	64701248	64719602	+	rs12443169	chr15	64704197	2949	1027	C	0.130435	0.45198	0.436307	0.300238	0.345443	0.15744	0.0282261	0.357717	0.148093	2.41549	0.0157141	meta	1	1
0	AC100830.2	ENSG00000264937.1	64696622	64696861	+	rs111623761	chr15	64215987	480635	1026	T	0.931159	-0.726398	0.306758	0.0178854	-0.462098	0.303878	0.159312	-0.726398	0.306758	-2.36798	0.0178854	trc	1	1
0	AC100830.3	ENSG00000265967.1	64695041	64695594	+	rs17208203	chr15	64808072	113031	1027	C	0.724638	0.377444	0.161969	0.0197879	0.601986	0.687806	0.401983	0.377444	0.161969	2.33034	0.0197879	trc	1	1
0	AC100839.1	ENSG00000259458.1	62645291	62637172	-	rs1027647	chr15	63082626	437335	2224	C	0.576087	0.434955	0.153146	0.00450934	0.257213	0.148858	0.0840049	0.343561	0.106742	3.21861	0.00128814	meta	1	1
0	AC100847.1	ENSG00000278703.1	57589091	57588611	-	rs11665267	chr18	57701798	112707	2161	C	0.949275	-0.888601	0.259279	0.00501152	NA	NA	NA	-0.888601	0.259279	-3.4272	0.00501152	trc	1	1
0	AC100849.1	ENSG00000253557.6	19259469	19084992	-	rs13261273	chr8	19001709	257760	3365	C	0.894928	0.694113	0.391799	0.0764599	0.313429	0.0854772	0.00024559	0.330725	0.0835129	3.96017	7.48963e-05	meta	0.252026	1
0	AC100861.1	ENSG00000246582.3	23224471	23230926	+	rs559967963	chr8	22795169	429302	2870	T	0.923913	1.95872	0.553906	0.000405936	0.984881	0.756291	0.212473	1.61872	0.446872	3.62234	0.000291949	meta	0.837894	1
0	AC102945.1	ENSG00000253112.1	30596914	30597532	+	rs952774	chr8	30417826	179088	1658	T	0.416667	-0.25775	0.150912	0.0876452	-0.293324	0.185248	0.113327	-0.271941	0.117002	-2.32425	0.0201122	meta	1	1
0	AC102953.1	ENSG00000225981.1	1459937	1464008	+	rs12540287	chr7	1312124	147813	3036	C	0.431159	-0.695946	0.116824	2.56536e-09	NA	NA	NA	-0.695946	0.116824	-5.95724	2.56536e-09	trc	7.78844e-06	0.000279433
0	AC102953.2	ENSG00000273230.1	1467522	1464497	-	rs2289035	chr7	1498978	31456	3022	G	0.514493	0.276119	0.113063	0.0145995	0.403173	0.149907	0.00715613	0.322188	0.0902672	3.56926	0.000357986	meta	1	1
0	AC103591.3	ENSG00000273338.1	78004554	78004346	-	rs7513619	chr1	77618086	386468	1334	T	0.224638	0.699173	0.203581	0.000593929	0.160847	0.304617	0.607966	0.699173	0.203581	3.43437	0.000593929	trc	0.792301	1
0	AC103591.4	ENSG00000285928.1	78024861	78022565	-	rs72685317	chr1	77840174	184687	1326	G	0.884058	0.930288	0.241208	0.000114882	0.0437114	0.319914	0.893788	0.930288	0.241208	3.8568	0.000114882	trc	0.152334	0.796847
0	AC103681.2	ENSG00000254664.1	45235292	45215815	-	rs12273904	chr11	44764673	470619	1951	C	0.938406	0.926255	0.347476	0.00768368	0.47477	0.196799	0.0158453	0.58442	0.171242	3.41284	0.000642892	meta	1	1
0	AC103691.1	ENSG00000274383.1	64951435	64950916	-	rs12900545	chr15	64813979	137456	1238	G	0.086956	-3.58805	0.835162	0.00157071	NA	NA	NA	-3.58805	0.835162	-4.29624	0.00157071	trc	1	1
0	AC103691.2	ENSG00000275332.1	64943672	64943240	-	rs11636409	chr15	64961237	17565	1230	A	0.644928	-0.331516	0.277703	0.232566	-0.383767	0.138326	0.00553093	-0.37338	0.123816	-3.0156	0.00256471	meta	1	1
0	AC103702.1	ENSG00000257178.5	48582259	48579630	-	rs4793580	chr17	48559198	23061	1868	A	0.202899	0.445644	0.312759	0.154192	0.421164	0.202447	0.0374921	0.428392	0.16995	2.52069	0.0117125	meta	1	1
0	AC103706.1	ENSG00000261220.2	133573183	133573861	+	rs62514004	chr8	133190246	382937	2912	A	0.73913	-0.494379	0.143921	0.000592378	NA	NA	NA	-0.494379	0.143921	-3.43508	0.000592378	trc	1	1
0	AC103739.1	ENSG00000259212.1	90596447	90595840	-	rs7494994	chr15	91048694	452247	2569	G	0.181159	0.151711	0.217166	0.484805	0.804896	0.222898	0.000304954	0.469797	0.155547	3.0203	0.00252522	meta	1	1
0	AC103739.2	ENSG00000259314.1	90614558	90604225	-	rs6496631	chr15	90126825	487733	2527	C	0.775362	0.24351	0.13035	0.0617456	0.146143	0.106806	0.171218	0.185254	0.082615	2.24238	0.0249366	meta	1	1
0	AC103739.3	ENSG00000285560.1	90631755	90630535	-	rs2532103	chr15	90834020	202265	2501	C	0.945652	0.727806	0.223038	0.00110183	0.343348	0.340216	0.312877	0.612241	0.186528	3.2823	0.00102965	meta	1	1
0	AC103740.1	ENSG00000259370.2	62884034	62827675	-	rs460458	chr15	62400579	483455	1934	G	0.15942	-0.421423	0.130385	0.00122867	-0.127068	0.175734	0.469636	-0.316915	0.104711	-3.02655	0.00247358	meta	1	1
0	AC103760.1	ENSG00000254231.3	86343429	86333274	-	rs13279935	chr8	86805170	461741	2099	G	0.797101	0.608614	0.210383	0.00381713	-0.0689412	0.36139	0.851447	0.608614	0.210383	2.89289	0.00381713	trc	1	1
0	AC103769.1	ENSG00000253475.1	51896374	51895957	-	rs10090481	chr8	51506203	390171	1874	A	0.702899	1.17291	0.423618	0.00562656	NA	NA	NA	1.17291	0.423618	2.76879	0.00562656	trc	1	1
0	AC103810.2	ENSG00000265218.1	64892729	64910180	+	rs7225626	chr17	65362936	470207	1017	C	0.923913	-0.757085	0.325791	0.0201341	NA	NA	NA	-0.757085	0.325791	-2.32384	0.0201341	trc	1	1
0	AC103853.1	ENSG00000253420.1	105685765	105662352	-	rs2622636	chr8	105495391	190374	1893	A	0.786232	-0.13321	0.16664	0.424064	-0.209244	0.099706	0.0358516	-0.189199	0.0855601	-2.21131	0.0270147	meta	1	1
0	AC103853.2	ENSG00000254141.1	105669991	105679031	+	rs13280496	chr8	105533566	136425	1903	T	0.663043	-0.192288	0.126129	0.127376	-0.195985	0.103326	0.0578574	-0.194501	0.0799295	-2.4334	0.0149577	meta	1	1
0	AC103858.1	ENSG00000271725.1	81309391	81303215	-	rs4464043	chr15	81557415	248024	1711	A	0.884058	0.223218	0.23708	0.346434	0.559074	0.158378	0.000415584	0.455439	0.131695	3.45827	0.000543647	meta	0.93018	1
0	AC103858.2	ENSG00000273920.1	81335577	81336119	+	rs56205298	chr15	80888327	447250	1667	A	0.862319	-0.664509	0.240611	0.00574908	NA	NA	NA	-0.664509	0.240611	-2.76176	0.00574908	trc	1	1
0	AC103876.1	ENSG00000259986.1	83179182	83439445	+	rs193266078	chr15	83183766	4584	1391	G	0.797101	0.31387	0.214261	0.142951	-0.279454	0.0739288	0.000156805	-0.216332	0.0698857	-3.09551	0.00196477	meta	1	1
0	AC103923.1	ENSG00000235545.1	62688482	62710694	+	rs17123534	chr1	62358814	329668	2170	A	0.891304	1.13096	0.306944	0.000229076	0.310403	0.373977	0.406537	0.800686	0.237262	3.37469	0.000738979	meta	1	1
0	AC103974.1	ENSG00000254966.1	18706537	18740568	+	rs10766533	chr11	19203130	496593	2448	T	0.333333	-0.108085	0.222799	0.62759	-0.629161	0.151874	3.4331e-05	-0.46385	0.125491	-3.69627	0.000218792	meta	0.535604	1
0	AC103987.2	ENSG00000264149.1	21893996	21871446	-	rs3017035	chr18	21734620	159376	1173	T	0.076087	-1.34636	0.318485	2.36433e-05	NA	NA	NA	-1.34636	0.318485	-4.22738	2.36433e-05	trc	0.0277336	0.253008
0	AC104031.1	ENSG00000255462.1	11570084	11573782	+	rs11607730	chr11	11580214	10130	3102	T	0.869565	-0.647819	0.210086	0.00204516	-0.447242	0.18508	0.0156715	-0.534889	0.138875	-3.85158	0.000117356	meta	0.364039	1
0	AC104041.1	ENSG00000259692.6	82013579	81633426	-	rs11856043	chr15	81982232	31347	1488	A	0.82971	-0.294855	0.513392	0.565747	0.809793	0.177394	4.99629e-06	0.691973	0.167667	4.12707	3.67417e-05	meta	0.0546716	0.404633
0	AC104066.4	ENSG00000286161.1	52722377	52712713	-	rs17051543	chr4	52550184	172193	1626	A	0.913043	0.628389	0.218461	0.00402189	0.0230973	0.167563	0.892477	0.628389	0.218461	2.87644	0.00402189	trc	1	1
0	AC104076.1	ENSG00000236153.1	180980090	180979427	-	rs13029144	chr2	181469957	489867	1927	C	0.492754	-0.416209	0.0498746	0.00040415	NA	NA	NA	-0.416209	0.0498746	-8.34512	0.00040415	trc	0.778796	1
0	AC104083.1	ENSG00000260244.1	155734448	155737062	+	rs17378104	chr4	155526174	208274	2450	A	0.945652	-0.323743	0.198336	0.102618	-0.328117	0.0975523	0.000769605	-0.327265	0.0875368	-3.7386	0.000185048	meta	0.453367	1
0	AC104109.2	ENSG00000270177.1	134226410	134227827	+	rs918475	chr5	134063551	162859	1653	G	0.300725	-0.798158	0.197222	5.18795e-05	NA	NA	NA	-0.798158	0.197222	-4.04699	5.18795e-05	trc	0.0857568	0.541813
0	AC104117.3	ENSG00000254035.1	178969390	178990116	+	rs6894647	chr5	178862452	106938	3376	C	0.822464	0.160774	0.276807	0.561365	0.437442	0.116441	0.000172123	0.395845	0.107331	3.68807	0.000225964	meta	0.762853	1
0	AC104117.5	ENSG00000272431.1	178939223	178938677	-	rs60233928	chr5	178697572	241651	3346	G	0.865942	0.819017	0.233433	0.000450518	0.440585	0.352841	0.211782	0.703807	0.194684	3.61513	0.000300196	meta	1	1
0	AC104118.1	ENSG00000271862.1	83050964	83049376	-	rs10051445	chr5	83060280	9316	1878	A	0.59058	0.318418	0.0900698	0.000407406	0.424822	0.343168	0.237629	0.318418	0.0900698	3.53524	0.000407406	trc	0.765108	1
0	AC104123.1	ENSG00000251314.2	95962001	96631085	+	rs11135460	chr5	96458898	496897	1385	G	0.833333	-0.170625	0.127442	0.180622	-0.0607706	0.018015	0.000742662	-0.0629227	0.0178377	-3.52751	0.000419484	meta	0.580986	1
0	AC104126.1	ENSG00000251076.1	112228283	112257309	+	rs11748780	chr5	112548893	320610	2131	C	0.619565	0.215846	0.150763	0.152231	0.220776	0.0741236	0.00289683	0.219816	0.0665186	3.30458	0.000951198	meta	1	1
0	AC104129.1	ENSG00000176349.11	1838586	1849931	+	rs10227916	chr7	1714873	123713	2552	A	0.528986	-0.379668	0.176468	0.031438	-0.322424	0.163393	0.0484602	-0.348847	0.119892	-2.90967	0.00361809	meta	1	1
0	AC104134.1	ENSG00000225420.1	88538720	88575610	+	rs11674881	chr2	88239246	299474	1771	A	0.757246	-0.568891	0.959879	0.595109	-0.224804	0.0853772	0.00846159	-0.224804	0.0853772	-2.63307	0.00846159	asc	1	1
0	AC104170.1	ENSG00000227070.1	51518309	51561629	+	rs6680342	chr1	51527333	9024	706	A	0.677536	-0.520289	0.528686	0.346209	0.674244	0.171908	8.77734e-05	0.674244	0.171908	3.92212	8.77734e-05	asc	0.061968	0.437836
0	AC104211.1	ENSG00000248858.7	92879502	92699742	-	rs1579893	chr8	93144660	265158	1448	C	0.931159	-0.868456	0.238284	0.000267776	NA	NA	NA	-0.868456	0.238284	-3.64463	0.000267776	trc	0.38774	1
0	AC104232.2	ENSG00000254330.1	64734459	64703774	-	rs4601358	chr8	65131231	396772	1478	T	0.543478	0.268652	0.174505	0.12368	0.118516	0.0540356	0.0282862	0.131652	0.0516176	2.55053	0.010756	meta	1	1
0	AC104237.1	ENSG00000254707.1	7705288	7709517	+	rs7125891	chr11	7988760	283472	2975	T	0.246377	0.489456	0.167479	0.00347233	0.770703	0.272353	0.00465773	0.566626	0.142663	3.97177	7.13395e-05	meta	0.212235	0.978413
0	AC104237.2	ENSG00000275612.1	7699393	7698951	-	rs4391794	chr11	7404002	295391	2954	C	0.826087	1.55757	0.415207	0.000175907	NA	NA	NA	1.55757	0.415207	3.75132	0.000175907	trc	0.51963	1
0	AC104237.3	ENSG00000276668.1	7699988	7699562	-	rs75967496	chr11	7952029	252041	2958	A	0.927536	1.62337	0.368779	1.07247e-05	NA	NA	NA	1.62337	0.368779	4.40202	1.07247e-05	trc	0.0317236	0.278103
0	AC104316.1	ENSG00000253607.1	123002560	123030751	+	rs34478259	chr8	122836535	166025	1671	T	0.905797	0.236742	0.265714	0.372947	0.22719	0.0745926	0.00232101	0.227888	0.0718165	3.1732	0.00150767	meta	1	1
0	AC104335.1	ENSG00000286216.1	247348076	247337886	-	rs34357758	chr1	247412557	64481	3098	G	0.891304	0.783309	0.170905	4.57721e-06	0.236188	0.26839	0.37885	0.625462	0.144159	4.33869	1.43332e-05	meta	0.0444044	0.351409
0	AC104350.1	ENSG00000253523.1	58032682	58031334	-	rs12549409	chr8	58226767	194085	2188	A	0.873188	1.36829	0.304352	6.93277e-06	NA	NA	NA	1.36829	0.304352	4.49574	6.93277e-06	trc	0.0151689	0.163984
0	AC104365.1	ENSG00000267476.1	58752730	58672613	-	rs7240772	chr18	59047698	294968	2551	C	0.550725	-0.204702	0.636795	0.753394	0.191939	0.048316	7.11019e-05	0.191939	0.048316	3.97257	7.11019e-05	asc	0.181381	0.889299
0	AC104389.5	ENSG00000239920.2	5678434	5254392	-	rs35563908	chr11	5561332	117102	4369	C	0.931159	-0.200221	0.488108	0.681661	-0.26419	0.0611441	1.55482e-05	-0.263202	0.0606699	-4.33825	1.43619e-05	meta	0.062747	0.441928
0	AC104461.1	ENSG00000230623.6	200333193	200478669	+	rs10919950	chr1	200498454	165261	2261	G	0.601449	0.174605	0.217282	0.421636	0.212231	0.0646658	0.00103086	0.20917	0.0619792	3.37484	0.000738599	meta	1	1
0	AC104463.2	ENSG00000226862.1	202604268	202605293	+	rs4623766	chr1	202147829	456439	1649	T	0.724638	-0.688048	0.215017	0.00137439	NA	NA	NA	-0.688048	0.215017	-3.19998	0.00137439	trc	1	1
0	AC104506.1	ENSG00000273204.1	100894928	100895356	+	rs11166551	chr1	101194814	299886	1962	G	0.902174	-0.289779	0.453177	0.535627	1.26889	0.32493	0.00158571	1.26889	0.32493	3.90511	0.00158571	asc	1	1
0	AC104534.1	ENSG00000268756.1	38820166	38823223	+	rs7249469	chr19	39253830	433664	2221	G	0.916667	0.873451	0.564127	0.121544	0.859039	0.33993	0.0115006	0.862878	0.291156	2.96363	0.00304033	meta	1	1
0	AC104564.1	ENSG00000263370.1	29639627	29640825	+	rs74677442	chr17	29967262	327635	1032	G	0.945652	1.79902	0.648523	0.019651	NA	NA	NA	1.79902	0.648523	2.77403	0.019651	trc	1	1
0	AC104564.2	ENSG00000264007.1	29622254	29621617	-	rs115919081	chr17	29210746	411508	1053	A	0.949275	-1.19632	0.436898	0.00617737	NA	NA	NA	-1.19632	0.436898	-2.73821	0.00617737	trc	1	1
0	AC104564.3	ENSG00000264290.1	29569580	29570519	+	rs1017529	chr17	29585397	15817	1078	C	0.905797	0.866764	0.376757	0.0214148	NA	NA	NA	0.866764	0.376757	2.30059	0.0214148	trc	1	1
0	AC104590.1	ENSG00000259251.2	62060503	62062434	+	rs78625057	chr15	61677372	383131	2143	C	0.90942	0.746892	0.200791	0.000199427	-0.912275	0.477407	0.0824156	0.746892	0.200791	3.71974	0.000199427	trc	0.427372	1
0	AC104653.1	ENSG00000228857.2	113843356	113831049	-	rs10206822	chr2	113816174	27182	1983	G	0.59058	0.268336	0.196619	0.172332	0.452455	0.148137	0.00225586	0.385785	0.118315	3.26066	0.00111152	meta	1	1
0	AC104653.2	ENSG00000244063.1	113831119	113829390	-	rs10211038	chr2	113836228	5109	1988	A	0.217391	-0.817035	0.241561	0.000718786	NA	NA	NA	-0.817035	0.241561	-3.38231	0.000718786	trc	1	1
0	AC104662.1	ENSG00000271172.1	25220403	25220913	+	rs13133104	chr4	25308193	87790	2309	G	0.858696	0.782464	0.209606	0.000189199	NA	NA	NA	0.782464	0.209606	3.73302	0.000189199	trc	0.43686	1
0	AC104667.1	ENSG00000227107.1	237612977	237626525	+	rs4663700	chr2	237128121	484856	2676	T	0.094202	0.597036	0.298429	0.0454362	0.455558	0.197234	0.0209029	0.498568	0.164545	3.02999	0.00244564	meta	1	1
0	AC104667.2	ENSG00000234949.2	237591020	237595981	+	rs3736341	chr2	237361902	229118	2587	T	0.902174	-0.815746	0.353693	0.0210901	-0.734229	0.299938	0.0143677	-0.768329	0.228758	-3.3587	0.000783114	meta	1	1
0	AC104695.3	ENSG00000270210.1	28425945	28426719	+	rs11127176	chr2	28591816	165871	1839	T	0.713768	-0.861899	0.220164	9.04744e-05	NA	NA	NA	-0.861899	0.220164	-3.91481	9.04744e-05	trc	0.166382	0.837544
0	AC104758.4	ENSG00000261244.1	77916522	77922019	+	rs2003896	chr15	77974863	58341	2226	T	0.311594	1.39041	0.435961	0.00966578	NA	NA	NA	1.39041	0.435961	3.18929	0.00966578	trc	1	1
0	AC104779.1	ENSG00000249304.1	113943256	113944320	+	rs12644731	chr4	114087335	144079	2093	A	0.778986	0.601002	0.216559	0.00551624	0.197578	0.288305	0.493149	0.455485	0.173152	2.63055	0.00852464	meta	1	1
0	AC104785.1	ENSG00000270720.1	89119284	89119871	+	rs2860468	chr4	88691517	427767	2290	T	0.833333	-0.872144	0.248803	0.000455982	NA	NA	NA	-0.872144	0.248803	-3.50537	0.000455982	trc	1	1
0	AC104791.1	ENSG00000251687.1	145833118	145839580	+	rs56393662	chr4	146190468	357350	1815	G	0.793478	0.3202	0.197501	0.104963	0.376907	0.147179	0.0104407	0.356659	0.118014	3.02218	0.00250962	meta	1	1
0	AC104794.3	ENSG00000260077.1	10040663	10039092	-	rs6746630	chr2	10140567	99904	3167	C	0.913043	0.503606	0.174523	0.00390656	0.539415	0.254444	0.0340082	0.515063	0.143922	3.57877	0.00034522	meta	1	1
0	AC104806.2	ENSG00000250075.7	67468251	67417305	-	rs191650	chr4	67491109	22858	2293	C	0.072463	-0.277045	0.328421	0.398911	-0.475412	0.129435	0.000239741	-0.448743	0.12042	-3.72647	0.000194178	meta	0.44525	1
0	AC104819.3	ENSG00000270265.1	151353224	151333775	-	rs12646254	chr4	151313786	39438	1331	A	0.333333	0.569075	0.186577	0.00228783	NA	NA	NA	0.569075	0.186577	3.05008	0.00228783	trc	1	1
0	AC104825.1	ENSG00000251615.3	8358338	8355090	-	rs36168215	chr4	8785559	427221	3031	T	0.873188	-0.200846	0.174101	0.248655	-0.400784	0.11407	0.000442247	-0.340734	0.0954141	-3.5711	0.000355479	meta	1	1
0	AC104836.1	ENSG00000273487.1	92189237	92190707	+	rs2765887	chr1	91692890	496347	1681	A	0.597826	0.646189	0.209375	0.00202681	NA	NA	NA	0.646189	0.209375	3.08627	0.00202681	trc	1	1
0	AC104938.1	ENSG00000260037.5	71818396	71823384	+	rs2625529	chr15	71826436	8040	1661	G	0.731884	0.114688	0.23982	0.632491	-0.227612	0.0447493	3.6497e-07	-0.216095	0.0439901	-4.91235	8.99892e-07	meta	0.00149472	0.0266569
0	AC104958.1	ENSG00000248318.1	120761253	120776832	+	rs74856956	chr8	120819976	58723	2022	A	0.891304	-0.207066	0.330836	0.531388	-0.565702	0.196281	0.00395026	-0.472332	0.168807	-2.79805	0.00514117	meta	1	1
0	AC104964.1	ENSG00000253641.6	10474565	10482388	+	rs77126814	chr8	10623505	148940	3191	C	0.344203	0.559005	0.167326	0.000835341	0.309002	0.159961	0.0533934	0.42838	0.115626	3.70489	0.000211484	meta	0.674846	1
0	AC104964.2	ENSG00000253678.3	10479446	10476591	-	rs10112584	chr8	10421993	57453	3208	G	0.775362	-0.612614	0.292089	0.0359619	-0.378951	0.114716	0.000955294	-0.410177	0.106777	-3.84145	0.000122309	meta	0.392368	1
0	AC104964.3	ENSG00000261451.1	10433672	10438312	+	rs9644727	chr8	10437655	3983	3156	C	0.789855	0.158196	0.144192	0.272589	0.356805	0.117155	0.0023224	0.277829	0.0909261	3.05555	0.0022465	meta	1	1
0	AC104982.2	ENSG00000263477.1	29863402	29866092	+	rs80063027	chr17	29397615	465787	981	T	0.525362	0.0943725	0.142505	0.507818	0.587233	0.138168	2.13628e-05	0.348418	0.0991973	3.51237	0.000444126	meta	0.435687	1
0	AC104984.3	ENSG00000265739.1	30126118	30122429	-	rs56881390	chr17	30276810	150692	943	T	0.891304	0.725395	0.195827	0.000212005	0.162495	0.120934	0.179057	0.317902	0.102895	3.08959	0.00200434	meta	1	1
0	AC104984.5	ENSG00000266987.1	30144790	30144062	-	rs12600855	chr17	29952573	192217	949	A	0.514493	-0.143148	0.0964334	0.137696	-0.444517	0.0873511	3.6024e-07	-0.30869	0.06474	-4.76814	1.85931e-06	meta	0.00176448	0.030584
0	AC105001.1	ENSG00000248896.3	10729314	10772910	+	rs4321967	chr8	10783897	54583	3183	C	0.492754	-0.245873	0.18869	0.192557	-0.180648	0.0548953	0.000999118	-0.185738	0.0527099	-3.52377	0.000425449	meta	1	1
0	AC105020.1	ENSG00000203392.3	75678548	75680752	+	rs56237736	chr15	75760456	81908	1117	T	0.811594	0.276943	0.232722	0.234039	0.354926	0.133935	0.00804929	0.335523	0.116083	2.89038	0.00384781	meta	1	1
0	AC105020.2	ENSG00000260206.1	75636139	75639239	+	rs11638477	chr15	75180886	455253	1116	G	0.601449	-0.65618	0.15626	0.000774013	0.157308	0.206236	0.459227	-0.65618	0.15626	-4.19929	0.000774013	trc	0.863798	1
0	AC105020.5	ENSG00000274515.1	75645020	75645442	+	rs8041986	chr15	75300453	344567	1117	T	0.202899	0.75458	0.217553	0.000523391	NA	NA	NA	0.75458	0.217553	3.46849	0.000523391	trc	0.584628	1
0	AC105020.6	ENSG00000275454.1	75639760	75640976	+	rs62027240	chr15	75685579	45819	1112	A	0.539855	0.22548	0.138912	0.104549	0.322882	0.116739	0.00567775	0.282566	0.089371	3.16171	0.00156843	meta	1	1
0	AC105046.1	ENSG00000261026.1	22684009	22679013	-	rs1040052	chr8	22761105	77096	2025	C	0.858696	-0.909311	0.431277	0.034995	1.05248	0.207785	4.07872e-07	0.682896	0.187192	3.64811	0.000264182	meta	0.534968	1
0	AC105052.4	ENSG00000279168.2	102679295	102579104	-	rs80210457	chr7	103160796	481501	1241	T	0.887681	0.577337	0.318723	0.070078	0.452882	0.165408	0.00618196	0.479289	0.146815	3.26459	0.00109622	meta	1	1
0	AC105053.1	ENSG00000229498.1	85815130	85825391	+	rs13414113	chr2	85460529	354601	2033	A	0.557971	0.448563	0.212431	0.0347237	0.28047	0.0980756	0.00424001	0.310004	0.0890438	3.48147	0.000498663	meta	1	1
0	AC105094.2	ENSG00000267175.5	61748832	61592375	-	rs6567246	chr18	61828373	79541	2305	C	0.721014	0.473695	0.171589	0.00576885	0.185192	0.0684557	0.0068246	0.224806	0.0635824	3.53566	0.000406761	meta	0.937584	1
0	AC105206.1	ENSG00000177725.5	22169338	22171710	+	rs2236739	chr8	22162299	7039	1832	G	0.695652	-0.656913	0.199484	0.000991015	-0.298686	0.37151	0.42141	-0.576743	0.17575	-3.28161	0.00103216	meta	1	1
0	AC105206.2	ENSG00000254064.1	22275162	22254576	-	rs899429	chr8	21842265	432897	1871	T	0.73913	0.279631	0.135673	0.0392974	0.283107	0.118444	0.0168387	0.281604	0.0892264	3.15606	0.00159917	meta	1	1
0	AC105206.3	ENSG00000285881.1	22192578	22188369	-	rs62493993	chr8	22085931	106647	1824	T	0.782609	0.118303	0.233495	0.612392	0.886546	0.152738	6.4616e-09	0.656327	0.12782	5.13477	2.82486e-07	meta	0.000515255	0.010912
0	AC105271.1	ENSG00000233894.1	74468195	74469543	+	rs12758713	chr1	74671364	203169	1453	A	0.764493	-0.432351	0.187005	0.0207787	NA	NA	NA	-0.432351	0.187005	-2.31198	0.0207787	trc	1	1
0	AC105285.1	ENSG00000245213.7	173169652	173094868	-	rs17059234	chr4	173236468	66816	1545	A	0.902174	0.464036	0.190713	0.0149676	0.314587	0.134124	0.0190023	0.364043	0.10971	3.31824	0.000905864	meta	1	1
0	AC105339.3	ENSG00000259442.1	82744223	82750289	+	rs12915384	chr15	82756562	12339	1062	T	0.855072	0.496293	0.172578	0.00403065	0.196565	0.240695	0.414127	0.394524	0.140253	2.81295	0.00490885	meta	1	1
0	AC105345.1	ENSG00000205959.4	8482270	8516759	+	rs2631746	chr4	8489207	6937	2851	T	0.289855	-0.21127	0.154586	0.171723	-0.346272	0.0764743	5.95565e-06	-0.319729	0.0685452	-4.6645	3.09376e-06	meta	0.0088203	0.108572
0	AC105345.2	ENSG00000251186.1	8454942	8453410	-	rs7696507	chr4	8585012	130070	2843	C	0.268116	0.387326	0.259191	0.135081	0.854482	0.191062	7.73919e-06	0.690009	0.153793	4.4866	7.23693e-06	meta	0.0205746	0.203057
0	AC105383.1	ENSG00000250241.6	133149147	133075311	-	rs80346887	chr4	133310283	161136	2256	A	0.945652	0.746521	0.255215	0.0034438	0.431378	0.297203	0.146653	0.612765	0.193622	3.16474	0.0015522	meta	1	1
0	AC105389.2	ENSG00000249216.1	41692797	41688858	-	rs6835169	chr4	41786772	93975	1987	G	0.913043	0.0744826	0.247997	0.76392	0.620326	0.146253	2.22057e-05	0.479475	0.125977	3.80604	0.00014121	meta	0.280585	1
0	AC105390.1	ENSG00000250192.1	57154577	57156452	+	rs62308304	chr4	57125825	28752	2857	C	0.887681	1.23043	0.524503	0.0189811	1.48417	0.516809	0.0116415	1.35917	0.368129	3.69211	0.0002224	meta	0.635395	1
0	AC105429.1	ENSG00000276337.1	87474370	87470370	-	rs4843528	chr16	87117567	356803	3191	A	0.40942	0.40775	0.0941973	1.50004e-05	0.286125	0.135803	0.0351254	0.368242	0.0774003	4.75763	1.95882e-06	meta	0.00625061	0.0836971
0	AC105760.1	ENSG00000124835.2	237056167	237048599	-	rs2646252	chr2	237410343	354176	2408	G	0.423913	0.304022	0.128634	0.0181047	0.426041	0.170584	0.0125058	0.348254	0.102706	3.3908	0.000696892	meta	1	1
0	AC105935.1	ENSG00000228008.1	49903845	49916937	+	rs12636449	chr3	50143180	239335	1072	A	0.916667	0.0825535	0.870467	0.924443	-0.522896	0.135528	0.000114224	-0.508567	0.133915	-3.79768	0.000146056	meta	0.156572	0.809297
0	AC105942.1	ENSG00000235501.6	94927361	94963616	+	rs1146460	chr1	94943364	16003	2303	C	0.48913	-0.0190208	0.109488	0.862082	-0.165513	0.037806	1.19796e-05	-0.149907	0.0357356	-4.19491	2.72984e-05	meta	0.0628682	0.442654
0	AC106028.2	ENSG00000258922.1	92808567	92805770	-	rs17647466	chr15	92576975	231592	3006	G	0.804348	0.833183	0.195445	2.01701e-05	-0.100035	0.326299	0.764022	0.833183	0.195445	4.263	2.01701e-05	trc	0.0606314	0.432137
0	AC106028.3	ENSG00000260361.1	92781492	92779757	-	rs62021050	chr15	92463658	317834	2910	A	0.873188	0.38287	0.182786	0.0362031	0.897929	0.271895	0.000958311	0.543191	0.151694	3.58084	0.000342488	meta	0.996641	1
0	AC106028.4	ENSG00000274215.1	92808451	92809057	+	rs11631298	chr15	93221348	412897	2767	A	0.648551	5.20145	0.562044	3.55682e-05	NA	NA	NA	5.20145	0.562044	9.25453	3.55682e-05	trc	0.0984171	0.595053
0	AC106037.3	ENSG00000265656.1	21673628	21682561	+	rs56957638	chr18	21906474	232846	903	C	0.768116	0.172187	0.227776	0.449679	0.341343	0.138323	0.0135976	0.295768	0.11823	2.50164	0.0123621	meta	1	1
0	AC106052.1	ENSG00000272862.1	41989237	41988741	-	rs11727281	chr4	41790601	198636	1977	T	0.905797	0.938383	0.325172	0.00390418	NA	NA	NA	0.938383	0.325172	2.8858	0.00390418	trc	1	1
0	AC106053.1	ENSG00000224626.1	18784807	18787752	+	rs10190589	chr2	18510347	274460	1953	C	0.311594	0.872197	0.821286	0.315905	-0.624685	0.210444	0.00299339	-0.624685	0.210444	-2.96842	0.00299339	asc	1	1
0	AC106739.1	ENSG00000274092.1	27314101	27313387	-	rs7186778	chr16	27808837	494736	2042	C	0.507246	-0.638722	0.158776	5.75122e-05	-0.0626878	0.215586	0.771221	-0.436152	0.127845	-3.41156	0.00064592	meta	1	1
0	AC106779.1	ENSG00000261302.6	56730010	56708450	-	rs12596236	chr16	56696698	33312	2230	G	0.891304	1.10626	0.32417	0.000643491	0.318454	0.674207	0.645918	1.10626	0.32417	3.41259	0.000643491	trc	1	1
0	AC106782.5	ENSG00000274653.1	30359825	30360336	+	rs747973	chr16	29863920	495905	670	A	0.746377	-0.656592	0.218425	0.00264678	NA	NA	NA	-0.656592	0.218425	-3.00604	0.00264678	trc	1	1
0	AC106786.1	ENSG00000223652.2	123090299	123087248	-	rs173030	chr5	123112110	21811	2254	C	0.851449	0.587685	0.181117	0.00117544	0.203911	0.111954	0.0685484	0.310006	0.0952295	3.25536	0.00113248	meta	1	1
0	AC106791.1	ENSG00000250159.7	137889394	137809780	-	rs12519339	chr5	137611878	277516	1256	G	0.858696	-0.548849	0.200702	0.00624479	-0.34069	0.210599	0.105724	-0.449776	0.145291	-3.09569	0.00196355	meta	1	1
0	AC106795.2	ENSG00000249684.6	177950335	177963960	+	rs2560174	chr5	177645075	305260	1905	C	0.456522	7.26557	1.10424	0.00121725	NA	NA	NA	7.26557	1.10424	6.57971	0.00121725	trc	1	1
0	AC106798.1	ENSG00000250421.5	67902600	67699429	-	rs13174751	chr5	67866657	35943	2449	A	0.673913	-0.0111737	0.568625	0.984322	-0.220646	0.082855	0.00774392	-0.216291	0.0819892	-2.63804	0.00833865	meta	1	1
0	AC106801.1	ENSG00000253519.1	157565964	157569098	+	rs55910052	chr5	157683466	117502	2808	T	0.644928	0.0978477	0.162521	0.547134	0.358284	0.11789	0.00237254	0.268494	0.0954276	2.81359	0.00489922	meta	1	1
0	AC106820.3	ENSG00000260095.1	2452977	2452581	-	rs11541763	chr16	2251519	201458	1566	G	0.90942	1.23419	0.321393	0.000122973	NA	NA	NA	1.23419	0.321393	3.84012	0.000122973	trc	0.192575	0.924491
0	AC106820.5	ENSG00000260874.5	2459979	2456252	-	rs112879350	chr16	2011973	448006	1557	C	0.938406	1.67796	0.411002	4.45327e-05	NA	NA	NA	1.67796	0.411002	4.08261	4.45327e-05	trc	0.0693374	0.470779
0	AC106858.1	ENSG00000283209.1	56804269	56803841	-	rs2079048	chr17	57191022	386753	1788	A	0.844203	0.635984	0.227593	0.00519981	NA	NA	NA	0.635984	0.227593	2.79439	0.00519981	trc	1	1
0	AC106873.1	ENSG00000228368.1	116967472	116965846	-	rs12706142	chr7	117134992	167520	1172	A	0.800725	0.400939	0.143716	0.00527417	-0.809249	0.556546	0.169645	0.400939	0.143716	2.78979	0.00527417	trc	1	1
0	AC106881.1	ENSG00000271474.1	95549129	95552457	+	rs1946740	chr4	95743170	194041	2484	G	0.235507	-0.5136	0.136772	0.000173232	-0.387733	0.223126	0.0822581	-0.479223	0.116608	-4.1097	3.96176e-05	meta	0.0984101	0.595053
0	AC106886.3	ENSG00000274678.1	30821338	30821884	+	rs11150592	chr16	30544337	277001	854	G	0.050724	-1.81414	0.413138	0.000615231	NA	NA	NA	-1.81414	0.413138	-4.39113	0.000615231	trc	0.525407	1
0	AC106897.1	ENSG00000249679.2	185471461	185507055	+	rs7686233	chr4	185669083	197622	2922	G	0.289855	-0.780005	0.212682	0.000244961	-0.211444	0.173223	0.22222	-0.438191	0.134311	-3.2625	0.00110434	meta	1	1
0	AC107021.1	ENSG00000243415.2	146064042	146105204	+	rs13076001	chr3	145638127	425915	2301	A	0.92029	0.440587	0.277104	0.111842	0.232584	0.0912558	0.0108123	0.252935	0.0866766	2.91815	0.00352118	meta	1	1
0	AC107027.3	ENSG00000261167.1	131458598	131455126	-	rs55792739	chr3	131722563	263965	2097	A	0.949275	0.598515	0.155325	0.000116533	0.236606	0.200078	0.236979	0.462421	0.122693	3.76894	0.000163941	meta	0.343785	1
0	AC107029.1	ENSG00000243089.2	99529985	99507187	-	rs1513304	chr3	99550906	20921	2022	T	0.677536	-0.584318	0.187489	0.00182978	-0.143347	0.108307	0.185662	-0.253682	0.0937836	-2.70497	0.006831	meta	1	1
0	AC107029.2	ENSG00000244464.2	99598064	99637308	+	rs9865872	chr3	99589201	8863	1820	C	0.644928	0.65924	0.178978	0.000230179	0.222003	0.176742	0.209084	0.437873	0.125758	3.48186	0.000497942	meta	0.906255	1
0	AC107068.1	ENSG00000259959.1	47844339	47840122	-	rs9654081	chr4	47495463	348876	2351	T	0.231884	0.322503	0.120082	0.00723788	0.291304	0.140136	0.037643	0.309294	0.0911841	3.39197	0.000693918	meta	1	1
0	AC107071.1	ENSG00000286136.2	108669949	108678874	+	rs11723882	chr4	108205660	464289	2260	T	0.862319	0.424624	0.184368	0.0212712	0.358565	0.152293	0.0185505	0.385357	0.117415	3.282	0.00103074	meta	1	1
0	AC107079.1	ENSG00000224844.1	237124097	237122910	-	rs147751224	chr2	237177234	53137	2693	C	0.619565	0.783899	0.22023	0.000371617	NA	NA	NA	0.783899	0.22023	3.55946	0.000371617	trc	1	1
0	AC107081.2	ENSG00000236498.1	61868432	61886082	+	rs144823433	chr2	61810536	57896	1626	G	0.894928	-0.735655	0.203818	0.000306935	NA	NA	NA	-0.735655	0.203818	-3.60938	0.000306935	trc	0.499076	1
0	AC107208.1	ENSG00000251244.2	155496110	155520353	+	rs13143482	chr4	155108512	387598	2215	T	0.391304	-0.248135	0.159088	0.118823	-0.540839	0.129567	2.99038e-05	-0.424112	0.100464	-4.22155	2.4263e-05	meta	0.0537425	0.399987
0	AC107214.2	ENSG00000272744.1	183516894	183517527	+	rs187999958	chr4	184007010	490116	2640	T	0.905797	1.09693	0.236678	3.57501e-06	NA	NA	NA	1.09693	0.236678	4.63467	3.57501e-06	trc	0.00943803	0.114046
0	AC107241.1	ENSG00000259274.1	60529973	60545159	+	rs59233126	chr15	60399721	130252	2127	G	0.413043	-0.257479	0.159048	0.105474	-0.32232	0.116545	0.00568139	-0.299667	0.0940079	-3.18768	0.0014342	meta	1	1
0	AC107294.1	ENSG00000272922.1	184742818	184743284	+	rs144169965	chr3	184763865	21047	2072	C	0.938406	4.47905	0.729313	8.17677e-10	NA	NA	NA	4.47905	0.729313	6.14146	8.17677e-10	trc	1.69423e-06	6.97183e-05
0	AC107294.2	ENSG00000272970.2	184712245	184780720	+	rs62286867	chr3	184728445	16200	2074	A	0.891304	0.769496	0.227945	0.000736027	0.372107	0.155517	0.0167243	0.498328	0.128466	3.87906	0.000104859	meta	0.217478	0.990738
0	AC107294.3	ENSG00000273403.1	184741937	184742462	+	rs144990473	chr3	184472805	269132	2076	G	0.916667	1.52227	0.403282	0.000160203	NA	NA	NA	1.52227	0.403282	3.7747	0.000160203	trc	0.332581	1
0	AC107398.2	ENSG00000248254.1	47560259	47556731	-	rs10004038	chr4	47571643	11384	2069	A	0.891304	-0.222709	0.206958	0.28188	-0.213282	0.0713157	0.00278361	-0.214283	0.0674249	-3.17809	0.00148246	meta	1	1
0	AC107398.3	ENSG00000260918.1	47431960	47438959	+	rs16860192	chr4	47403986	27974	2017	C	0.902174	-0.634019	0.371031	0.0874872	-0.757763	0.22578	0.000790189	-0.724324	0.192876	-3.75539	0.00017307	meta	0.349082	1
0	AC107871.2	ENSG00000260657.2	68277994	68267792	-	rs10152518	chr15	67884824	393170	1744	G	0.257246	-0.299826	0.414326	0.469282	-0.434839	0.148851	0.00348578	-0.419405	0.140085	-2.99393	0.00275413	meta	1	1
0	AC107884.1	ENSG00000251364.7	7513644	7418826	-	rs10839795	chr11	7507459	6185	2929	G	0.452899	-0.554934	0.133023	3.02317e-05	-0.126696	0.059615	0.0335668	-0.19832	0.0544017	-3.64547	0.000266904	meta	0.781761	1
0	AC107886.1	ENSG00000255372.1	22262256	22261209	-	rs10741944	chr11	22671627	409371	2158	T	0.297101	-1.0632	0.264496	5.82652e-05	NA	NA	NA	-1.0632	0.264496	-4.01973	5.82652e-05	trc	0.125736	0.703576
0	AC107909.1	ENSG00000253532.1	99119352	99120581	+	rs9649987	chr8	98759394	359958	998	G	0.865942	-0.152034	0.219496	0.488528	-0.993782	0.259079	0.000125141	-0.503761	0.167472	-3.00802	0.00262953	meta	1	1
0	AC107909.2	ENSG00000253562.1	99094060	99091738	-	rs7828912	chr8	98795817	298243	975	A	0.865942	-0.44273	0.210176	0.0351636	NA	NA	NA	-0.44273	0.210176	-2.10647	0.0351636	trc	1	1
0	AC107926.1	ENSG00000264660.2	20963722	20980238	+	rs60606678	chr17	20921455	42267	1660	T	0.92029	-1.01452	0.506589	0.0452147	-0.717915	0.182234	8.16424e-05	-0.751899	0.171476	-4.38486	1.16063e-05	meta	0.0192664	0.193094
0	AC107952.2	ENSG00000272343.1	56222688	56223173	+	rs28716175	chr8	56485384	262696	2140	T	0.865942	0.644386	0.211341	0.00229579	NA	NA	NA	0.644386	0.211341	3.04903	0.00229579	trc	1	1
0	AC107959.1	ENSG00000245025.3	23019335	22984596	-	rs77996230	chr8	22639874	379461	2439	C	0.927536	0.161429	0.288215	0.575411	0.505922	0.172333	0.00332778	0.415195	0.147909	2.80709	0.00499916	meta	1	1
0	AC107982.2	ENSG00000264273.1	18861466	18859354	-	rs1725650	chr17	18492693	368773	1238	C	0.822464	0.46708	0.202238	0.0209127	0.439899	0.221855	0.0473875	0.454744	0.149459	3.0426	0.00234542	meta	1	1
0	AC107982.3	ENSG00000265478.2	18809956	18810940	+	rs111951007	chr17	18861991	52035	1357	G	0.942029	-0.977107	0.330809	0.00313999	NA	NA	NA	-0.977107	0.330809	-2.95369	0.00313999	trc	1	1
0	AC107993.1	ENSG00000267222.1	42495867	42496550	+	rs72628307	chr17	42647542	151675	1032	T	0.923913	0.835736	0.265489	0.00164442	-0.346574	0.552639	0.541435	0.835736	0.265489	3.14791	0.00164442	trc	1	1
0	AC108047.1	ENSG00000233654.2	190534855	190569776	+	rs6750586	chr2	190643021	108166	1835	A	0.177536	-0.377659	0.236976	0.111013	-0.210647	0.090419	0.0198235	-0.231871	0.0844786	-2.74473	0.00605608	meta	1	1
0	AC108058.1	ENSG00000238273.3	105363038	105378839	+	rs2576753	chr2	105304500	58538	2637	C	0.083333	-0.712865	0.259732	0.0060581	-0.339753	0.126584	0.00727436	-0.411366	0.113789	-3.61515	0.000300168	meta	0.791543	1
0	AC108063.1	ENSG00000249234.1	16178939	16183120	+	rs62296891	chr4	16519380	340441	2304	T	0.927536	0.757766	0.22363	0.000702827	0.456897	0.19823	0.0211731	0.589281	0.148341	3.97248	7.11274e-05	meta	0.163877	0.832305
0	AC108102.1	ENSG00000272406.1	93741640	93743500	+	rs12522356	chr5	93285806	455834	752	C	0.797101	0.26822	0.100568	0.00765198	NA	NA	NA	0.26822	0.100568	2.66705	0.00765198	trc	1	1
0	AC108134.2	ENSG00000261889.1	3157483	3156736	-	rs62032309	chr16	2923563	233920	2260	A	0.503623	-0.749042	0.248361	0.00256181	-0.278281	0.218856	0.203541	-0.48405	0.1642	-2.94793	0.00319909	meta	1	1
0	AC108134.3	ENSG00000262370.6	3087111	3076911	-	rs72772565	chr16	3094204	7093	2152	A	0.84058	0.57854	0.300228	0.0539792	0.657554	0.219666	0.00275857	0.630004	0.177281	3.55371	0.000379833	meta	0.817401	1
0	AC108174.1	ENSG00000248112.1	82921119	82919376	-	rs115347182	chr5	82688150	232969	1973	C	0.923913	0.748233	0.365875	0.0408497	0.698968	0.293002	0.017054	0.718218	0.228704	3.14038	0.00168727	meta	1	1
0	AC108449.1	ENSG00000254129.1	29110573	29140729	+	rs7836759	chr8	29119595	9022	1605	A	0.452899	NA	NA	NA	0.19163	0.0734508	0.00908188	0.19163	0.0734508	2.60896	0.00908188	asc	1	1
0	AC108449.2	ENSG00000259366.1	29055935	29056685	+	rs4732962	chr8	29505748	449813	1578	T	0.376812	-0.2285	0.0999485	0.0222438	-0.298597	0.131585	0.0232548	-0.254146	0.0795916	-3.19312	0.00140743	meta	1	1
0	AC108463.2	ENSG00000230499.1	111195963	111206494	+	rs6747657	chr2	111245586	49623	1682	G	0.775362	0.116315	0.180831	0.52008	-0.478335	0.1027	3.19936e-06	-0.33331	0.0893029	-3.73235	0.000189701	meta	0.319077	1
0	AC108463.3	ENSG00000271590.1	111212476	111210995	-	rs78940450	chr2	111487582	275106	1730	C	0.800725	0.649694	0.174379	0.000194732	NA	NA	NA	0.649694	0.174379	3.72575	0.000194732	trc	0.336887	1
0	AC108471.2	ENSG00000255458.7	39639107	39666879	+	rs78436531	chr4	39732196	93089	2088	A	0.938406	-0.532892	0.233722	0.0226063	-0.222742	0.343779	0.517036	-0.434852	0.193283	-2.24982	0.0244607	meta	1	1
0	AC108472.1	ENSG00000235902.1	185665885	185675417	+	rs4270614	chr4	185781654	115769	3014	G	0.355072	0.638937	0.167758	0.000139705	0.186248	0.186532	0.318048	0.436514	0.124734	3.49957	0.000466008	meta	1	1
0	AC108477.1	ENSG00000283383.1	183765721	183762115	-	rs4862284	chr4	184019637	253916	3189	T	0.576087	-0.939537	0.214501	1.18619e-05	NA	NA	NA	-0.939537	0.214501	-4.38011	1.18619e-05	trc	0.0378276	0.312767
0	AC108488.1	ENSG00000242282.6	3536873	3531813	-	rs34613047	chr2	3557948	21075	3039	A	0.576087	-0.222837	0.0949178	0.0188904	-0.185077	0.143931	0.198486	-0.211393	0.0792386	-2.6678	0.00763502	meta	1	1
0	AC108673.2	ENSG00000273174.1	129123439	129124003	+	rs9985434	chr3	129172608	49169	1593	A	0.764493	0.635403	0.22518	0.00477612	NA	NA	NA	0.635403	0.22518	2.82176	0.00477612	trc	1	1
0	AC108673.3	ENSG00000273437.1	129163940	129163606	-	rs9823319	chr3	129525475	361535	1579	A	0.836957	0.530898	0.179134	0.00303976	NA	NA	NA	0.530898	0.179134	2.96369	0.00303976	trc	1	1
0	AC108676.1	ENSG00000244675.2	194501503	194496317	-	rs76693362	chr3	194337620	163883	3396	A	0.873188	1.0488	0.359623	0.00354118	0.78789	0.243167	0.00119479	0.869752	0.201439	4.31769	1.5767e-05	meta	0.0535446	0.398757
0	AC108704.1	ENSG00000274695.1	128826836	128827579	+	rs12820262	chr12	128760093	66743	3024	G	0.818841	-0.543491	0.163129	0.000863263	NA	NA	NA	-0.543491	0.163129	-3.33167	0.000863263	trc	1	1
0	AC108718.1	ENSG00000239941.1	152151724	152118173	-	rs11919916	chr3	151798519	353205	2189	C	0.894928	-0.511974	0.252748	0.042803	-0.274527	0.124534	0.0274931	-0.320912	0.11171	-2.87273	0.00406944	meta	1	1
0	AC108727.1	ENSG00000248773.1	140972744	140973255	+	rs11708912	chr3	140710543	262201	1756	A	0.92029	1.02367	0.318062	0.00128873	NA	NA	NA	1.02367	0.318062	3.21848	0.00128873	trc	1	1
0	AC108734.4	ENSG00000285336.1	180871005	180707589	-	rs113531115	chr3	180459338	411667	1057	G	0.92029	-0.126511	0.475963	0.790394	-0.2612	0.128541	0.0421504	-0.252044	0.124095	-2.03105	0.0422498	meta	1	1
0	AC108865.1	ENSG00000250829.2	186890969	186892366	+	rs78820526	chr4	186432517	458452	2632	G	0.438406	-0.329314	0.197051	0.0946805	-0.543513	0.203298	0.00750682	-0.433072	0.141493	-3.06073	0.00220798	meta	1	1
0	AC108865.2	ENSG00000272218.1	186892552	186892983	+	rs75716287	chr4	186436064	456488	2622	C	0.40942	-0.810644	0.211239	0.000124262	NA	NA	NA	-0.810644	0.211239	-3.83756	0.000124262	trc	0.325814	1
0	AC109129.1	ENSG00000285780.2	89314604	89283016	-	rs1496502	chr3	89048681	265923	1570	C	0.833333	-0.556814	0.296749	0.0606027	-0.285073	0.14162	0.0441212	-0.335483	0.127811	-2.62483	0.00866922	meta	1	1
0	AC109347.1	ENSG00000260526.1	112231596	112229561	-	rs231255	chr4	112442205	210609	1634	G	0.807971	0.341202	0.130886	0.00913764	0.112902	0.235432	0.631546	0.2873	0.114396	2.51145	0.0120237	meta	1	1
0	AC109347.2	ENSG00000272567.1	112273316	112272968	-	rs72664574	chr4	112171888	101428	1662	C	0.942029	-0.694166	0.208786	0.000884925	NA	NA	NA	-0.694166	0.208786	-3.32477	0.000884925	trc	1	1
0	AC109361.1	ENSG00000249635.1	106022478	106003317	-	rs62320068	chr4	106019330	3148	1359	T	0.84058	0.534414	0.154747	0.00055344	0.376139	0.12245	0.00212794	0.437082	0.0960241	4.5518	5.31896e-06	meta	0.00722847	0.0937051
0	AC109361.2	ENSG00000250740.1	105932722	105927060	-	rs62317721	chr4	105898633	34089	1462	C	0.891304	0.0568366	0.291877	0.845606	-0.458559	0.110755	3.46837e-05	-0.393689	0.10355	-3.80191	0.000143587	meta	0.209924	0.972562
0	AC109446.3	ENSG00000261448.1	17134504	17138736	+	rs11075311	chr16	16861919	272585	1593	G	0.449275	0.477965	0.10011	0.0174603	NA	NA	NA	0.477965	0.10011	4.7744	0.0174603	trc	1	1
0	AC109449.1	ENSG00000259940.2	27214993	27213308	-	rs60696789	chr16	26965565	249428	2254	T	0.75	0.494768	0.16117	0.00214161	NA	NA	NA	0.494768	0.16117	3.06986	0.00214161	trc	1	1
0	AC109454.2	ENSG00000248559.1	134399495	134401921	+	rs7736932	chr5	134033044	366451	1255	C	0.51087	-0.0275889	0.143982	0.848045	-0.499084	0.106432	2.74227e-06	-0.332483	0.0855869	-3.88474	0.00010244	meta	0.128562	0.713304
0	AC109460.1	ENSG00000260367.2	28978824	28973962	-	rs3953225	chr16	29425527	446703	1607	T	0.307971	0.793097	0.241824	0.00103934	0.297056	0.350201	0.410571	0.793097	0.241824	3.27965	0.00103934	trc	1	1
0	AC109460.2	ENSG00000260853.2	28966883	28952816	-	rs144236784	chr16	29425849	458966	1614	T	0.942029	1.04334	0.247071	2.41245e-05	0.0850559	0.207399	0.681727	0.48118	0.158851	3.02912	0.00245263	meta	1	1
0	AC109466.1	ENSG00000241956.10	164296696	165171643	+	rs13163167	chr5	164084868	211828	1979	T	0.652174	1.6855	2.28612	0.494077	-0.311514	0.133928	0.0200199	-0.311514	0.133928	-2.32598	0.0200199	asc	1	1
0	AC109587.1	ENSG00000244513.7	69013941	69056622	+	rs60743220	chr3	68896002	117939	2194	T	0.75	-0.308142	0.103055	0.00278917	-0.0351365	0.241613	0.884376	-0.26612	0.0947926	-2.80739	0.00499449	meta	1	1
0	AC109597.1	ENSG00000260378.1	12745873	12757835	+	rs13331475	chr16	12587831	158042	3434	A	0.496377	-0.324023	0.136876	0.0179196	-0.291536	0.123977	0.0186957	-0.306177	0.0918875	-3.33209	0.000861973	meta	1	1
0	AC109597.2	ENSG00000261158.1	12759282	12761162	+	rs7188910	chr16	13233737	474455	3460	C	0.76087	0.557719	0.184407	0.00249133	NA	NA	NA	0.557719	0.184407	3.02439	0.00249133	trc	1	1
0	AC109630.1	ENSG00000259269.2	39472703	39497074	+	rs62004060	chr15	39957849	485146	2028	G	0.898551	0.641	0.305236	0.0357274	0.832856	0.363121	0.0218133	0.720436	0.233653	3.08336	0.00204678	meta	1	1
0	AC109927.2	ENSG00000250577.1	138924232	138923930	-	rs10002490	chr4	138467520	456712	1458	T	0.746377	-4.12996	0.1221	5.68093e-05	NA	NA	NA	-4.12996	0.1221	-33.8243	5.68093e-05	trc	0.0828279	0.529594
0	AC109992.2	ENSG00000244327.1	142472337	142465315	-	rs7648885	chr3	142829113	356776	1759	C	0.626812	0.188388	0.14299	0.187675	0.322434	0.0990038	0.00112683	0.278997	0.0813973	3.42759	0.000608964	meta	1	1
0	AC110015.1	ENSG00000227279.1	27954519	27963687	+	rs12458271	chr18	27567100	387419	1806	C	0.818841	-0.520087	2.09014	0.810636	0.340098	0.131739	0.00983418	0.340098	0.131739	2.58161	0.00983418	asc	1	1
0	AC110048.2	ENSG00000277152.1	66860303	66867023	+	rs28461657	chr15	66849027	11276	2507	G	0.699275	0.15772	0.127799	0.217154	0.299538	0.0657938	5.2968e-06	0.269825	0.0584968	4.61265	3.97574e-06	meta	0.00996718	0.118967
0	AC110285.1	ENSG00000262223.8	81385464	81375144	-	rs28710228	chr17	81735175	349711	2716	T	0.931159	-0.747819	0.414627	0.0712946	-1.41073	0.395474	0.000360833	-1.09494	0.286174	-3.82613	0.000130172	meta	0.353548	1
0	AC110285.2	ENSG00000262877.5	81390319	81388126	-	rs8079005	chr17	81368271	22048	2701	C	0.684783	0.159878	0.148738	0.282421	0.426963	0.106985	6.58328e-05	0.335896	0.0868515	3.86748	0.000109966	meta	0.297019	1
0	AC110603.1	ENSG00000264434.2	25302126	25302960	+	rs10460096	chr18	25319761	17635	1590	C	0.148551	-1.69315	0.543232	0.00182821	-0.0779674	0.621226	0.902388	-1.69315	0.543232	-3.11681	0.00182821	trc	1	1
0	AC110609.1	ENSG00000273077.1	128553416	128552590	-	rs1997417	chr4	128702674	149258	1427	A	0.242754	-0.569174	0.150195	0.00354587	NA	NA	NA	-0.569174	0.150195	-3.78957	0.00354587	trc	1	1
0	AC110619.1	ENSG00000218416.4	240456714	240449315	-	rs62184749	chr2	240217656	239058	3135	T	0.583333	0.0861748	0.218803	0.693694	0.58588	0.159484	0.000239158	0.412505	0.128881	3.20067	0.00137109	meta	1	1
0	AC110751.1	ENSG00000249513.2	132988677	132985510	-	rs6849786	chr4	132547945	440732	2275	T	0.123188	-0.590529	0.172475	0.000617409	-0.462987	0.295615	0.117306	-0.558139	0.148973	-3.74657	0.000179268	meta	0.407835	1
0	AC110760.1	ENSG00000248165.1	75034824	74993877	-	rs6817948	chr4	74837590	197234	2251	T	0.949275	-0.688271	0.640107	0.282266	-0.704721	0.269078	0.00881825	-0.70225	0.248053	-2.83105	0.00463951	meta	1	1
0	AC110760.2	ENSG00000249717.1	74970362	74955974	-	rs11946718	chr4	74912784	57578	2354	G	0.702899	0.366323	0.129542	0.00468642	NA	NA	NA	0.366323	0.129542	2.82783	0.00468642	trc	1	1
0	AC110769.1	ENSG00000243179.1	113979909	113983258	+	rs36062527	chr2	113698679	281230	1799	T	0.362319	0.00497347	0.224474	0.982323	0.593794	0.161083	0.000227563	0.393646	0.130873	3.00786	0.00263097	meta	1	1
0	AC110769.2	ENSG00000270019.1	113889750	113888203	-	rs60060801	chr2	113825026	64724	1912	C	0.884058	0.754691	0.255363	0.00312299	NA	NA	NA	0.754691	0.255363	2.95537	0.00312299	trc	1	1
0	AC110772.2	ENSG00000250971.3	187005944	187060930	+	rs12501227	chr4	187401223	395279	2387	A	0.67029	-0.760706	0.179041	2.14936e-05	-0.205263	0.215472	0.340781	-0.533843	0.137706	-3.87668	0.00010589	meta	0.252759	1
0	AC110792.2	ENSG00000269506.2	54059597	54061210	+	rs4864851	chr4	54148961	89364	2262	C	0.746377	0.403344	0.0986391	4.33076e-05	0.256579	0.199185	0.197695	0.37444	0.0883941	4.23603	2.27506e-05	meta	0.0514618	0.38839
0	AC110792.3	ENSG00000272650.1	53997712	53997415	-	rs76818510	chr4	53948497	49215	2234	G	0.800725	-0.67546	0.153338	1.05763e-05	NA	NA	NA	-0.67546	0.153338	-4.40504	1.05763e-05	trc	0.0236274	0.2257
0	AC110795.1	ENSG00000286074.1	76148561	76200666	+	rs79438017	chr4	76340366	191805	2699	G	0.934783	0.376193	0.195179	0.0539266	0.191498	0.109848	0.0812821	0.235927	0.0957283	2.46455	0.0137186	meta	1	1
0	AC110813.1	ENSG00000249690.1	150579089	150581545	+	rs1365380	chr4	150900424	321335	1112	C	0.195652	0.438763	0.144242	0.00235133	0.0594048	0.36033	0.869053	0.386369	0.133912	2.88525	0.003911	meta	1	1
0	AC110921.1	ENSG00000264754.1	67524481	67525422	+	rs17654915	chr17	67512697	11784	1477	C	0.40942	0.738935	0.233089	0.00152342	NA	NA	NA	0.738935	0.233089	3.17018	0.00152342	trc	1	1
0	AC111170.1	ENSG00000267016.1	77472770	77469162	-	rs4239001	chr17	77792737	319967	2653	C	0.427536	-0.759002	0.250609	0.00245662	NA	NA	NA	-0.759002	0.250609	-3.02863	0.00245662	trc	1	1
0	AC111182.1	ENSG00000266998.1	77377236	77373818	-	rs4789426	chr17	77257811	119425	2953	G	0.634058	0.676202	0.19216	0.000433258	0.258582	0.151265	0.0873646	0.418357	0.118858	3.51982	0.000431845	meta	1	1
0	AC112187.3	ENSG00000271752.1	50663266	50662859	-	rs152687	chr5	50912729	249463	2215	A	0.699275	1.1499	0.251188	0.00255025	NA	NA	NA	1.1499	0.251188	4.57785	0.00255025	trc	1	1
0	AC112196.1	ENSG00000249112.1	124707827	124710737	+	rs77880756	chr5	124856765	148938	2235	G	0.913043	0.326029	0.248688	0.189858	0.418513	0.137778	0.00238478	0.396793	0.120518	3.29239	0.000993385	meta	1	1
0	AC112206.2	ENSG00000249364.6	67379378	67806600	+	rs930083	chr5	67378161	1217	2026	C	0.503623	-0.579772	0.278787	0.0375601	-0.276444	0.0863411	0.00136587	-0.302992	0.0824763	-3.67368	0.000239078	meta	0.484373	1
0	AC112220.2	ENSG00000271643.2	33798539	33793644	-	rs201529312	chr3	34172665	374126	1715	G	0.764493	-0.310177	0.12054	0.0100757	-0.162326	0.209611	0.438686	-0.273434	0.104494	-2.61673	0.00887753	meta	1	1
0	AC112236.2	ENSG00000272717.1	139556799	139557643	+	rs6845209	chr4	139757547	200748	1821	A	0.478261	0.615325	0.165382	0.000198719	NA	NA	NA	0.615325	0.165382	3.72064	0.000198719	trc	0.361867	1
0	AC112250.2	ENSG00000272856.1	87462280	87460807	-	rs6817223	chr4	87918345	456065	2520	T	0.347826	0.363305	0.197366	0.065656	0.568442	0.139845	4.80716e-05	0.499876	0.114105	4.38085	1.18215e-05	meta	0.0297902	0.266224
0	AC112484.1	ENSG00000231305.4	128871540	128860620	-	rs7611784	chr3	129364674	493134	1703	T	0.699275	-0.241563	0.366044	0.509299	-0.577825	0.174092	0.000903153	-0.515794	0.157217	-3.28079	0.00103518	meta	1	1
0	AC112484.3	ENSG00000261159.1	128860526	128859716	-	rs13315649	chr3	128672379	188147	1687	T	0.67029	-0.637279	0.24285	0.00868617	NA	NA	NA	-0.637279	0.24285	-2.62416	0.00868617	trc	1	1
0	AC112503.2	ENSG00000273454.1	123277353	123277904	+	rs11715025	chr3	123064129	213224	1552	C	0.177536	-0.35699	0.127015	0.00494481	NA	NA	NA	-0.35699	0.127015	-2.81061	0.00494481	trc	1	1
0	AC112512.1	ENSG00000214773.1	47604677	47601715	-	rs62248944	chr3	47316557	288120	647	A	0.217391	-0.258345	0.147227	0.0793025	-0.785883	0.320302	0.0141446	-0.350361	0.133772	-2.6191	0.00881623	meta	1	1
0	AC112715.1	ENSG00000224132.2	237257091	237257676	+	rs13006935	chr2	237418331	161240	2659	T	0.92029	1.26522	0.295108	1.8084e-05	NA	NA	NA	1.26522	0.295108	4.28732	1.8084e-05	trc	0.0480854	0.371364
0	AC112722.1	ENSG00000250410.1	185370725	185390928	+	rs58462956	chr4	185379848	9123	2878	C	0.913043	-0.438888	0.257474	0.0882708	-0.328205	0.117878	0.00536475	-0.347384	0.107179	-3.24115	0.00119049	meta	1	1
0	AC112907.3	ENSG00000263826.1	186784179	186781780	-	rs16861013	chr3	186681359	102820	2443	G	0.797101	0.489249	0.162785	0.0026515	0.129057	0.158363	0.415103	0.304195	0.113511	2.67988	0.00736491	meta	1	1
0	AC113143.1	ENSG00000254432.1	60809606	60808735	-	rs10094580	chr8	61033110	223504	1722	A	0.391304	-0.81924	0.0940796	0.000126739	NA	NA	NA	-0.81924	0.0940796	-8.70795	0.000126739	trc	0.218245	0.992827
0	AC113189.3	ENSG00000263301.1	7443327	7439159	-	rs8610	chr17	7315911	127416	1873	A	0.333333	0.802196	0.204047	8.44427e-05	NA	NA	NA	0.802196	0.204047	3.93143	8.44427e-05	trc	0.158161	0.814579
0	AC113349.1	ENSG00000249621.1	122323358	122321291	-	rs10900755	chr5	122169712	153646	1708	A	0.836957	0.548371	0.285551	0.0548081	0.467274	0.269413	0.0828443	0.505466	0.195961	2.57943	0.00989645	meta	1	1
0	AC113361.1	ENSG00000272255.1	139645002	139644460	-	rs75949957	chr5	139900528	255526	909	G	0.90942	0.836539	0.258909	0.00123351	NA	NA	NA	0.836539	0.258909	3.23102	0.00123351	trc	1	1
0	AC113382.1	ENSG00000246323.2	138032774	138037266	+	rs17171711	chr5	138029106	3668	1265	C	0.902174	-0.370995	0.279552	0.184474	-1.0203	0.30933	0.000972303	-0.662898	0.207404	-3.19617	0.00139265	meta	1	1
0	AC113382.2	ENSG00000250260.1	138039199	138039979	+	rs12521724	chr5	138376714	337515	1256	G	0.692029	0.582542	0.195276	0.00285282	NA	NA	NA	0.582542	0.195276	2.98317	0.00285282	trc	1	1
0	AC113398.2	ENSG00000251456.1	124735175	124734618	-	rs2076922	chr5	124405085	330090	2270	G	0.608696	0.831936	0.174568	1.88205e-06	NA	NA	NA	0.831936	0.174568	4.76569	1.88205e-06	trc	0.00427225	0.0621157
0	AC114271.1	ENSG00000274425.1	10333436	10336248	+	rs74178191	chr19	10082158	251278	1981	C	0.934783	1.31836	0.5415	0.0149066	1.89646	0.533068	0.000374218	1.61194	0.379882	4.24327	2.20282e-05	meta	0.0436379	0.347012
0	AC114284.1	ENSG00000248927.1	120781218	120790778	+	rs75598726	chr5	120733753	47465	2528	G	0.949275	-1.07145	0.312562	0.000608115	-0.654843	0.254424	0.0100582	-0.820874	0.197318	-4.16016	3.18019e-05	meta	0.0803952	0.519852
0	AC114341.1	ENSG00000278075.1	79900903	79900555	-	rs549800599	chr18	79921892	20989	2533	G	0.855072	0.885258	0.228159	0.000104452	NA	NA	NA	0.885258	0.228159	3.88001	0.000104452	trc	0.264576	1
0	AC114401.1	ENSG00000241884.2	67296300	67306359	+	rs7641000	chr3	67452623	156323	2311	G	0.539855	-0.266038	0.153309	0.0826858	-0.578158	0.165915	0.000492761	-0.409792	0.112599	-3.63939	0.000273284	meta	0.631559	1
0	AC114488.1	ENSG00000229167.2	31577898	31571585	-	rs2377862	chr1	31548252	29646	1646	C	0.152174	0.955569	0.434034	0.0276934	0.772983	0.307692	0.011998	0.834052	0.251015	3.32271	0.00089146	meta	1	1
0	AC114488.2	ENSG00000235790.7	31644049	31660162	+	rs12755429	chr1	31219188	424861	1557	T	0.793478	-0.477684	0.144894	0.000978009	NA	NA	NA	-0.477684	0.144894	-3.29678	0.000978009	trc	1	1
0	AC114546.1	ENSG00000259181.1	34993646	35003221	+	rs71205224	chr15	34561369	432277	1976	T	0.373188	0.243198	0.336573	0.469943	0.802756	0.282146	0.00443868	0.571822	0.216223	2.6446	0.00817884	meta	1	1
0	AC114546.2	ENSG00000259587.3	35007844	35011191	+	rs1851317	chr15	34785585	222259	1974	A	0.605072	-0.0841951	0.176494	0.633332	0.934238	0.202688	4.04154e-06	0.355001	0.133104	2.66709	0.00765104	meta	1	1
0	AC114730.3	ENSG00000235351.1	241725693	241724615	-	rs4675920	chr2	241600249	125444	2429	C	0.297101	-0.583663	0.200283	0.00356608	-0.362309	0.144736	0.0123063	-0.43825	0.11731	-3.73581	0.00018711	meta	0.45449	1
0	AC114737.1	ENSG00000225703.1	76976961	76972679	-	rs140696122	chr7	76905908	71053	2556	T	0.942029	-1.02324	0.507484	0.0437686	1.50265	0.272758	3.60683e-08	0.936523	0.240255	3.89804	9.69744e-05	meta	0.247866	1
0	AC114760.2	ENSG00000272211.1	196151263	196154881	+	rs4316951	chr2	196086795	64468	1522	T	0.648551	-0.00914039	0.138653	0.947439	0.211534	0.0716901	0.00317089	0.164984	0.0636814	2.59076	0.00957633	meta	1	1
0	AC114763.1	ENSG00000228043.5	138501698	138418284	-	rs10174697	chr2	138663804	162106	1683	T	0.938406	0.717883	0.245153	0.00340807	0.228985	0.151553	0.130808	0.364166	0.128909	2.82498	0.0047284	meta	1	1
0	AC114763.2	ENSG00000230569.1	138470656	138473932	+	rs58404274	chr2	138733522	262866	1658	T	0.851449	-0.45875	0.184308	0.0128087	-0.34088	0.173091	0.0489101	-0.39612	0.126173	-3.1395	0.00169237	meta	1	1
0	AC114939.1	ENSG00000251330.3	148430807	148430159	-	rs1833710	chr5	148588183	157376	1995	A	0.855072	-0.264769	0.214268	0.216573	-0.987914	0.318743	0.00193908	-0.489842	0.177824	-2.75465	0.00587548	meta	1	1
0	AC114980.1	ENSG00000251023.1	93863825	93860669	-	rs550637040	chr5	93969018	105193	751	C	0.786232	0.266456	0.116185	0.0218265	0.00489077	0.339506	0.988506	0.239035	0.109927	2.1745	0.0296679	meta	1	1
0	AC115102.1	ENSG00000259654.1	84685884	84686946	+	rs56345240	chr15	84915946	230062	1774	G	0.702899	-0.560831	0.212329	0.00825809	NA	NA	NA	-0.560831	0.212329	-2.64133	0.00825809	trc	1	1
0	AC115284.3	ENSG00000285685.1	52046763	52048657	+	rs7634751	chr3	51812717	234046	658	G	0.706522	1.06177	0.263766	5.68734e-05	NA	NA	NA	1.06177	0.263766	4.02542	5.68734e-05	trc	0.0374227	0.31065
0	AC115989.1	ENSG00000264932.3	19649935	19649373	-	rs2072329	chr17	19741568	91633	1032	G	0.601449	0.297316	0.166016	0.0733114	0.302029	0.140194	0.0312122	0.300067	0.107112	2.80144	0.00508753	meta	1	1
0	AC116025.2	ENSG00000262172.1	79992841	79991944	-	rs58985108	chr17	80060736	67895	2077	A	0.938406	3.33767	0.955238	0.000475716	NA	NA	NA	3.33767	0.955238	3.49407	0.000475716	trc	0.988062	1
0	AC116036.2	ENSG00000272360.1	58491291	58490830	-	rs34070680	chr3	58664230	172939	1940	G	0.902174	-0.797052	0.330321	0.0158236	NA	NA	NA	-0.797052	0.330321	-2.41296	0.0158236	trc	1	1
0	AC116096.1	ENSG00000261734.1	20388249	20390562	+	rs4858173	chr3	20277583	110666	3053	T	0.786232	1.00101	0.225062	8.67921e-06	0.537807	0.30678	0.0795897	0.838939	0.181466	4.62312	3.78005e-06	meta	0.0115405	0.133185
0	AC116158.1	ENSG00000259326.1	38502853	38504981	+	rs2912372	chr15	38755875	253022	2215	T	0.623188	-0.378082	0.129064	0.00339597	-0.208042	0.127773	0.103479	-0.292208	0.0908021	-3.21807	0.00129056	meta	1	1
0	AC116345.1	ENSG00000249743.6	73213930	73295258	+	rs1981812	chr5	73612393	398463	1788	T	0.090579	1.02015	2.0656	0.621396	-1.50004	0.42746	0.000449489	-1.39654	0.418591	-3.33629	0.000849052	meta	1	1
0	AC116366.1	ENSG00000234290.2	132473043	132468890	-	rs75245322	chr5	132567334	94291	1685	T	0.923913	0.400198	0.113332	0.000413679	0.226911	0.146517	0.121454	0.33533	0.0896441	3.74068	0.000183525	meta	0.30924	1
0	AC116366.2	ENSG00000238160.1	132426714	132419416	-	rs149849572	chr5	132908829	482115	1607	G	0.927536	0.407237	0.161212	0.0115336	0.406508	0.196018	0.0380953	0.406943	0.124511	3.26832	0.00108186	meta	1	1
0	AC116407.2	ENSG00000277511.1	32127595	32128454	+	rs9890625	chr17	31797461	330134	1835	T	0.166667	-0.665179	0.227138	0.0034058	-0.182322	0.651345	0.784309	-0.665179	0.227138	-2.92852	0.0034058	trc	1	1
0	AC116424.1	ENSG00000250129.5	131072339	131053317	-	rs4682639	chr3	130724655	347684	1243	T	0.815217	-0.536252	0.17873	0.00269671	-0.116519	0.113858	0.306131	-0.237683	0.0960279	-2.47515	0.0133182	meta	1	1
0	AC116447.1	ENSG00000274918.1	35317396	35317848	+	rs11662715	chr18	35179121	138275	1473	T	0.891304	-0.593929	0.216768	0.00614528	NA	NA	NA	-0.593929	0.216768	-2.73993	0.00614528	trc	1	1
0	AC116535.1	ENSG00000246308.2	10809204	10822931	+	rs12292471	chr11	10489805	319399	2817	C	0.731884	-0.301734	0.170431	0.0766579	-0.361146	0.0849462	2.12369e-05	-0.349324	0.0760262	-4.59479	4.33195e-06	meta	0.0122031	0.139316
0	AC116563.1	ENSG00000250126.1	137655174	137645265	-	rs79933255	chr4	137380761	274413	2388	A	0.927536	1.47779	0.379613	9.90618e-05	NA	NA	NA	1.47779	0.379613	3.89288	9.90618e-05	trc	0.236559	1
0	AC116667.1	ENSG00000271009.3	73060245	73062316	+	rs114217267	chr16	72829009	231236	1798	T	0.865942	-0.534122	0.200233	0.00764164	-0.515346	0.156361	0.000981169	-0.522458	0.123237	-4.23945	2.24073e-05	meta	0.0402883	0.328514
0	AC116667.2	ENSG00000284675.1	73123296	73137580	+	rs4888450	chr16	73527929	404633	1875	G	0.869565	-0.67945	0.387254	0.0793388	-0.979351	0.256284	0.000132723	-0.888007	0.21372	-4.155	3.25284e-05	meta	0.0609907	0.433185
0	AC116903.2	ENSG00000260661.1	92331037	92148752	-	rs1006336	chr15	92498010	166973	2728	G	0.815217	0.539572	0.173745	0.0018993	0.200742	0.156091	0.198422	0.352074	0.116114	3.03213	0.00242834	meta	1	1
0	AC116913.1	ENSG00000261351.2	66492109	66488658	-	rs1351031	chr15	66186719	305390	2547	A	0.268116	0.141562	0.117442	0.228059	0.287201	0.0964395	0.00290093	0.228546	0.0745309	3.06646	0.00216608	meta	1	1
0	AC116914.2	ENSG00000262692.1	3721628	3722488	+	rs10521121	chr17	3506594	215034	1691	A	0.90942	-0.392639	0.0408096	0.00238309	NA	NA	NA	-0.392639	0.0408096	-9.62124	0.00238309	trc	1	1
0	AC117395.1	ENSG00000242791.2	149976755	149979355	+	rs1450344	chr3	150467958	491203	1801	G	0.449275	-0.406424	0.158926	0.0105484	-0.474399	0.183779	0.00984125	-0.435508	0.120212	-3.62284	0.000291384	meta	0.524782	1
0	AC117422.1	ENSG00000248607.1	126056923	126058228	+	rs6785553	chr3	126271579	214656	3562	G	0.800725	1.22077	0.209472	0.000392524	NA	NA	NA	1.22077	0.209472	5.82785	0.000392524	trc	1	1
0	AC117453.1	ENSG00000223930.7	178385479	178164008	-	rs1362830	chr3	178026719	358760	1851	T	0.507246	0.248881	0.225769	0.2703	0.264982	0.0812677	0.00111175	0.263135	0.0764647	3.44126	0.000579017	meta	1	1
0	AC117490.2	ENSG00000273013.1	196474801	196475394	+	rs11709911	chr3	196647158	172357	2671	T	0.934783	0.807952	0.263732	0.00218734	NA	NA	NA	0.807952	0.263732	3.06354	0.00218734	trc	1	1
0	AC117500.2	ENSG00000255933.1	131758047	131756966	-	rs73475574	chr12	131630100	127947	2865	G	0.858696	0.521727	0.185469	0.00490795	0.443627	0.218137	0.0419813	0.488958	0.1413	3.46043	0.000539305	meta	1	1
0	AC117503.5	ENSG00000286092.1	123723169	123713408	-	rs189119902	chr12	123972597	249428	1818	G	0.887681	-0.201826	0.202158	0.318107	-0.492996	0.14068	0.000457662	-0.397997	0.115472	-3.4467	0.000567468	meta	1	1
0	AC117834.1	ENSG00000253197.5	92882984	92965645	+	rs72662271	chr8	93260208	377224	1449	A	0.884058	-0.219833	0.319297	0.502394	0.624693	0.175885	0.000382742	0.624693	0.175885	3.55171	0.000382742	asc	0.554592	1
0	AC118344.1	ENSG00000205041.1	40275479	40273489	-	rs145318439	chr19	39882854	392625	1657	A	0.800725	0.719436	0.195192	0.000227989	0.399722	0.264638	0.130929	0.606788	0.157085	3.8628	0.000112093	meta	0.185738	0.901779
0	AC118344.1	ENSG00000205041.1	40275479	40273489	-	rs145318439	chr19	39882854	392625	1657	A	0.800725	0.719436	0.195192	0.000227989	0.399722	0.264638	0.130929	0.606788	0.157085	3.8628	0.000112093	meta	0.185738	0.901779
0	AC118555.1	ENSG00000235096.2	246025897	246035603	+	rs4654265	chr1	246478602	452705	3269	T	0.503623	0.0290691	0.194699	0.881315	0.274549	0.0641135	1.85022e-05	0.250535	0.0608968	4.11409	3.88714e-05	meta	0.127071	0.707505
0	AC119396.1	ENSG00000263264.2	7348943	7383385	+	rs35811212	chr19	7004575	344368	3234	T	0.949275	-0.573756	0.412699	0.164452	-0.574874	0.241195	0.0171518	-0.574589	0.20824	-2.75927	0.00579305	meta	1	1
0	AC119396.2	ENSG00000267852.1	7395039	7390522	-	rs72999517	chr19	7457663	62624	3270	A	0.753623	0.875172	0.200315	1.24824e-05	NA	NA	NA	0.875172	0.200315	4.36899	1.24824e-05	trc	0.0408176	0.331015
0	AC119403.1	ENSG00000253392.3	2926817	2908371	-	rs74743774	chr19	2909455	17362	3228	T	0.423913	-1.15072	0.193194	2.57985e-09	-0.245866	0.103128	0.0171219	-0.446527	0.0909775	-4.9081	9.19643e-07	meta	0.00296861	0.0462485
0	AC119674.1	ENSG00000260971.4	56477687	56154545	-	rs17301146	chr1	56934588	456901	2434	G	0.865942	-0.249938	0.172609	0.147617	-0.159559	0.0553336	0.00393176	-0.167981	0.0526923	-3.18797	0.00143275	meta	1	1
0	AC119674.2	ENSG00000284686.1	56524495	56173433	-	rs12122628	chr1	56449029	75466	2449	G	0.891304	0.135669	0.325635	0.676949	-0.201229	0.0494382	4.6951e-05	-0.193638	0.0488781	-3.96166	7.44313e-05	meta	0.182282	0.891568
0	AC119800.1	ENSG00000237852.1	65486406	65494188	+	rs60807413	chr1	65406328	80078	2296	A	0.916667	0.255765	0.408764	0.531509	0.430926	0.129887	0.000907647	0.414862	0.123788	3.35139	0.000804077	meta	1	1
0	AC120024.1	ENSG00000260369.2	80454729	80453735	-	rs11867448	chr17	80251006	203723	2940	C	0.597826	-0.647429	0.147965	1.21118e-05	NA	NA	NA	-0.647429	0.147965	-4.37557	1.21118e-05	trc	0.0356086	0.300291
0	AC120036.4	ENSG00000255366.1	47190772	47193262	+	rs1077262	chr8	47382206	191434	713	C	0.945652	-0.0916791	0.205608	0.655674	-0.562626	0.218799	0.0101279	-0.312529	0.149833	-2.08585	0.0369922	meta	1	1
0	AC120114.1	ENSG00000247735.2	29926836	29928933	+	rs35478648	chr16	30043292	116456	693	T	0.923913	-0.744686	0.272114	0.00620638	-0.405465	0.603048	0.516588	-0.744686	0.272114	-2.73667	0.00620638	trc	1	1
0	AC120193.1	ENSG00000253535.5	24912073	24295814	-	rs10435650	chr8	24517541	394532	2175	C	0.692029	-0.119908	0.296896	0.686307	-0.271001	0.0759384	0.000358761	-0.261723	0.07357	-3.55747	0.000374438	meta	0.814403	1
0	AC120349.1	ENSG00000269365.2	47878295	47882444	+	rs11659463	chr18	47952668	74373	2101	G	0.561594	0.202244	0.329815	0.539741	-0.278889	0.0505345	3.41353e-08	-0.267853	0.0499516	-5.36225	8.21917e-08	meta	0.000172685	0.00429022
0	AC120498.1	ENSG00000259910.1	1160176	1159548	-	rs185363489	chr16	795407	364769	2988	T	0.931159	5.43235	1.03331	1.46232e-07	NA	NA	NA	5.43235	1.03331	5.25724	1.46232e-07	trc	0.000436942	0.00951792
0	AC120498.10	ENSG00000277010.1	1223639	1224143	+	rs199514009	chr16	1228870	5231	2936	G	0.485507	-0.623529	0.163727	0.000139896	-0.413948	0.286862	0.176881	-0.623529	0.163727	-3.80835	0.000139896	trc	0.410735	1
0	AC120498.3	ENSG00000260403.1	1157974	1156976	-	rs72633259	chr16	1229622	71648	2991	G	0.644928	-0.87972	0.272803	0.00126086	NA	NA	NA	-0.87972	0.272803	-3.22474	0.00126086	trc	1	1
0	AC120498.6	ENSG00000261294.1	1207124	1206560	-	rs10153199	chr16	810673	396451	1836	T	0.873188	4.75916	0.197353	0.00015629	NA	NA	NA	4.75916	0.197353	24.1149	0.00015629	trc	0.286949	1
0	AC121247.1	ENSG00000225399.4	49260085	49261316	+	rs3774800	chr3	49297335	37250	877	G	0.300725	0.6385	0.186262	0.000608138	0.42742	0.255122	0.0938651	0.565108	0.150435	3.75648	0.000172317	meta	0.151122	0.793056
0	AC121320.1	ENSG00000266237.1	26266009	26267409	+	rs8087662	chr18	25833078	432931	1526	A	0.257246	0.82364	0.262001	0.00166857	NA	NA	NA	0.82364	0.262001	3.14365	0.00166857	trc	1	1
0	AC121493.1	ENSG00000270059.1	65359717	65359268	-	rs11130987	chr3	64924936	434781	2736	G	0.938406	0.861573	0.223354	0.000114587	NA	NA	NA	0.861573	0.223354	3.85743	0.000114587	trc	0.31351	1
0	AC121757.1	ENSG00000257829.1	52308371	52306616	-	rs12821071	chr12	52520427	212056	2851	T	0.880435	0.179578	0.315131	0.568778	0.765433	0.21611	0.000397298	0.57804	0.178227	3.24329	0.00118159	meta	1	1
0	AC121761.1	ENSG00000257497.2	75489820	75483454	-	rs10748282	chr12	75527686	37866	1986	C	0.594203	-0.345588	0.182644	0.0584717	-0.244486	0.0724953	0.000745044	-0.258247	0.0673814	-3.83261	0.000126793	meta	0.25181	1
0	AC121761.2	ENSG00000273987.1	75334486	75333798	-	rs11180647	chr12	75710933	376447	1847	G	0.655797	0.399791	0.119411	0.000813865	0.386556	0.133177	0.00370107	0.393892	0.0889059	4.43044	9.40401e-06	meta	0.0173692	0.180583
0	AC122129.1	ENSG00000197815.4	17858227	17860041	+	rs8079502	chr17	17418882	439345	1433	G	0.833333	0.661164	0.192887	0.000608671	0.273759	0.191567	0.15299	0.466131	0.135923	3.42938	0.000604958	meta	0.866904	1
0	AC123768.2	ENSG00000244952.2	32613733	32615111	+	rs13329600	chr15	32114145	499588	1646	G	0.73913	-0.0536001	0.518235	0.921644	1.09179	0.294034	0.000204699	1.09179	0.294034	3.71315	0.000204699	asc	0.336935	1
0	AC124016.1	ENSG00000272677.1	82374301	82384027	+	rs7670779	chr4	82733986	359685	2266	G	0.873188	0.690297	0.257526	0.00735131	0.54212	0.293437	0.064677	0.625826	0.193556	3.2333	0.0012237	meta	1	1
0	AC124016.2	ENSG00000273156.2	82346842	82344876	-	rs10516672	chr4	82343607	3235	2261	T	0.731884	-0.0974303	0.0973393	0.316859	-0.471184	0.106127	9.0045e-06	-0.268194	0.0717353	-3.73866	0.000185002	meta	0.418289	1
0	AC124045.1	ENSG00000272077.1	44667412	44669364	+	rs13066209	chr3	45147303	479891	1489	T	0.865942	0.250396	0.17964	0.163354	0.686803	0.262582	0.00890773	0.389529	0.148264	2.62727	0.00860722	meta	1	1
0	AC124067.2	ENSG00000253414.3	37521447	37516399	-	rs6468437	chr8	37732928	211481	1393	C	0.130435	0.72034	0.235602	0.00223231	NA	NA	NA	0.72034	0.235602	3.05745	0.00223231	trc	1	1
0	AC124069.1	ENSG00000253168.1	17703988	17706187	+	rs13263776	chr8	17578176	125812	3466	C	0.862319	-0.6511	0.290824	0.0251682	-0.282227	0.122673	0.0214116	-0.337945	0.113029	-2.9899	0.00279071	meta	1	1
0	AC124242.1	ENSG00000245281.8	18084386	18097644	+	rs62498383	chr8	17801868	282518	3443	T	0.905797	0.679492	0.186651	0.000272168	0.206244	0.219693	0.347841	0.481097	0.142245	3.38218	0.000719128	meta	1	1
0	AC124283.2	ENSG00000262147.1	82588411	82587313	-	rs376786304	chr17	82151079	437332	2890	T	0.735507	0.17498	0.49562	0.736122	-0.697557	0.170372	4.23422e-05	-0.697557	0.170372	-4.09431	4.23422e-05	asc	0.122369	0.690702
0	AC124283.3	ENSG00000262652.1	82578023	82578616	+	rs4986141	chr17	82949411	371388	2883	G	0.902174	0.735824	0.238434	0.00202817	NA	NA	NA	0.735824	0.238434	3.08608	0.00202817	trc	1	1
0	AC124319.1	ENSG00000262979.1	80315651	80316633	+	rs61302130	chr17	80159706	155945	2820	G	0.73913	0.982881	0.265457	0.000213398	NA	NA	NA	0.982881	0.265457	3.7026	0.000213398	trc	0.601781	1
0	AC124319.2	ENSG00000276863.1	80334366	80333841	-	rs11150736	chr17	80639707	305341	2082	C	0.713768	-0.711954	0.148474	0.0172556	NA	NA	NA	-0.711954	0.148474	-4.79514	0.0172556	trc	1	1
0	AC124798.1	ENSG00000260196.1	17380649	17383531	+	rs2072226	chr11	17494482	113833	2002	A	0.818841	-0.364429	0.141705	0.0101188	-0.423407	0.226047	0.0610561	-0.381067	0.120064	-3.17387	0.0015042	meta	1	1
0	AC124798.2	ENSG00000285545.1	17351703	17349053	-	rs2249104	chr11	17717017	365314	2023	C	0.942029	0.247727	0.314827	0.43136	0.554435	0.136921	5.13692e-05	0.50565	0.12556	4.02715	5.64573e-05	meta	0.114213	0.65827
0	AC125437.1	ENSG00000267655.1	79117207	79117920	+	rs62101494	chr18	78860145	257062	2973	C	0.634058	0.414845	0.115804	0.000340568	-0.187055	0.292524	0.53562	0.414845	0.115804	3.58231	0.000340568	trc	1	1
0	AC125437.3	ENSG00000286245.1	79191559	79185801	-	rs113864961	chr18	79454594	263035	2893	G	0.931159	0.530702	0.16878	0.00166459	0.462999	0.223699	0.0384768	0.506142	0.134733	3.75664	0.000172209	meta	0.4982	1
0	AC125494.1	ENSG00000219410.6	6663260	6672069	+	rs10849430	chr12	6265913	397347	1315	T	0.521739	-0.265924	0.148641	0.0736082	-0.37156	0.162062	0.0218653	-0.314187	0.109543	-2.86817	0.00412857	meta	1	1
0	AC125494.2	ENSG00000269892.1	6742985	6743641	+	rs73261495	chr12	6369365	373620	1126	G	0.753623	0.596738	0.204115	0.00346078	0.14407	0.348444	0.686558	0.596738	0.204115	2.92354	0.00346078	trc	1	1
0	AC125793.1	ENSG00000260832.1	82990298	82953230	-	rs16959013	chr16	82986858	3440	4187	C	0.84058	-0.417082	0.182897	0.0225826	-0.280168	0.0783612	0.000349762	-0.301403	0.0720286	-4.18449	2.85803e-05	meta	0.119666	0.680851
0	AC125807.2	ENSG00000250899.3	3041437	3044950	+	rs7959682	chr12	2835190	206247	2493	T	0.612319	0.301628	0.202614	0.136571	0.452142	0.135442	0.00084301	0.405656	0.112601	3.60261	0.000315032	meta	0.785375	1
0	AC126118.1	ENSG00000271993.1	37182107	37182734	+	rs6777094	chr3	36935435	246672	1387	T	0.40942	-0.216761	0.156879	0.167061	-0.240429	0.103555	0.0202468	-0.233246	0.0864243	-2.69884	0.0069581	meta	1	1
0	AC126177.3	ENSG00000257398.8	107864562	107809483	-	rs7304198	chr12	107381537	483025	2341	A	0.724638	-0.178223	0.316863	0.573801	0.665293	0.15268	1.316e-05	0.506349	0.137545	3.68133	0.000232022	meta	0.543163	1
0	AC126407.1	ENSG00000260978.1	23569657	23567264	-	rs12591163	chr15	23898576	328919	2037	A	0.844203	-1.12439	0.210604	0.000104531	NA	NA	NA	-1.12439	0.210604	-5.33891	0.000104531	trc	0.21293	0.98016
0	AC126773.3	ENSG00000260084.1	68589512	68573782	-	rs696584	chr16	68514692	74820	1587	T	0.101449	-0.986607	0.520988	0.0582618	-0.493233	0.151072	0.00109504	-0.5315	0.145095	-3.66313	0.000249157	meta	0.395412	1
0	AC127002.2	ENSG00000275265.1	122501187	122501641	+	rs1827177	chr12	122712610	211423	1513	G	0.536232	5.39234	0.840731	7.69473e-05	NA	NA	NA	5.39234	0.840731	6.41387	7.69473e-05	trc	0.116421	0.667371
0	AC127024.2	ENSG00000263603.1	30729469	30731202	+	rs11871607	chr17	30813168	83699	1347	A	0.898551	1.2553	0.288572	1.36108e-05	NA	NA	NA	1.2553	0.288572	4.35005	1.36108e-05	trc	0.0183338	0.186759
0	AC127024.3	ENSG00000265443.1	30727564	30726305	-	rs3110093	chr17	30334374	393190	1347	A	0.847826	1.19381	0.355675	0.00078949	NA	NA	NA	1.19381	0.355675	3.35645	0.00078949	trc	1	1
0	AC127024.4	ENSG00000265791.1	30782221	30781493	-	rs1055669	chr17	30773352	8869	1365	G	0.192029	-0.0320841	0.163155	0.844103	0.48154	0.0915257	1.43075e-07	0.358596	0.0798235	4.49236	7.04378e-06	meta	0.00961477	0.115709
0	AC127024.5	ENSG00000266490.1	30792372	30792833	+	rs17245607	chr17	30702710	89662	1367	A	0.699275	-0.238465	0.128105	0.0626767	NA	NA	NA	-0.238465	0.128105	-1.86148	0.0626767	trc	1	1
0	AC127024.6	ENSG00000276250.1	30803654	30804077	+	rs4795569	chr17	31012723	209069	1356	G	0.942029	-0.780319	0.278017	0.00500476	-1.09861	0.723377	0.15473	-0.780319	0.278017	-2.80673	0.00500476	trc	1	1
0	AC127035.1	ENSG00000285658.1	46572948	46587808	+	rs12576115	chr11	46356482	216466	785	G	0.876812	-0.00788224	0.190069	0.966921	-0.346415	0.103238	0.000792195	-0.269293	0.0907194	-2.96842	0.00299336	meta	1	1
0	AC127070.1	ENSG00000236617.2	132887842	132888583	+	rs12827323	chr12	132878384	9458	2181	G	0.764493	1.97159	0.492105	0.00114421	NA	NA	NA	1.97159	0.492105	4.00645	0.00114421	trc	1	1
0	AC127070.2	ENSG00000250790.4	132911470	132914732	+	rs66514007	chr12	132469943	441527	2089	A	0.778986	-0.333337	0.114936	0.00372928	-0.100106	0.156275	0.521798	-0.251464	0.0925903	-2.71588	0.00661	meta	1	1
0	AC127164.1	ENSG00000257279.1	116987337	116977442	-	rs9788005	chr12	116510130	477207	1915	C	0.666667	0.354086	0.0887466	6.61128e-05	0.0982325	0.132677	0.459065	0.274999	0.0737658	3.72799	0.000193009	meta	0.369613	1
0	AC127496.1	ENSG00000261924.1	80971213	80966239	-	rs9904022	chr17	81020853	49640	2981	T	0.757246	-0.532544	0.129271	3.79552e-05	-0.0564641	0.192815	0.769643	-0.38491	0.107373	-3.5848	0.000337333	meta	1	1
0	AC127496.5	ENSG00000262873.2	81028079	81017969	-	rs148784974	chr17	81010768	17311	3051	G	0.927536	0.763891	0.232131	0.000999131	0.556827	0.279714	0.0465141	0.679444	0.178631	3.80362	0.000142595	meta	0.435057	1
0	AC127502.2	ENSG00000270055.1	30487963	30490313	+	rs12443238	chr15	30888333	400370	1044	A	0.894928	-0.747394	0.217381	0.000585648	1.72277	0.886185	0.0518924	-0.607196	0.211122	-2.87604	0.00402695	meta	1	1
0	AC127537.1	ENSG00000260647.1	18268080	18268828	+	rs78863229	chr17	18391373	123293	1475	G	0.746377	0.413885	0.147967	0.00515554	0.190915	0.186137	0.321307	0.327546	0.115828	2.82785	0.00468611	meta	1	1
0	AC127540.1	ENSG00000266803.1	16559269	16557985	-	rs8064661	chr17	16979350	420081	1716	T	0.902174	0.718051	0.222184	0.0012302	NA	NA	NA	0.718051	0.222184	3.23178	0.0012302	trc	1	1
0	AC129102.1	ENSG00000256879.1	20370262	20361732	-	rs977894	chr12	20139280	230982	2819	T	0.710145	NA	NA	NA	0.520095	0.1808	0.00401936	0.520095	0.1808	2.87664	0.00401936	asc	1	1
0	AC129507.1	ENSG00000262061.6	331205	333488	+	rs12450578	chr17	552143	220938	2019	C	0.731884	1.10903	0.267421	3.36678e-05	NA	NA	NA	1.10903	0.267421	4.14712	3.36678e-05	trc	0.0679754	0.465319
0	AC129510.1	ENSG00000265678.1	82153430	82154815	+	rs8081773	chr17	82432884	279454	1999	A	0.717391	0.637516	0.17813	0.000345009	0.221586	0.0877202	0.011535	0.302765	0.0786956	3.8473	0.000119428	meta	0.238736	1
0	AC129510.2	ENSG00000266654.1	82160056	82160452	+	rs7214710	chr17	81821388	338668	1991	C	0.445652	1.02064	0.303024	0.00558911	NA	NA	NA	1.02064	0.303024	3.36817	0.00558911	trc	1	1
0	AC130324.1	ENSG00000263531.1	30864940	30863921	-	rs887469	chr17	30365556	499384	1332	T	0.057971	-1.34582	0.337511	6.6779e-05	-0.182379	0.218084	0.417044	-1.34582	0.337511	-3.98748	6.6779e-05	trc	0.0889497	0.556472
0	AC130324.2	ENSG00000265334.1	30863028	30834325	-	rs4055304	chr17	30583254	279774	1334	T	0.663043	0.0699509	0.135486	0.605649	0.283824	0.103509	0.00610616	0.205	0.0822519	2.49235	0.0126902	meta	1	1
0	AC130466.1	ENSG00000283213.1	22813680	22806289	-	rs1110458	chr16	22969144	155464	1414	C	0.177536	1.03117	0.279278	0.000222261	0.307338	0.308729	0.319495	0.705417	0.207111	3.40599	0.000659247	meta	0.932175	1
0	AC130469.1	ENSG00000267986.1	8581160	8582715	+	rs144171129	chr19	8183079	398081	2619	T	0.945652	2.87194	0.732894	8.90542e-05	NA	NA	NA	2.87194	0.732894	3.91863	8.90542e-05	trc	0.233233	1
0	AC130650.1	ENSG00000262529.1	14200277	14191820	-	rs12926549	chr16	13701664	498613	1724	T	0.865942	0.0824715	0.38986	0.832465	0.437246	0.16997	0.0100969	0.380582	0.155806	2.44267	0.0145792	meta	1	1
0	AC130650.2	ENSG00000276564.1	14150833	14153235	+	rs12934777	chr16	13714895	435938	1847	C	0.945652	-0.399731	0.186774	0.0323395	-1.27187	0.505433	0.011856	-0.504516	0.175194	-2.87975	0.00397992	meta	1	1
0	AC130895.1	ENSG00000258337.1	116181295	116174502	-	rs3889952	chr12	116615662	434367	1926	A	0.768116	-0.291291	0.0918195	0.00151167	-0.142499	0.0836356	0.0884166	-0.20997	0.0618305	-3.39589	0.00068405	meta	1	1
0	AC131025.3	ENSG00000285736.1	149345333	149324220	-	rs7718364	chr5	148883937	461396	2110	A	0.521739	0.307337	0.195287	0.115541	0.316947	0.147558	0.0317185	0.313454	0.11773	2.66249	0.00775649	meta	1	1
0	AC131159.2	ENSG00000277873.1	118025518	118024817	-	rs112748460	chr12	118407892	382374	2402	G	0.92029	1.19026	0.272633	1.26661e-05	NA	NA	NA	1.19026	0.272633	4.36579	1.26661e-05	trc	0.030424	0.269813
0	AC131182.1	ENSG00000250698.1	140128015	140134565	+	rs72714248	chr4	140146197	18182	1758	T	0.884058	0.380589	0.2241	0.0894512	0.574616	0.178688	0.001301	0.499204	0.139712	3.5731	0.000352777	meta	0.620181	1
0	AC131210.1	ENSG00000240888.1	143314429	143313067	-	rs6798473	chr3	143304455	9974	2170	A	0.648551	0.61169	0.223704	0.00624995	0.385064	0.144092	0.00753218	0.451518	0.121137	3.72732	0.000193529	meta	0.419958	1
0	AC131235.3	ENSG00000273181.1	184133561	184132942	-	rs141137679	chr3	184547878	414317	2218	G	0.894928	1.2996	0.320028	4.88856e-05	NA	NA	NA	1.2996	0.320028	4.06089	4.88856e-05	trc	0.108428	0.636049
0	AC131391.1	ENSG00000260601.1	12545482	12546684	+	rs182386	chr16	12534552	10930	3445	A	0.717391	0.224191	0.184177	0.223506	0.397599	0.103873	0.000129329	0.355752	0.0904759	3.93201	8.42384e-05	meta	0.290201	1
0	AC131571.1	ENSG00000228061.7	31767953	31618124	-	rs7936884	chr11	32051896	283943	1445	T	0.67029	-0.0742485	0.114887	0.518101	-0.207879	0.0724219	0.00409958	-0.169878	0.0612651	-2.77284	0.00555691	meta	1	1
0	AC131902.1	ENSG00000260484.1	53390872	53388701	-	rs6473842	chr8	53529531	138659	2410	T	0.355072	0.785925	0.187745	2.83742e-05	NA	NA	NA	0.785925	0.187745	4.18614	2.83742e-05	trc	0.0683817	0.467313
0	AC131934.1	ENSG00000255158.1	665910	678391	+	rs34481144	chr11	320836	345074	2535	C	0.681159	-0.499557	0.0728281	0.000472668	NA	NA	NA	-0.499557	0.0728281	-6.85939	0.000472668	trc	1	1
0	AC131953.1	ENSG00000250906.1	40812779	40826151	+	rs924639	chr4	40412812	399967	2489	C	0.905797	-0.679751	0.494346	0.169115	-0.39347	0.133129	0.00312116	-0.412829	0.12855	-3.21144	0.00132073	meta	1	1
0	AC132153.1	ENSG00000285755.2	57380132	57289648	-	rs75960077	chr2	57773286	393154	2811	T	0.913043	-0.551769	0.228584	0.0157848	-0.29561	0.142422	0.037932	-0.367244	0.120879	-3.03811	0.00238066	meta	1	1
0	AC132192.1	ENSG00000254397.1	9433486	9430356	-	rs6486061	chr11	9003320	430166	2092	T	0.597826	-0.117796	0.169042	0.485898	-0.391699	0.0937545	2.94182e-05	-0.327265	0.0819886	-3.99159	6.56313e-05	meta	0.137301	0.743179
0	AC132192.2	ENSG00000268403.2	9460702	9459556	-	rs10769988	chr11	9049628	411074	2105	T	0.228261	0.481034	0.130884	0.000237589	NA	NA	NA	0.481034	0.130884	3.67528	0.000237589	trc	0.500125	1
0	AC132803.1	ENSG00000251031.2	145228982	144856890	-	rs10491317	chr5	145112044	116938	1670	A	0.949275	NA	NA	NA	-0.607222	0.177765	0.000635806	-0.607222	0.177765	-3.41586	0.000635806	asc	1	1
0	AC132872.1	ENSG00000260563.3	82293716	82294910	+	rs72857489	chr17	82451589	157873	2191	A	0.905797	0.616241	0.205686	0.0027353	NA	NA	NA	0.616241	0.205686	2.99602	0.0027353	trc	1	1
0	AC132938.2	ENSG00000264812.1	82401382	82400703	-	rs8066956	chr17	82076567	324815	2355	C	0.811594	0.934578	0.356354	0.00872592	NA	NA	NA	0.934578	0.356354	2.62261	0.00872592	trc	1	1
0	AC132938.3	ENSG00000265458.2	82458521	82454140	-	rs4312370	chr17	82045420	413101	2477	C	0.543478	NA	NA	NA	-0.499881	0.168632	0.00303342	-0.499881	0.168632	-2.96433	0.00303342	asc	1	1
0	AC133065.1	ENSG00000262151.1	10888752	10864914	-	rs118013172	chr16	10536418	352334	2992	G	0.945652	-1.79537	0.935166	0.0548775	-1.23314	0.288287	1.89021e-05	-1.28193	0.275493	-4.65323	3.26775e-06	meta	0.0097771	0.117215
0	AC133106.1	ENSG00000228073.1	189095063	189096158	+	rs111553096	chr2	188800388	294675	1550	G	0.826087	-0.497674	0.188898	0.0084233	-0.189666	0.156259	0.243595	-0.314802	0.120403	-2.61456	0.0089342	meta	1	1
0	AC133528.1	ENSG00000273113.1	241581922	241582726	+	rs28743050	chr2	241457418	124504	2702	A	0.880435	1.22025	0.341746	0.00035611	NA	NA	NA	1.22025	0.341746	3.57064	0.00035611	trc	0.962209	1
0	AC133540.1	ENSG00000278716.1	85489813	85490831	+	rs55925653	chr16	85498557	8744	2970	G	0.884058	-0.220628	0.333226	0.507908	-1.23006	0.273386	6.81622e-06	-0.82396	0.211357	-3.89843	9.68184e-05	meta	0.287551	1
0	AC133550.3	ENSG00000261766.1	28863340	28862166	-	rs1364271	chr16	29156685	293345	1577	T	0.855072	0.685267	0.216222	0.00152816	NA	NA	NA	0.685267	0.216222	3.16928	0.00152816	trc	1	1
0	AC133552.5	ENSG00000275494.1	25107102	25106569	-	rs35505234	chr16	24695461	411641	2172	G	0.681159	0.544978	0.160777	0.000699803	NA	NA	NA	0.544978	0.160777	3.38966	0.000699803	trc	1	1
0	AC133644.2	ENSG00000273445.1	87478034	87477495	-	rs28972818	chr2	87364354	113680	1040	C	0.90942	-0.5531	0.444672	0.213559	-0.391014	0.134699	0.00369747	-0.404637	0.128914	-3.13881	0.00169633	meta	1	1
0	AC134312.1	ENSG00000205037.2	88100985	88088041	-	rs28642391	chr16	88590971	489986	3854	C	0.586957	0.772286	0.237068	0.00112337	-0.0453584	0.259782	0.864304	0.772286	0.237068	3.25765	0.00112337	trc	1	1
0	AC134407.1	ENSG00000266717.1	67951746	67950885	-	rs7350910	chr17	67475931	475815	1998	C	0.923913	0.82889	0.235984	0.000443948	0.959316	0.3638	0.0231195	0.82889	0.235984	3.51248	0.000443948	trc	0.887009	1
0	AC134775.1	ENSG00000255165.1	44071462	44072403	+	rs178503	chr11	44061381	10081	2015	G	0.445652	0.393459	0.13269	0.00302438	0.323772	0.211248	0.12536	0.373743	0.112363	3.32622	0.000880339	meta	1	1
0	AC135050.1	ENSG00000232748.3	31056460	31062803	+	rs117210898	chr16	30902821	153639	1040	C	0.927536	-1.03666	0.276339	0.00017585	0.0104527	0.355161	0.976521	-0.641795	0.218098	-2.94269	0.00325378	meta	1	1
0	AC135050.3	ENSG00000260911.2	31043150	31049868	+	rs113947842	chr16	31537224	494074	1015	G	0.692029	0.274916	0.181611	0.130085	0.294437	0.153232	0.054667	0.286319	0.117115	2.44478	0.014494	meta	1	1
0	AC135050.4	ENSG00000261124.1	31065495	31069246	+	rs1143678	chr16	31331684	266189	1064	C	0.865942	1.65563	0.618721	0.00745315	NA	NA	NA	1.65563	0.618721	2.67589	0.00745315	trc	1	1
0	AC135050.5	ENSG00000262766.1	31118078	31118747	+	rs71383766	chr16	30918912	199166	1166	C	0.536232	-0.431243	0.142505	0.00247676	-0.311263	0.186675	0.0954333	-0.387067	0.113272	-3.41715	0.000632797	meta	0.737842	1
0	AC135050.6	ENSG00000278133.1	31122235	31124064	+	rs4404083	chr16	31124764	2529	1168	T	0.217391	-0.230246	0.107432	0.0320989	-0.205448	0.0914846	0.0247226	-0.215871	0.0696521	-3.09928	0.00193992	meta	1	1
0	AC135178.2	ENSG00000226871.1	8318712	8318088	-	rs1059476	chr17	8205013	113699	1696	A	0.210145	1.13403	0.332432	0.00773334	NA	NA	NA	1.13403	0.332432	3.41133	0.00773334	trc	1	1
0	AC135178.6	ENSG00000269947.1	8277763	8278436	+	rs11653623	chr17	8299302	21539	1724	G	0.815217	0.92143	0.280998	0.00104124	NA	NA	NA	0.92143	0.280998	3.27914	0.00104124	trc	1	1
0	AC135507.1	ENSG00000272182.1	58428255	58428815	+	rs115405160	chr3	58674062	245807	2046	G	0.869565	0.551616	0.19643	0.00498189	0.361651	0.214867	0.0923475	0.465132	0.144978	3.2083	0.00133523	meta	1	1
0	AC135782.3	ENSG00000261546.1	89115279	89113175	-	rs9788821	chr16	88630766	484513	2538	A	0.264493	-0.137067	0.186928	0.463398	-0.440162	0.129286	0.000662709	-0.342088	0.106331	-3.21719	0.00129453	meta	1	1
0	AC135803.1	ENSG00000272864.1	74699333	74698769	-	rs274602	chr1	74465647	233686	1539	A	0.326087	0.660853	0.174394	0.000150995	NA	NA	NA	0.660853	0.174394	3.78943	0.000150995	trc	0.232382	1
0	AC136424.1	ENSG00000253456.1	158985806	158987199	+	rs139824696	chr5	159141388	155582	1708	T	0.84058	0.598625	0.201162	0.00292193	0.439809	0.275386	0.110252	0.543368	0.16244	3.34505	0.000822692	meta	1	1
0	AC136424.2	ENSG00000253811.1	158983006	158984789	+	rs4326125	chr5	158501784	481222	1704	T	0.347826	-0.255264	0.144975	0.0782817	-0.174112	0.0569606	0.00223788	-0.184964	0.0530154	-3.48887	0.000485071	meta	0.826561	1
0	AC136475.1	ENSG00000251661.3	318640	325631	+	rs61877803	chr11	557252	238612	2076	C	0.949275	0.748353	0.2171	0.000566759	-0.0462242	0.393019	0.906374	0.562584	0.190034	2.96043	0.00307207	meta	1	1
0	AC136475.2	ENSG00000254910.1	311141	310139	-	rs12793187	chr11	250877	60264	2065	C	0.862319	0.544398	0.19989	0.00645973	NA	NA	NA	0.544398	0.19989	2.72348	0.00645973	trc	1	1
0	AC136475.3	ENSG00000255026.1	287305	288987	+	rs61878860	chr11	336677	49372	2026	G	0.923913	0.92041	0.572047	0.107622	1.41986	0.366718	0.000108027	1.27439	0.308727	4.12789	3.66104e-05	meta	0.0741728	0.492005
0	AC136475.5	ENSG00000255328.1	327171	330122	+	rs115507748	chr11	517431	190260	2087	G	0.894928	-0.500566	0.367105	0.172709	-0.921855	0.240996	0.000130676	-0.794975	0.201463	-3.946	7.94666e-05	meta	0.165847	0.836501
0	AC136475.7	ENSG00000270030.1	326294	325703	-	rs7482279	chr11	280817	45477	2087	T	0.217391	0.952395	0.277483	0.000598558	NA	NA	NA	0.952395	0.277483	3.43227	0.000598558	trc	1	1
0	AC136475.8	ENSG00000270105.1	322727	322186	-	rs2686877	chr11	258702	64025	2080	A	0.608696	0.653688	0.203892	0.00134571	NA	NA	NA	0.653688	0.203892	3.20605	0.00134571	trc	1	1
0	AC136604.2	ENSG00000244945.1	179603741	179595904	-	rs115740207	chr5	179153645	450096	2379	G	0.945652	-0.736892	0.221159	0.000862379	-0.449631	0.457002	0.325179	-0.682383	0.199073	-3.4278	0.000608498	meta	1	1
0	AC137630.1	ENSG00000223343.1	48989988	48985049	-	rs6446267	chr3	49408177	418189	751	A	0.485507	-0.298264	0.141861	0.035508	NA	NA	NA	-0.298264	0.141861	-2.10252	0.035508	trc	1	1
0	AC137630.2	ENSG00000235236.1	48983985	48979918	-	rs62261468	chr3	48548762	435223	738	C	0.938406	0.549753	0.209439	0.00866793	NA	NA	NA	0.549753	0.209439	2.62488	0.00866793	trc	1	1
0	AC137770.1	ENSG00000250842.1	145381670	145337932	-	rs338895	chr5	145768616	386946	1514	A	0.221014	-0.409267	0.205313	0.0462197	-0.355284	0.112108	0.00152902	-0.367682	0.0983951	-3.73679	0.000186382	meta	0.282182	1
0	AC137834.2	ENSG00000276727.1	57230198	57229498	-	rs33927108	chr12	57479259	249061	1132	T	0.934783	4.57871	0.91687	0.00157617	NA	NA	NA	4.57871	0.91687	4.99385	0.00157617	trc	1	1
0	AC137932.1	ENSG00000260279.4	89296128	89298317	+	rs73253776	chr16	89319174	23046	2627	T	0.836957	0.387123	0.174962	0.0269241	0.561954	0.2922	0.0544571	0.433263	0.15011	2.88631	0.00389787	meta	1	1
0	AC137932.2	ENSG00000261253.2	89321133	89325110	+	rs117693053	chr16	89045491	275642	2586	G	0.949275	0.911901	0.2607	0.00046894	0.0951052	0.538695	0.859864	0.756905	0.234664	3.22548	0.00125762	meta	1	1
0	AC137932.3	ENSG00000268218.1	89268104	89273044	+	rs372653821	chr16	89323563	55459	2545	T	0.641304	-0.297963	0.115393	0.00981843	-0.294745	0.166143	0.0760564	-0.296916	0.0947761	-3.13281	0.0017314	meta	1	1
0	AC137936.1	ENSG00000283148.1	58178374	58174478	-	rs1473971	chr3	58317396	139022	2296	G	0.923913	1.15096	0.505319	0.0227456	0.50354	0.196254	0.0102952	0.588395	0.182942	3.2163	0.00129855	meta	1	1
0	AC138028.1	ENSG00000182376.2	88742767	88745748	+	rs28414991	chr16	88277793	464974	3127	G	0.699275	0.327326	0.229347	0.153519	0.629736	0.184671	0.000649547	0.510787	0.143838	3.55113	0.000383584	meta	1	1
0	AC138028.2	ENSG00000224888.4	88731180	88741425	+	rs8060643	chr16	88738210	7030	3129	G	0.652174	0.418452	0.191263	0.0286815	0.299538	0.0894544	0.000812497	0.320882	0.0810299	3.96004	7.49368e-05	meta	0.234477	1
0	AC138028.4	ENSG00000260121.1	88718615	88720459	+	rs8063985	chr16	89202444	483829	3136	C	0.818841	-0.376061	0.205762	0.0676027	-0.53038	0.207411	0.0105533	-0.452605	0.146075	-3.09844	0.00194544	meta	1	1
0	AC138028.6	ENSG00000278341.1	88710437	88708956	-	rs57137022	chr16	89129685	419248	3124	A	0.916667	-1.15342	0.285256	5.26667e-05	-0.405465	0.560049	0.469077	-0.999352	0.254184	-3.93161	8.43788e-05	meta	0.263599	1
0	AC138035.1	ENSG00000238035.8	181306502	181324685	+	rs7713229	chr5	181184340	122162	1299	A	0.34058	-0.803504	0.171748	2.89151e-06	NA	NA	NA	-0.803504	0.171748	-4.67838	2.89151e-06	trc	0.00375608	0.0559445
0	AC138123.1	ENSG00000257322.6	93215679	93003415	-	rs11106995	chr12	93354369	138690	1795	A	0.655797	-0.536407	0.215927	0.0129839	-0.409493	0.134927	0.00240595	-0.445133	0.114424	-3.8902	0.000100163	meta	0.179793	0.883967
0	AC138123.2	ENSG00000257746.2	93090480	93108629	+	rs4761521	chr12	93560194	469714	1983	C	0.688406	0.697784	0.187193	0.000193297	0.0224421	0.251804	0.928982	0.457402	0.150228	3.04471	0.00232904	meta	1	1
0	AC138150.1	ENSG00000224505.2	45161510	45150400	-	rs9913787	chr17	45069064	92446	1823	G	0.710145	0.824271	0.769182	0.306839	-0.283876	0.0742392	0.000131411	-0.283876	0.0742392	-3.8238	0.000131411	asc	0.239563	1
0	AC138150.2	ENSG00000267288.2	45171584	45168800	-	rs77558624	chr17	44828951	342633	1838	C	0.934783	-1.05525	0.290762	0.00028425	NA	NA	NA	-1.05525	0.290762	-3.62925	0.00028425	trc	0.522452	1
0	AC138207.1	ENSG00000230113.1	30956961	30956280	-	rs116524302	chr17	30803174	153787	1386	A	0.891304	1.52227	0.496887	0.0021869	NA	NA	NA	1.52227	0.496887	3.0636	0.0021869	trc	1	1
0	AC138207.2	ENSG00000264107.1	31095450	31090787	-	rs178860	chr17	31447776	352326	1546	A	0.391304	0.984513	0.243076	0.00119274	NA	NA	NA	0.984513	0.243076	4.05022	0.00119274	trc	1	1
0	AC138207.4	ENSG00000264456.1	30971652	30973312	+	rs116524302	chr17	30803174	168478	1405	A	0.891304	0.564685	0.156466	0.000307395	NA	NA	NA	0.564685	0.156466	3.60899	0.000307395	trc	0.43189	1
0	AC138207.5	ENSG00000265743.1	30965500	30964935	-	rs72811666	chr17	30927908	37592	1401	G	0.927536	-0.812523	0.283376	0.00413995	NA	NA	NA	-0.812523	0.283376	-2.8673	0.00413995	trc	1	1
0	AC138207.9	ENSG00000286194.1	30968785	30970307	+	rs9797112	chr17	30981330	12545	1402	A	0.73913	-0.79182	0.358016	0.0269881	NA	NA	NA	-0.79182	0.358016	-2.21169	0.0269881	trc	1	1
0	AC138230.1	ENSG00000255237.1	463899	462930	-	rs7396050	chr11	340363	123536	2394	G	0.880435	0.561528	0.176989	0.00151039	-0.155077	0.475812	0.751201	0.561528	0.176989	3.17268	0.00151039	trc	1	1
0	AC138305.1	ENSG00000260658.6	63618046	63314264	-	rs8056816	chr16	63569241	48805	1852	C	0.807971	NA	NA	NA	0.624088	0.148405	2.6072e-05	0.624088	0.148405	4.20531	2.6072e-05	asc	0.0482853	0.372436
0	AC138331.1	ENSG00000258066.1	77775783	77783576	+	rs949456	chr12	77348712	427071	2113	G	0.351449	0.406459	0.216262	0.0601795	0.554838	0.159211	0.000492275	0.502685	0.128213	3.92069	8.82941e-05	meta	0.186565	0.904718
0	AC138356.1	ENSG00000183154.1	37737426	37734761	-	rs406494	chr8	37359862	377564	1057	C	0.427536	0.513214	0.157853	0.0011491	NA	NA	NA	0.513214	0.157853	3.25122	0.0011491	trc	1	1
0	AC138393.3	ENSG00000278467.1	223994262	223995196	+	rs1419310	chr1	223671486	322776	1774	A	0.119565	-0.0505559	0.182446	0.781702	0.157202	0.0479956	0.00105532	0.143755	0.0464164	3.09708	0.00195438	meta	1	1
0	AC138627.1	ENSG00000261404.7	74296762	73943078	-	rs12103229	chr16	74133695	163067	1744	C	0.601449	-0.154269	0.18598	0.406824	-0.216417	0.0693339	0.00180013	-0.208833	0.0649662	-3.21449	0.00130675	meta	1	1
0	AC138649.1	ENSG00000274253.5	22757841	22778741	+	rs7403787	chr15	22278799	479042	1384	A	0.938406	1.05388	0.441057	0.0168742	1.4413	0.395508	0.000268259	1.26862	0.294458	4.30833	1.64493e-05	meta	0.0227658	0.219706
0	AC138956.1	ENSG00000250909.1	176347941	176353584	+	rs58862415	chr5	176609027	261086	1372	G	0.731884	0.881786	2.81143	0.769468	0.565522	0.139445	5.00229e-05	0.565522	0.139445	4.05552	5.00229e-05	asc	0.0686314	0.468364
0	AC138956.2	ENSG00000251414.1	176354206	176356168	+	rs4867853	chr5	176715939	361733	1363	T	0.293478	0.327475	0.145346	0.0242542	0.358488	0.151881	0.0182589	0.3423	0.105009	3.25971	0.00111525	meta	1	1
0	AC138969.1	ENSG00000183889.12	16317444	16350590	+	rs577713528	chr16	15821751	495693	1811	T	0.934783	1.18327	0.341406	0.000528543	NA	NA	NA	1.18327	0.341406	3.46586	0.000528543	trc	0.957192	1
0	AC139099.2	ENSG00000262898.3	83135734	83221442	+	rs12150620	chr17	82973522	162212	1669	G	0.916667	-0.986135	0.2432	5.01707e-05	-0.243844	0.265591	0.358558	-0.647593	0.179363	-3.61052	0.000305583	meta	0.510018	1
0	AC139100.1	ENSG00000267251.2	80183680	80202992	+	rs11662550	chr18	79876987	306693	1538	C	0.92029	0.916267	0.252335	0.000282161	0.732529	0.212891	0.00057985	0.808931	0.162716	4.97143	6.64617e-07	meta	0.00102218	0.0193469
0	AC139100.2	ENSG00000278000.1	80161752	80162413	+	rs4603632	chr18	80094597	67155	1607	C	0.626812	-0.571532	0.156879	0.000269318	NA	NA	NA	-0.571532	0.156879	-3.64315	0.000269318	trc	0.432795	1
0	AC139149.1	ENSG00000229848.1	81514047	81527776	+	rs11657566	chr17	81389327	124720	2349	T	0.050724	0.0531855	0.376233	0.887583	1.09443	0.277423	7.98081e-05	0.72769	0.223285	3.25902	0.00111798	meta	1	1
0	AC139530.1	ENSG00000262049.1	81703300	81701324	-	rs74200063	chr17	81533414	169886	2297	C	0.858696	0.447898	0.156651	0.00424692	0.503699	0.200936	0.0121843	0.468992	0.123543	3.79618	0.000146942	meta	0.337526	1
0	AC139530.3	ENSG00000275902.1	81697714	81697025	-	rs117635928	chr17	81381728	315986	2276	G	0.905797	1.07147	0.269368	6.95786e-05	-0.804719	0.370397	0.0488946	1.07147	0.269368	3.97772	6.95786e-05	trc	0.158361	0.814918
0	AC139720.1	ENSG00000249806.1	142566019	142660950	+	rs147108103	chr4	142067601	498418	1921	G	0.898551	-0.215543	0.20676	0.297191	-0.293635	0.122399	0.0164397	-0.27337	0.105327	-2.59545	0.0094468	meta	1	1
0	AC139720.2	ENSG00000251248.1	142514446	142518983	+	rs565394257	chr4	142185402	329044	1882	A	0.873188	-0.0787023	0.410517	0.847965	1.12623	0.244589	4.1326e-06	0.810559	0.210121	3.85758	0.000114514	meta	0.215516	0.986852
0	AC139792.1	ENSG00000271771.1	34158121	34158767	+	rs7379110	chr5	34053516	104605	2136	T	0.40942	-0.329227	0.10913	0.00255428	NA	NA	NA	-0.329227	0.10913	-3.01684	0.00255428	trc	1	1
0	AC139795.2	ENSG00000247679.3	177611240	177619754	+	rs335427	chr5	177482904	128336	1572	C	0.862319	0.329267	0.131312	0.0121582	0.245765	0.115882	0.0339368	0.282324	0.0868864	3.24934	0.00115673	meta	1	1
0	AC139887.2	ENSG00000249592.6	781859	760202	-	rs150820480	chr4	412764	369095	2409	T	0.847826	0.527471	0.154285	0.000628959	0.280832	0.165933	0.0905609	0.413111	0.11299	3.65619	0.000255993	meta	0.616686	1
0	AC139887.4	ENSG00000272588.1	757740	757022	-	rs10029104	chr4	520840	236900	2417	A	0.847826	0.593767	0.19834	0.00275637	0.559477	0.421572	0.184469	0.587552	0.17947	3.27383	0.00106102	meta	1	1
0	AC140912.1	ENSG00000261227.2	73232055	73233970	+	rs112063331	chr16	72904249	327806	2050	C	0.742754	0.814652	0.249711	0.00110479	NA	NA	NA	0.814652	0.249711	3.26238	0.00110479	trc	1	1
0	AC141002.1	ENSG00000271973.1	48672455	48672733	+	rs62261468	chr3	48548762	123693	677	C	0.938406	0.532673	0.262944	0.0427848	NA	NA	NA	0.532673	0.262944	2.0258	0.0427848	trc	1	1
0	AC142472.1	ENSG00000276728.1	45148470	45146730	-	rs79592359	chr17	45208776	60306	1820	T	0.869565	0.437563	0.165107	0.00804487	0.344691	0.310744	0.28906	0.437563	0.165107	2.65018	0.00804487	trc	1	1
0	AC144521.1	ENSG00000272477.1	18409635	18408680	-	rs79271887	chr3	18278646	130989	1951	G	0.887681	0.425841	0.192081	0.0266236	0.995924	0.247737	5.81758e-05	0.639879	0.151798	4.21533	2.49417e-05	meta	0.0486613	0.374153
0	AC144652.1	ENSG00000273117.1	155297541	155295918	-	rs147669228	chr7	155385529	87988	3054	C	0.942029	-1.13635	0.296035	0.000123748	-0.477991	0.377912	0.205935	-0.885993	0.233046	-3.8018	0.000143651	meta	0.438711	1
0	AC145098.1	ENSG00000248996.1	177494995	177503647	+	rs117800725	chr5	177984571	489576	1505	C	0.931159	1.19893	0.913141	0.189193	0.64061	0.199124	0.00129471	0.665954	0.194552	3.42302	0.000619295	meta	0.932039	1
0	AC145207.5	ENSG00000263731.1	81881106	81878425	-	rs59869737	chr17	81468853	412253	2135	G	0.742754	0.299327	0.119446	0.0122117	0.457384	0.16522	0.00563451	0.353581	0.0967989	3.65273	0.000259463	meta	0.553954	1
0	AC145285.2	ENSG00000251417.2	28802743	28817828	+	rs1364271	chr16	29156685	353942	1541	T	0.855072	0.425211	0.133272	0.00142006	0.301448	0.110663	0.00644925	0.351956	0.0851383	4.13393	3.56609e-05	meta	0.0549535	0.405781
0	AC145285.3	ENSG00000260796.1	28822033	28820570	-	rs111820095	chr16	28753713	68320	1571	A	0.92029	-0.637277	0.253474	0.0119313	-0.371653	0.321316	0.247413	-0.535386	0.199007	-2.69029	0.00713903	meta	1	1
0	AC145285.6	ENSG00000275807.1	28823969	28822431	-	rs537086571	chr16	29227253	403284	1569	C	0.471014	-0.635251	0.153273	3.40445e-05	NA	NA	NA	-0.635251	0.153273	-4.14457	3.40445e-05	trc	0.0534158	0.398284
0	AC145350.2	ENSG00000260141.1	33095431	33043609	-	rs149083075	chr16	32882559	212872	125	G	0.59058	-1.70985	0.345491	0.00776657	NA	NA	NA	-1.70985	0.345491	-4.94903	0.00776657	trc	0.970821	1
0	AC145423.2	ENSG00000274427.1	123515513	123515275	-	rs11057376	chr12	123863518	348005	1514	C	0.949275	1.20682	0.318194	0.000149002	NA	NA	NA	1.20682	0.318194	3.79273	0.000149002	trc	0.22559	1
0	AC147067.1	ENSG00000244459.2	1580253	1574062	-	rs11247973	chr4	1100526	479727	2195	G	0.351449	0.717215	0.206265	0.000506773	NA	NA	NA	0.717215	0.206265	3.47715	0.000506773	trc	1	1
0	AC147067.2	ENSG00000272783.1	1550284	1550572	+	rs10013264	chr4	1556314	6030	1944	A	0.637681	0.384809	0.0318711	0.00026987	NA	NA	NA	0.384809	0.0318711	12.0739	0.00026987	trc	0.524627	1
0	AC147651.1	ENSG00000223855.2	520391	525238	+	rs36176807	chr7	264715	255676	3564	T	0.836957	0.557635	0.178221	0.00175464	0.317785	0.22041	0.149361	0.462813	0.138585	3.33957	0.000839084	meta	1	1
0	AC156455.1	ENSG00000256546.2	122063306	122068616	+	rs7136356	chr12	122204634	141328	1695	C	0.619565	-0.0347224	0.206947	0.866753	0.736663	0.180202	4.35121e-05	0.404007	0.135901	2.97281	0.00295084	meta	1	1
0	AC159540.2	ENSG00000277701.5	97281356	97291849	+	rs13384864	chr2	97576088	294732	1095	T	0.905797	3.74197	0.662952	0.00048456	NA	NA	NA	3.74197	0.662952	5.6444	0.00048456	trc	0.530593	1
0	AC211433.1	ENSG00000232729.8	74729001	74688864	-	rs12540561	chr7	74568654	160347	653	G	0.065217	-0.220813	0.219367	0.314133	-0.524718	0.191816	0.00622802	-0.393037	0.144399	-2.72189	0.00649098	meta	1	1
0	AC215522.2	ENSG00000282572.2	35489	19018	-	rs60281906	chr7	231307	195818	2109	G	0.934783	3.65091	0.980573	0.00019668	NA	NA	NA	3.65091	0.980573	3.72324	0.00019668	trc	0.414799	1
0	AC231981.1	ENSG00000235078.1	3519275	3523197	+	rs13431927	chr2	3666116	146841	3054	G	0.858696	-1.11727	0.268398	3.14442e-05	NA	NA	NA	-1.11727	0.268398	-4.16275	3.14442e-05	trc	0.0960306	0.587035
0	AC233702.7	ENSG00000266466.1	21532974	21542786	+	rs6902	chr17	21239259	293715	785	A	0.681159	-0.162465	0.247753	0.511984	-0.560927	0.164886	0.0006692	-0.438613	0.137266	-3.19535	0.0013966	meta	1	1
0	AC233723.1	ENSG00000262165.2	4807013	4801159	-	rs11652723	chr17	4392754	414259	2431	C	0.376812	0.644095	0.163378	8.06865e-05	NA	NA	NA	0.644095	0.163378	3.94235	8.06865e-05	trc	0.196149	0.935388
0	AC234582.1	ENSG00000231064.7	155195004	155205495	+	rs1395565	chr1	154703932	491072	985	A	0.793478	-0.230612	0.171166	0.177883	-0.906085	0.198339	4.91537e-06	-0.518942	0.129583	-4.0047	6.20964e-05	meta	0.061165	0.43417
0	AC237221.1	ENSG00000260653.6	57404172	57419535	+	rs199627082	chr7	57069246	334926	2134	A	0.938406	1.86824	0.708136	0.00833348	0.318454	1.17849	0.792485	1.86824	0.708136	2.63825	0.00833348	trc	1	1
0	AC239800.2	ENSG00000232721.2	143736066	143739506	+	rs620249	chr1	143838541	102475	307	T	0.463768	-1.04756	0.301628	0.000514658	NA	NA	NA	-1.04756	0.301628	-3.47301	0.000514658	trc	0.158	0.814092
0	AC239802.1	ENSG00000254913.1	149009527	149006309	-	rs7542540	chr1	148839751	169776	300	G	0.934783	-1.3398	0.363553	0.000228426	NA	NA	NA	-1.3398	0.363553	-3.68531	0.000228426	trc	0.0685279	0.468
0	AC239802.2	ENSG00000255148.2	149026269	149018671	-	rs2266043	chr1	148847794	178475	302	C	0.536232	NA	NA	NA	0.412456	0.14507	0.00446694	0.412456	0.14507	2.84315	0.00446694	asc	1	1
0	AC239809.3	ENSG00000227733.10	148255012	148159213	-	rs10458586	chr1	147815982	439030	338	G	0.706522	-0.375578	0.182856	0.0399794	NA	NA	NA	-0.375578	0.182856	-2.05396	0.0399794	trc	1	1
0	AC242426.2	ENSG00000237188.5	147172755	147295734	+	rs72698223	chr1	147518976	346221	1090	A	0.894928	-0.131248	0.205685	0.523409	-0.347857	0.0985955	0.000418518	-0.307385	0.0889086	-3.45731	0.000545595	meta	0.594698	1
0	AC243571.2	ENSG00000277501.1	37642947	37684252	+	rs1016990	chr17	37728924	85977	636	G	0.717391	0.968638	0.178117	0.000617288	NA	NA	NA	0.968638	0.178117	5.43821	0.000617288	trc	0.392595	1
0	AC243772.2	ENSG00000233030.2	149793020	149785659	-	rs3118121	chr1	150188173	395153	585	G	0.663043	-0.598626	0.178894	0.000819087	NA	NA	NA	-0.598626	0.178894	-3.34626	0.000819087	trc	0.479166	1
0	AC243829.4	ENSG00000277089.4	36072866	36090134	+	rs1818816	chr17	36111966	39100	1113	C	0.851449	1.52386	0.447095	0.000653517	0.413752	0.226789	0.0680933	0.640933	0.202256	3.16891	0.00153009	meta	1	1
0	AC244033.2	ENSG00000285184.3	150067701	150045660	-	rs7532876	chr1	150027101	40600	1231	C	0.902174	-0.2904	0.185961	0.118377	-0.458328	0.123389	0.000203613	-0.406995	0.102815	-3.95853	7.5414e-05	meta	0.0928347	0.57368
0	AC244034.2	ENSG00000261000.1	206503948	206504456	+	rs11249412	chr1	206244258	259690	1122	T	0.521739	1.00645	0.328237	0.00216785	NA	NA	NA	1.00645	0.328237	3.06622	0.00216785	trc	1	1
0	AC244153.1	ENSG00000276170.4	38452444	38450394	-	rs559586	chr17	38910197	457753	1088	A	0.539855	0.634732	0.228618	0.00549675	NA	NA	NA	0.634732	0.228618	2.77638	0.00549675	trc	1	1
0	AC244502.1	ENSG00000251002.8	22482959	22197446	-	rs11845134	chr14	22313945	169014	2409	C	0.786232	-0.519434	0.277454	0.0611871	-0.393494	0.146784	0.00734512	-0.421034	0.129746	-3.24507	0.0011742	meta	1	1
0	AC244517.1	ENSG00000272108.1	141118680	141120765	+	rs112090402	chr5	141231230	112550	1468	G	0.862319	0.393622	0.164374	0.0166351	NA	NA	NA	0.393622	0.164374	2.39467	0.0166351	trc	1	1
0	AC244517.11	ENSG00000280029.4	141245380	141136683	-	rs629168	chr5	141195638	49742	1500	G	0.391304	0.384157	0.545787	0.520335	-0.412789	0.0989469	3.02178e-05	-0.412789	0.0989469	-4.17182	3.02178e-05	asc	0.0453267	0.355827
0	AC244517.12	ENSG00000280336.1	141168231	141168893	+	rs201255565	chr5	141562612	394381	1468	A	0.931159	-1.0798	0.373578	0.00384722	NA	NA	NA	-1.0798	0.373578	-2.89042	0.00384722	trc	1	1
0	AC244517.2	ENSG00000272154.5	141174391	141100242	-	rs31743	chr5	141043888	130503	1467	G	0.586957	0.348547	0.354905	0.358776	-0.178362	0.0634271	0.00492222	-0.178362	0.0634271	-2.81208	0.00492222	asc	1	1
0	AC244517.5	ENSG00000279047.4	141096402	141046260	-	rs17208397	chr5	141419072	322670	1475	G	0.902174	NA	NA	NA	0.787268	0.230576	0.000639333	0.787268	0.230576	3.41435	0.000639333	asc	0.943016	1
0	AC245060.5	ENSG00000274422.1	22287220	22283928	-	rs12628840	chr22	22335722	48502	2811	G	0.789855	0.398698	0.174581	0.0223866	0.506553	0.12302	3.82758e-05	0.470767	0.100561	4.6814	2.84925e-06	meta	0.00800925	0.101224
0	AC245297.3	ENSG00000274265.5	149175748	149259987	+	rs12058590	chr1	148816309	359439	326	C	0.887681	0.523201	0.182762	0.00419987	NA	NA	NA	0.523201	0.182762	2.86275	0.00419987	trc	1	1
0	AC253536.3	ENSG00000232545.1	24101689	24103354	+	rs2877203	chr22	24184517	82828	1822	A	0.898551	1.01581	0.220259	3.99018e-06	0.161873	0.241589	0.502836	0.628196	0.162766	3.8595	0.000113618	meta	0.207012	0.965684
0	AC253572.1	ENSG00000286106.1	120723946	120793874	+	rs12405473	chr1	120342042	381904	68	A	0.858696	-0.949475	0.228543	3.26037e-05	NA	NA	NA	-0.949475	0.228543	-4.15447	3.26037e-05	trc	0.00221705	0.0368206
0	ACAA1	ENSG00000060971.18	38137242	38103129	-	rs7426433	chr3	38587988	450746	1418	T	0.086956	-0.587295	0.206152	0.00438781	-0.443808	0.674895	0.510798	-0.57505	0.197159	-2.91668	0.0035378	meta	1	1
0	ACAA2	ENSG00000167315.18	49813953	49782164	-	rs56260001	chr18	50263619	449666	2592	C	0.927536	0.490922	0.164664	0.00286975	0.0170244	0.278848	0.951317	0.368395	0.141788	2.59822	0.00937098	meta	1	1
0	ACACA	ENSG00000278540.5	37406836	37084992	-	rs2074409	chr17	37538240	131404	810	G	0.652174	0.165377	0.123025	0.178866	0.337367	0.112108	0.00261841	0.259341	0.0828635	3.12973	0.00174966	meta	1	1
0	ACACB	ENSG00000076555.15	109116595	109268226	+	rs73406602	chr12	108694320	422275	1915	A	0.949275	-0.33458	0.238604	0.160844	-0.3668	0.151187	0.0152606	-0.35757	0.127709	-2.79989	0.00511198	meta	1	1
0	ACAD10	ENSG00000111271.14	111686056	111757107	+	rs10744769	chr12	111212976	473080	861	G	0.641304	-0.168058	0.125497	0.180524	-0.331828	0.135603	0.0144031	-0.243613	0.0921055	-2.64494	0.00817058	meta	1	1
0	ACAD11	ENSG00000240303.8	132660082	132558138	-	rs17182461	chr3	132351316	308766	2445	C	0.90942	0.324658	0.117295	0.00564224	0.113572	0.115069	0.323647	0.217093	0.0821416	2.64291	0.00821972	meta	1	1
0	ACAD8	ENSG00000151498.11	134253495	134265855	+	rs73044019	chr11	134661400	407905	2693	G	0.942029	-0.241779	0.179698	0.178473	-0.671821	0.213819	0.00167791	-0.41979	0.137567	-3.05153	0.00227676	meta	1	1
0	ACAD9	ENSG00000177646.19	128879596	128916067	+	rs14323	chr3	129316188	436592	1706	C	0.945652	0.0449886	0.165027	0.78515	0.548825	0.147859	0.000205777	0.324469	0.110123	2.94642	0.00321472	meta	1	1
0	ACADL	ENSG00000115361.8	210225447	210187126	-	rs16844773	chr2	210669733	444286	1466	G	0.942029	-0.222512	0.340415	0.513338	-0.397032	0.115654	0.000597078	-0.378972	0.109506	-3.46074	0.000538701	meta	0.789736	1
0	ACADM	ENSG00000117054.13	75724347	75787575	+	rs57312076	chr1	75362848	361499	2373	G	0.706522	-0.305376	0.104884	0.00359623	-0.109537	0.104208	0.293195	-0.206824	0.0739241	-2.79779	0.00514536	meta	1	1
0	ACADS	ENSG00000122971.9	120725774	120740008	+	rs73221363	chr12	120439893	285881	2288	C	0.945652	-0.141145	0.269079	0.599898	-0.453058	0.121189	0.000185173	-0.400457	0.110499	-3.62407	0.000290001	meta	0.663523	1
0	ACADSB	ENSG00000196177.12	123008979	123058311	+	rs7914019	chr10	122744937	264042	2226	G	0.467391	0.26242	0.0848408	0.00198088	0.120584	0.0648295	0.0628834	0.172871	0.0515121	3.35593	0.000790986	meta	1	1
0	ACADVL	ENSG00000072778.20	7217125	7225266	+	rs76790571	chr17	7153860	63265	2096	A	0.811594	0.32726	0.164767	0.047011	0.476933	0.190311	0.012208	0.391385	0.124567	3.14195	0.00167825	meta	1	1
0	ACAN	ENSG00000157766.17	88803440	88875354	+	rs2280213	chr15	88909532	106092	2139	T	0.753623	0.32355	0.397654	0.415846	-0.372456	0.094754	8.46746e-05	-0.335061	0.0921734	-3.63512	0.000277855	meta	0.594331	1
0	ACAP1	ENSG00000072818.12	7336529	7351477	+	rs3853818	chr17	7442983	106454	1961	T	0.601449	-0.412185	0.121033	0.000660279	-0.299893	0.227453	0.187341	-0.387406	0.106847	-3.62578	0.000288086	meta	0.564937	1
0	ACAP2	ENSG00000114331.15	195443044	195274745	-	rs62284399	chr3	195936778	493734	2902	G	0.927536	-0.0542329	0.172631	0.753403	0.698343	0.153675	5.51257e-06	0.365626	0.114784	3.18534	0.00144583	meta	1	1
0	ACAP2-IT1	ENSG00000229325.1	195282741	195280723	-	rs148096715	chr3	195759691	476950	3075	C	0.949275	0.452325	0.164779	0.00605035	0.589163	0.366325	0.107768	0.475353	0.150276	3.1632	0.00156044	meta	1	1
0	ACAP3	ENSG00000131584.19	1309609	1292390	-	rs56863140	chr1	1157219	152390	1915	G	0.141304	1.13368	0.251556	6.58467e-06	NA	NA	NA	1.13368	0.251556	4.50669	6.58467e-06	trc	0.0126096	0.142659
0	ACAT1	ENSG00000075239.14	108116695	108147603	+	rs10890813	chr11	108117057	362	1756	G	0.695652	-0.358933	0.109628	0.00106002	-0.178879	0.0594907	0.00263975	-0.219839	0.052288	-4.2044	2.61779e-05	meta	0.0459684	0.359076
0	ACAT2	ENSG00000120437.9	159762045	159779112	+	rs372977308	chr6	159711341	50704	2429	T	0.59058	-0.289265	0.116339	0.0129045	-0.183023	0.0752471	0.0150034	-0.214359	0.0631829	-3.39267	0.000692139	meta	1	1
0	ACBD3	ENSG00000182827.9	226186741	226144679	-	rs697847	chr1	226677257	490516	1879	G	0.855072	-0.0886846	0.127899	0.488061	-0.318442	0.0993041	0.00134251	-0.232029	0.0784373	-2.95814	0.00309498	meta	1	1
0	ACBD3-AS1	ENSG00000234478.1	226148003	226155071	+	rs118165556	chr1	226365784	217781	1881	A	0.431159	0.555503	0.137158	5.11949e-05	0.201836	0.112319	0.0723365	0.343802	0.0868992	3.95634	7.61079e-05	meta	0.143159	0.761589
0	ACBD4	ENSG00000181513.14	45132600	45144181	+	rs150530773	chr17	45520068	387468	1827	T	0.768116	0.325178	0.10718	0.00241369	0.144667	0.107615	0.17885	0.235288	0.0759408	3.09831	0.00194626	meta	1	1
0	ACBD5	ENSG00000107897.19	27242130	27195214	-	rs11015469	chr10	27037085	205045	2495	C	0.873188	-0.322214	0.106042	0.00237724	-0.132554	0.217545	0.542314	-0.285801	0.0953208	-2.99831	0.00271481	meta	1	1
0	ACBD6	ENSG00000230124.8	180502954	180269653	-	rs12723183	chr1	180501919	1035	1807	C	0.811594	0.0634732	0.124461	0.610062	0.149332	0.0651317	0.0218608	0.130874	0.0577075	2.26789	0.0233358	meta	1	1
0	ACBD7	ENSG00000176244.7	15088776	15075475	-	rs76602836	chr10	15462574	373798	2778	G	0.869565	0.489529	0.234453	0.0368011	1.02824	0.28019	0.000242741	0.711384	0.179808	3.95635	7.61022e-05	meta	0.211412	0.976304
0	ACD	ENSG00000102977.16	67660815	67657512	-	rs568419724	chr16	68129669	468854	532	G	0.51087	-0.0761888	0.118207	0.519226	-0.239092	0.122012	0.0500456	-0.15506	0.0848982	-1.82643	0.067786	meta	1	1
0	ACE	ENSG00000159640.16	63477061	63498380	+	rs72847305	chr17	63663753	186692	1168	G	0.942029	-0.467433	0.409764	0.25398	-0.453865	0.272582	0.0959013	-0.458027	0.226954	-2.01815	0.0435755	meta	1	1
0	ACER2	ENSG00000177076.6	19409009	19452505	+	rs7870215	chr9	19496301	87292	2378	G	0.702899	0.374381	0.130854	0.00422226	0.195236	0.111821	0.0808172	0.270845	0.0850099	3.18604	0.00144237	meta	1	1
0	ACER3	ENSG00000078124.12	76860867	77026797	+	rs762667	chr11	77157326	296459	2085	T	0.586957	-0.420623	0.1032	4.58558e-05	-0.128144	0.151835	0.398685	-0.328202	0.0853512	-3.84531	0.000120402	meta	0.251039	1
0	ACHE	ENSG00000087085.15	100896974	100889994	-	rs13225631	chr7	100908003	11029	1973	A	0.365942	0.740655	0.228475	0.00118803	NA	NA	NA	0.740655	0.228475	3.24174	0.00118803	trc	1	1
0	ACIN1	ENSG00000100813.14	23095614	23058564	-	rs11850200	chr14	22608764	486850	1959	C	0.92029	0.242727	0.199175	0.222973	0.692122	0.21117	0.00104708	0.4543	0.144893	3.13541	0.00171611	meta	1	1
0	ACKR1	ENSG00000213088.12	159203307	159206500	+	rs2213949	chr1	159163924	39383	2338	G	0.449275	0.40513	0.372883	0.277266	0.615455	0.106021	6.43525e-09	0.599724	0.101979	5.88086	4.0814e-09	meta	9.54231e-06	0.00033497
0	ACKR2	ENSG00000144648.16	42804752	42887974	+	rs735320	chr3	42874386	69634	1693	C	0.82971	-0.0866585	0.220263	0.694	0.339521	0.0959641	0.000403179	0.27153	0.087977	3.08638	0.0020261	meta	1	1
0	ACKR3	ENSG00000144476.6	236567787	236582354	+	rs62189827	chr2	236593277	25490	2181	T	0.923913	-0.637852	0.242691	0.00858261	-0.281142	0.104156	0.00694977	-0.336624	0.0957135	-3.517	0.00043646	meta	0.95192	1
0	ACKR4	ENSG00000129048.7	132597270	132618967	+	rs1869149	chr3	132907381	310111	2497	C	0.637681	-0.285202	0.171517	0.096348	-0.365109	0.147368	0.0132297	-0.331172	0.111776	-2.96281	0.00304846	meta	1	1
0	ACLY	ENSG00000131473.17	41930542	41866917	-	rs9252	chr17	42402831	472289	1682	G	0.92029	1.09215	0.267865	4.55739e-05	0.348605	0.274712	0.204447	0.729759	0.191784	3.80511	0.000141744	meta	0.238413	1
0	ACMSD	ENSG00000153086.14	134838616	134902034	+	rs55930569	chr2	134762107	76509	1432	G	0.797101	-0.45201	0.44684	0.338165	0.259273	0.0870143	0.00288566	0.259273	0.0870143	2.97966	0.00288566	asc	1	1
0	ACO1	ENSG00000122729.19	32384603	32454769	+	rs10511907	chr9	32465448	80845	2849	A	0.612319	-0.183396	0.104317	0.0787372	-0.236929	0.0707464	0.000811075	-0.220064	0.0585514	-3.75847	0.000170954	meta	0.487049	1
0	ACO2	ENSG00000100412.16	41469117	41528989	+	rs11702960	chr22	41873528	404411	1439	C	0.923913	0.744957	0.237121	0.00167986	-0.00996986	0.402051	0.980217	0.550132	0.204245	2.69349	0.00707082	meta	1	1
0	ACOT1	ENSG00000184227.8	73537143	73543796	+	rs10136341	chr14	73616752	79609	2111	G	0.402174	0.691026	0.129269	9.00962e-08	NA	NA	NA	0.691026	0.129269	5.34564	9.00962e-08	trc	0.000190193	0.00462626
0	ACOT11	ENSG00000162390.17	54542257	54639192	+	rs299870	chr1	54549703	7446	2468	G	0.858696	-0.0351935	0.135312	0.794793	-0.337616	0.0786445	1.76327e-05	-0.261252	0.0679942	-3.84227	0.000121902	meta	0.300854	1
0	ACOT13	ENSG00000112304.11	24667035	24705065	+	rs11759157	chr6	24232006	435029	2499	C	0.82971	0.18007	0.174619	0.30244	0.468892	0.128378	0.000259765	0.367555	0.103433	3.55356	0.000380054	meta	0.949755	1
0	ACOT2	ENSG00000119673.14	73567620	73575658	+	rs6574143	chr14	73799168	231548	2163	G	0.286232	0.483798	0.140719	0.000585912	0.181669	0.145049	0.210401	0.33731	0.100999	3.33973	0.000838593	meta	1	1
0	ACOT4	ENSG00000177465.4	73591706	73596496	+	rs61987131	chr14	73543627	48079	2204	A	0.699275	0.950673	0.257284	0.000219856	0.468483	0.309654	0.130299	0.753743	0.19789	3.8089	0.000139586	meta	0.307648	1
0	ACOT7	ENSG00000097021.19	6394391	6264269	-	rs61760844	chr1	6278235	116156	1981	C	0.916667	0.633727	0.194456	0.00111816	0.370622	0.191967	0.0535261	0.50048	0.136613	3.66349	0.000248798	meta	0.492868	1
0	ACOT8	ENSG00000101473.17	45857405	45841721	-	rs3091424	chr20	45434770	422635	2145	C	0.177536	0.253735	0.15073	0.0923028	0.388771	0.161312	0.0159502	0.316679	0.110133	2.87541	0.00403502	meta	1	1
0	ACOX1	ENSG00000161533.12	75979177	75941507	-	rs820387	chr17	75750065	229112	1832	T	0.224638	-0.224224	0.126618	0.0765815	-0.335704	0.108229	0.00192355	-0.28864	0.0822701	-3.50844	0.000450737	meta	0.82575	1
0	ACOX2	ENSG00000168306.13	58537283	58505136	-	rs3749289	chr3	58666489	129206	1882	A	0.634058	-0.423462	0.11313	0.00018173	-0.105037	0.155702	0.49993	-0.313441	0.0915224	-3.42475	0.000615366	meta	1	1
0	ACOX3	ENSG00000087008.16	8440723	8366282	-	rs146176767	chr4	8773256	332533	2866	A	0.746377	0.0575688	0.133749	0.666887	-0.204557	0.0593173	0.000563672	-0.161473	0.0542239	-2.9779	0.00290227	meta	1	1
0	ACP1	ENSG00000143727.16	264140	278283	+	rs72770995	chr2	13241	250899	1852	T	0.942029	0.451955	0.113462	6.79615e-05	0.197507	0.125707	0.116144	0.337724	0.0842271	4.00968	6.08003e-05	meta	0.112602	0.651602
0	ACP2	ENSG00000134575.12	47248906	47239302	-	rs10769254	chr11	47340914	92008	1075	G	0.673913	-0.120821	0.150408	0.421806	-0.23589	0.0875847	0.00707528	-0.206752	0.0756873	-2.73166	0.00630166	meta	1	1
0	ACP5	ENSG00000102575.13	11579008	11574660	-	rs4804636	chr19	11731508	152500	1745	C	0.702899	-0.471043	0.335648	0.160502	-0.62842	0.255238	0.0138128	-0.570759	0.203168	-2.80929	0.00496511	meta	1	1
0	ACP6	ENSG00000162836.12	147670524	147629652	-	rs11579007	chr1	147664166	6358	836	G	0.652174	0.176548	0.096981	0.0686925	0.23872	0.0665653	0.000335454	0.21881	0.0548814	3.98696	6.69242e-05	meta	0.0559486	0.410185
0	ACRBP	ENSG00000111644.8	6647433	6638075	-	rs3759335	chr12	6383928	263505	1349	C	0.822464	-0.593156	0.218159	0.00654954	NA	NA	NA	-0.593156	0.218159	-2.71892	0.00654954	trc	1	1
0	ACSBG1	ENSG00000103740.10	78245688	78167468	-	rs3890545	chr15	77870923	374765	2337	G	0.336957	0.369737	0.147501	0.0121871	0.27458	0.147969	0.0635023	0.322309	0.104464	3.08536	0.00203303	meta	1	1
0	ACSBG2	ENSG00000130377.13	6135247	6193094	+	rs4807870	chr19	6455879	320632	1930	T	0.496377	-0.0485823	0.227593	0.830967	-0.438521	0.131865	0.000882482	-0.34052	0.114097	-2.98447	0.00284069	meta	1	1
0	ACSF2	ENSG00000167107.12	50426158	50474845	+	rs12949115	chr17	50866984	440826	1969	C	0.731884	0.409426	0.140233	0.0035047	0.277837	0.113329	0.0142223	0.329824	0.0881436	3.7419	0.000182635	meta	0.359608	1
0	ACSF3	ENSG00000176715.16	89088375	89164121	+	rs62045855	chr16	89077294	11081	2517	G	0.746377	-0.200497	0.124128	0.106257	-0.348264	0.113783	0.00220768	-0.280794	0.0838759	-3.34773	0.000814774	meta	1	1
0	ACSL1	ENSG00000151726.14	184826818	184755595	-	rs793785	chr4	184447120	379698	2948	A	0.873188	0.0891421	0.275962	0.746677	-2.29166	0.302618	3.65329e-14	-0.991803	0.203908	-4.86396	1.15058e-06	meta	0.00339191	0.0516556
0	ACSL3	ENSG00000123983.14	222860942	222944639	+	rs62186121	chr2	222463976	396966	2050	T	0.931159	0.68403	0.190868	0.000338638	-0.0316892	0.358096	0.929484	0.525683	0.168435	3.12098	0.00180253	meta	1	1
0	ACSL5	ENSG00000197142.10	112374018	112428380	+	rs10509965	chr10	112802685	428667	1635	T	0.775362	-0.123239	0.175993	0.483771	-0.313148	0.107574	0.00360269	-0.261494	0.0917855	-2.84897	0.00438616	meta	1	1
0	ACSL6	ENSG00000164398.14	132012243	131949973	-	rs25883	chr5	132076239	63996	1393	G	0.713768	0.199881	0.218753	0.360859	0.613115	0.19436	0.00160757	0.430813	0.145295	2.96509	0.00302597	meta	1	1
0	ACSM3	ENSG00000005187.12	20610243	20797581	+	rs55764328	chr16	20672948	62705	2071	T	0.797101	-0.171123	0.277146	0.53694	-0.203055	0.0898399	0.0238099	-0.200018	0.0854619	-2.34044	0.0192611	meta	1	1
0	ACSS1	ENSG00000154930.15	25058980	25006230	-	rs8184888	chr20	24924980	134000	2457	G	0.40942	-0.095785	0.0742521	0.197052	-0.165347	0.0576425	0.00412426	-0.139189	0.0455326	-3.05692	0.00223627	meta	1	1
0	ACSS2	ENSG00000131069.20	34872146	34927962	+	rs6120870	chr20	35209685	337539	1442	A	0.945652	0.571956	0.291298	0.0495913	0.586801	0.323217	0.0694469	0.578609	0.216386	2.67397	0.00749595	meta	1	1
0	ACSS3	ENSG00000111058.8	80936414	81261210	+	rs12822634	chr12	81044937	108523	1946	C	0.836957	0.530823	0.145517	0.000264459	0.0929702	0.235053	0.692453	0.409506	0.123726	3.30978	0.000933703	meta	1	1
0	ACTA1	ENSG00000143632.14	229434098	229431245	-	rs775817	chr1	229396133	37965	1797	G	0.626812	-0.899947	0.433259	0.0377869	-0.683498	0.203627	0.000789047	-0.722659	0.184288	-3.92135	8.80545e-05	meta	0.158234	0.814781
0	ACTA2	ENSG00000107796.13	88991339	88935074	-	rs10887877	chr10	88993281	1942	1955	A	0.474638	0.444961	0.147011	0.00247227	0.140067	0.328867	0.670174	0.394181	0.134212	2.93701	0.00331392	meta	1	1
0	ACTA2-AS1	ENSG00000180139.11	88932390	88940820	+	rs17430401	chr10	88600679	331711	1991	G	0.949275	-0.300347	0.258104	0.244558	-0.933694	0.19088	1.00065e-06	-0.709768	0.153471	-4.62478	3.75002e-06	meta	0.00746628	0.0960733
0	ACTB	ENSG00000075624.16	5563784	5527148	-	rs117159222	chr7	5887711	323927	2825	T	0.934783	0.782011	0.253215	0.00201289	2.16003	0.833612	0.00956498	0.898417	0.242284	3.70811	0.000208809	meta	0.589886	1
0	ACTC1	ENSG00000159251.8	34795549	34790230	-	rs7174777	chr15	34455533	340016	2550	G	0.822464	-0.705759	0.470127	0.133302	-0.966303	0.33077	0.00348493	-0.880034	0.270522	-3.25309	0.00114157	meta	1	1
0	ACTG1	ENSG00000184009.12	81523847	81509971	-	rs74200063	chr17	81533414	9567	2325	C	0.858696	0.550416	0.115928	2.05513e-06	2.498e-17	0.537284	1	0.550416	0.115928	4.74793	2.05513e-06	trc	0.00477818	0.0680233
0	ACTG2	ENSG00000163017.14	73892314	73919865	+	rs58242989	chr2	73469490	422824	1589	A	0.942029	0.103855	0.510683	0.83885	-0.644108	0.178561	0.000309507	-0.562626	0.168555	-3.33794	0.000844013	meta	1	1
0	ACTL10	ENSG00000182584.5	33666943	33668525	+	rs3213182	chr20	33675427	8484	1065	A	0.945652	0.928956	0.30378	0.00222825	0.693147	0.992899	0.485112	0.908772	0.290488	3.12843	0.00175741	meta	1	1
0	ACTL6A	ENSG00000136518.17	179562886	179588407	+	rs60174932	chr3	179991045	428159	1912	C	0.931159	0.428772	0.165074	0.00939197	0.595939	0.240634	0.0132666	0.482266	0.136124	3.54285	0.000395831	meta	0.756828	1
0	ACTN1	ENSG00000072110.13	68979440	68874143	-	rs75681796	chr14	68924134	55306	2125	G	0.949275	0.993611	0.274613	0.00029663	NA	NA	NA	0.993611	0.274613	3.61823	0.00029663	trc	0.630339	1
0	ACTN1-AS1	ENSG00000259062.2	68979682	68987463	+	rs10131921	chr14	68607877	371805	2127	C	0.934783	0.60427	0.369298	0.101784	0.785581	0.351077	0.0252451	0.699509	0.254447	2.74913	0.00597528	meta	1	1
0	ACTN2	ENSG00000077522.13	236664141	236764631	+	rs12737976	chr1	236743364	79223	2861	G	0.942029	1.19648	0.378154	0.00155623	0.0542979	0.824445	0.947489	0.997946	0.343722	2.90335	0.00369191	meta	1	1
0	ACTN4	ENSG00000130402.12	38647649	38731589	+	rs4511650	chr19	38763207	115558	2314	G	0.713768	0.458739	0.158942	0.00389921	0.218393	0.460903	0.643475	0.458739	0.158942	2.8862	0.00389921	trc	1	1
0	ACTR10	ENSG00000131966.14	58200080	58235636	+	rs7158726	chr14	57771550	428530	1611	T	0.728261	0.199592	0.0800422	0.0126461	0.118736	0.126461	0.347774	0.176465	0.0676332	2.60915	0.00907683	meta	1	1
0	ACTR1A	ENSG00000138107.13	102502712	102461881	-	rs563062469	chr10	102362050	140662	1416	C	0.543478	0.0991963	0.13364	0.457926	-0.121291	0.0385986	0.0016759	-0.104314	0.0370829	-2.813	0.00490823	meta	1	1
0	ACTR1B	ENSG00000115073.8	97664044	97655939	-	rs538343994	chr2	97511190	152854	1086	T	0.586957	0.274136	0.1112	0.0136917	0.17224	0.0987599	0.081154	0.217172	0.0738419	2.94104	0.00327115	meta	1	1
0	ACTR2	ENSG00000138071.13	65227753	65271253	+	rs925164	chr2	65329519	101766	2148	C	0.369565	-0.317189	0.0888314	0.000356041	-0.496584	0.414907	0.231363	-0.325052	0.0868628	-3.74213	0.000182467	meta	0.391938	1
0	ACTR3	ENSG00000115091.12	113890063	113962596	+	rs2902628	chr2	113446661	443402	1911	A	0.753623	0.0473435	0.134779	0.725388	0.294052	0.103003	0.00430644	0.203088	0.0818396	2.48154	0.0130815	meta	1	1
0	ACTR3B	ENSG00000133627.18	152759749	152855378	+	rs580661	chr7	153058451	298702	2246	G	0.949275	-0.322245	0.173249	0.0628842	-0.315432	0.103399	0.00228366	-0.317221	0.0887881	-3.57279	0.000353203	meta	0.793294	1
0	ACTR3C	ENSG00000106526.10	150323725	150243916	-	rs1047575	chr7	150338411	14686	2820	C	0.768116	0.436115	0.164529	0.00803273	0.51184	0.144507	0.00039715	0.478863	0.108575	4.41046	1.03153e-05	meta	0.029089	0.26178
0	ACTR5	ENSG00000101442.10	38748460	38772520	+	rs2254603	chr20	38752984	4524	1513	G	0.768116	-0.202635	0.119144	0.088989	-0.185504	0.0494089	0.000173707	-0.188018	0.04564	-4.11959	3.79552e-05	meta	0.0574263	0.416973
0	ACTR6	ENSG00000075089.9	100199122	100241865	+	rs6538957	chr12	100220373	21251	1439	T	0.902174	-0.185603	0.105587	0.0787771	-0.264446	0.152585	0.0830771	-0.211132	0.0868257	-2.43168	0.015029	meta	1	1
0	ACTRT3	ENSG00000184378.3	169769561	169766921	-	rs10804832	chr3	169396966	372595	1650	T	0.688406	0.53462	0.140865	0.000147484	NA	NA	NA	0.53462	0.140865	3.79527	0.000147484	trc	0.243349	1
0	ACVR1	ENSG00000115170.14	157875862	157736444	-	rs2685647	chr2	158278195	402333	1533	T	0.050724	-0.780835	0.184601	2.33842e-05	-0.245451	0.243406	0.313262	-0.585338	0.147085	-3.97959	6.9034e-05	meta	0.105829	0.624556
0	ACVR1B	ENSG00000135503.13	51951699	51997078	+	rs2168762	chr12	52256103	304404	1981	T	0.405797	-0.476444	0.128243	0.000203063	-0.141545	0.0933062	0.129269	-0.257465	0.0754492	-3.41242	0.00064388	meta	1	1
0	ACVR1C	ENSG00000123612.16	157628864	157526767	-	rs17178064	chr2	157413728	215136	1031	A	0.764493	-0.435577	0.313927	0.165286	-0.3932	0.172629	0.0227435	-0.40304	0.151267	-2.66443	0.00771187	meta	1	1
0	ACVR2A	ENSG00000121989.15	147844517	147930826	+	rs62169462	chr2	147749523	94994	1561	T	0.949275	-0.100982	0.141111	0.474226	-0.344522	0.120318	0.00419079	-0.242001	0.0915553	-2.64322	0.00821218	meta	1	1
0	ACVR2B	ENSG00000114739.14	38453890	38493142	+	rs151635	chr3	38320904	132986	1767	A	0.92029	0.31798	0.111353	0.00429557	0.654464	0.219537	0.002872	0.386833	0.0993088	3.89526	9.80948e-05	meta	0.173333	0.863245
0	ACVR2B-AS1	ENSG00000229589.1	38454820	38451027	-	rs7372943	chr3	38679669	224849	1767	A	0.793478	-0.630414	0.222021	0.00451943	-0.595934	0.191761	0.00188558	-0.610666	0.145124	-4.20788	2.57776e-05	meta	0.045549	0.356859
0	ACVRL1	ENSG00000139567.12	51906908	51923361	+	rs6580848	chr12	51870118	36790	1892	C	0.637681	-0.901762	0.211996	2.10288e-05	-0.0730858	0.119113	0.539489	-0.271921	0.103844	-2.61855	0.00883041	meta	1	1
0	ACY1	ENSG00000243989.9	51983340	51989197	+	rs115470580	chr3	51902507	80833	619	C	0.92029	0.500913	0.16202	0.0019903	0.346574	0.868816	0.695983	0.500913	0.16202	3.09168	0.0019903	trc	1	1
0	ACYP1	ENSG00000119640.9	75069483	75053237	-	rs1063169	chr14	75280415	210932	1547	G	0.84058	-0.288869	0.0924337	0.00177713	-0.325042	0.153884	0.0346654	-0.29846	0.0792378	-3.76664	0.000165461	meta	0.255968	1
0	ACYP2	ENSG00000170634.13	53970838	54305300	+	rs2287640	chr2	54115837	144999	2207	A	0.898551	-0.331331	0.152931	0.0302705	-0.626183	0.197451	0.0015174	-0.441888	0.120907	-3.65478	0.0002574	meta	0.568082	1
0	AD000090.1	ENSG00000283907.1	35557956	35581954	+	rs10426785	chr19	35119077	438879	2004	C	0.326087	-3.69983	0.728368	0.00226638	NA	NA	NA	-3.69983	0.728368	-5.07962	0.00226638	trc	1	1
0	AD000671.3	ENSG00000267439.1	35753415	35747057	-	rs111917910	chr19	36192230	438815	1928	G	0.746377	-0.279226	0.163937	0.0885223	-0.369174	0.181369	0.041802	-0.319671	0.121618	-2.62848	0.00857686	meta	1	1
0	AD001527.1	ENSG00000270760.1	36148348	36144081	-	rs35692186	chr19	36155363	7015	1799	A	0.931159	0.132493	0.299162	0.657852	0.807038	0.232219	0.000510223	0.553416	0.18344	3.01688	0.00255391	meta	1	1
0	ADA	ENSG00000196839.13	44652233	44619522	-	rs6104034	chr20	45137017	484784	1655	G	0.492754	-0.400327	0.121721	0.00100584	-0.291643	0.15077	0.0530697	-0.357441	0.0947086	-3.77411	0.00016058	meta	0.265759	1
0	ADA2	ENSG00000093072.18	17258235	17178790	-	rs5746914	chr22	16872940	385295	2633	A	0.492754	-0.0609124	0.179478	0.734318	-0.510052	0.134698	0.000152694	-0.348224	0.107732	-3.23231	0.00122793	meta	1	1
0	ADAM10	ENSG00000137845.15	58749791	58588809	-	rs17269348	chr15	58532442	217349	2001	A	0.931159	0.353543	0.153511	0.0212761	0.271231	0.173044	0.11702	0.317293	0.114836	2.763	0.00572726	meta	1	1
0	ADAM11	ENSG00000073670.14	44758988	44781846	+	rs7223291	chr17	44442122	316866	1780	T	0.376812	0.250527	0.15007	0.0950382	0.46456	0.14333	0.00119028	0.362458	0.10365	3.49693	0.000470648	meta	0.837753	1
0	ADAM12	ENSG00000148848.14	126388455	126012381	-	rs7097513	chr10	126707951	319496	2673	A	0.289855	-0.255836	0.190693	0.179722	0.227965	0.0582607	9.12138e-05	0.186661	0.0557182	3.35009	0.000807849	meta	1	1
0	ADAM15	ENSG00000143537.13	155050566	155062775	+	rs11264265	chr1	154815259	235307	1138	T	0.648551	0.326724	0.122176	0.00749056	0.241616	0.123582	0.0505711	0.284657	0.0868843	3.27627	0.00105187	meta	1	1
0	ADAM17	ENSG00000151694.14	9556732	9488486	-	rs35283906	chr2	9793185	236453	2609	T	0.641304	-0.183154	0.117848	0.120148	-0.563149	0.193481	0.00360711	-0.285982	0.100648	-2.84141	0.00449143	meta	1	1
0	ADAM19	ENSG00000135074.15	157575775	157395534	-	rs35526928	chr5	157912948	337173	2815	A	0.865942	0.403613	0.198941	0.0424783	0.188832	0.0640714	0.00320648	0.209016	0.0609865	3.42726	0.000609711	meta	1	1
0	ADAM22	ENSG00000008277.14	87934143	88202889	+	rs17651890	chr7	87436371	497772	1134	G	0.942029	0.377991	0.242654	0.119297	0.353739	0.157005	0.024256	0.360896	0.131818	2.73783	0.00618458	meta	1	1
0	ADAM23	ENSG00000114948.13	206443532	206621127	+	rs12165199	chr2	206639707	196175	1940	G	0.384058	0.406859	0.168887	0.0159935	0.267274	0.205031	0.192378	0.350434	0.130357	2.68826	0.00718244	meta	1	1
0	ADAM28	ENSG00000042980.13	24294069	24359014	+	rs17052218	chr8	24600386	306317	1618	C	0.876812	0.00271543	0.33472	0.993527	0.707966	0.14922	2.09064e-06	0.591042	0.13629	4.33666	1.44667e-05	meta	0.0234071	0.224122
0	ADAM33	ENSG00000149451.17	3682246	3667965	-	rs554743	chr20	3681495	751	2508	C	0.293478	-0.875066	0.191841	5.08126e-06	-0.277734	0.280194	0.321578	-0.684421	0.158294	-4.32373	1.53411e-05	meta	0.0384755	0.316909
0	ADAM8	ENSG00000151651.16	133276868	133262420	-	rs12359914	chr10	133112480	164388	2276	G	0.528986	-0.0776151	0.185501	0.675649	0.822602	0.178854	4.23928e-06	0.388911	0.128755	3.02056	0.00252309	meta	1	1
0	ADAM9	ENSG00000168615.12	38996869	39105261	+	rs73602031	chr8	38593591	403278	1988	G	0.833333	-0.353295	0.152547	0.0205599	-0.863594	0.677504	0.202426	-0.377917	0.148821	-2.5394	0.0111042	meta	1	1
0	ADAMTS1	ENSG00000154734.15	26845409	26835755	-	rs718136	chr21	27182817	337408	2800	A	0.612319	-0.605226	0.200732	0.00256897	-0.31429	0.306249	0.304772	-0.517796	0.167883	-3.08427	0.00204052	meta	1	1
0	ADAMTS10	ENSG00000142303.14	8610735	8580240	-	rs62118036	chr19	8753081	142346	2608	A	0.931159	0.777275	0.246875	0.00164134	0.860124	0.235478	0.000259522	0.820656	0.170395	4.81621	1.46312e-06	meta	0.00381582	0.0567995
0	ADAMTS13	ENSG00000160323.18	133414358	133459402	+	rs652600	chr9	133445896	31538	2653	G	0.373188	0.56187	0.159786	0.000437442	0.331427	0.147	0.0241578	0.437061	0.108183	4.04003	5.34449e-05	meta	0.141789	0.757664
0	ADAMTS14	ENSG00000138316.11	70672506	70762441	+	rs2688752	chr10	70774010	101504	2882	T	0.543478	0.416309	0.254173	0.101444	0.268165	0.0891001	0.00261496	0.284378	0.0840835	3.38209	0.000719369	meta	1	1
0	ADAMTS15	ENSG00000166106.3	130448974	130476641	+	rs11493953	chr11	130493812	44838	2013	G	0.702899	0.323403	0.230892	0.161315	0.349999	0.120696	0.00373364	0.344291	0.106964	3.21877	0.00128743	meta	1	1
0	ADAMTS16	ENSG00000145536.15	5140330	5320304	+	rs147995337	chr5	5272519	132189	2393	G	0.916667	-0.912689	0.486503	0.0606524	-0.399272	0.146574	0.00644888	-0.441997	0.140342	-3.14942	0.00163597	meta	1	1
0	ADAMTS18	ENSG00000140873.16	77435034	77247813	-	rs11649054	chr16	77870194	435160	3766	C	0.594203	-0.345459	0.415006	0.405173	-0.395364	0.0979305	5.40963e-05	-0.392731	0.0953128	-4.12045	3.78137e-05	meta	0.142406	0.75974
0	ADAMTS19	ENSG00000145808.10	129460281	129738683	+	rs2189752	chr5	129254516	205765	2459	T	0.268116	-0.00505598	0.302571	0.986668	0.268455	0.0835137	0.00130674	0.249093	0.0805035	3.09418	0.00197355	meta	1	1
0	ADAMTS2	ENSG00000087116.16	179345461	179110853	-	rs13165403	chr5	179278706	66755	2845	C	0.681159	0.427183	0.159247	0.00730709	0.191168	0.0489181	9.30952e-05	0.211518	0.0467616	4.52334	6.08723e-06	meta	0.0173182	0.180272
0	ADAMTS3	ENSG00000156140.10	72569221	72280969	-	rs962191	chr4	72553778	15443	1921	T	0.532609	0.377	0.121363	0.001894	0.206055	0.053421	0.000114694	0.233801	0.0488939	4.78179	1.73738e-06	meta	0.00333751	0.0509863
0	ADAMTS4	ENSG00000158859.10	161199054	161184302	-	rs143227105	chr1	161585598	386544	2143	A	0.123188	-0.36571	0.427425	0.392212	-0.442219	0.144756	0.00225112	-0.434346	0.137106	-3.16796	0.00153515	meta	1	1
0	ADAMTS5	ENSG00000154736.6	26967088	26917922	-	rs2830912	chr21	27401685	434597	2950	G	0.826087	0.0303112	0.248346	0.902857	0.243654	0.0874829	0.00535014	0.220103	0.0825131	2.66749	0.00764203	meta	1	1
0	ADAMTS6	ENSG00000049192.15	65481920	65148738	-	rs115405396	chr5	65787382	305462	1933	C	0.931159	0.486095	0.254606	0.0562361	0.347444	0.110168	0.00161185	0.36931	0.101109	3.65259	0.000259606	meta	0.501819	1
0	ADAMTS7	ENSG00000136378.15	78811464	78759206	-	rs28580532	chr15	78842382	30918	2373	C	0.608696	0.32261	0.194194	0.0966587	0.364068	0.0970875	0.000176907	0.355778	0.0868394	4.09696	4.18609e-05	meta	0.0993359	0.597928
0	ADAMTS8	ENSG00000134917.10	130428609	130404923	-	rs4936098	chr11	130410772	17837	2014	A	0.271739	0.453746	0.301052	0.131759	0.420742	0.137355	0.00219	0.426429	0.124963	3.41244	0.000643833	meta	1	1
0	ADAMTS9	ENSG00000163638.13	64688000	64515654	-	rs1564115	chr3	64227738	460262	2595	A	0.34058	-0.589795	0.206277	0.00424662	-0.323973	0.0874207	0.000210639	-0.364447	0.0804906	-4.52782	5.95954e-06	meta	0.015465	0.166431
0	ADAMTS9-AS1	ENSG00000241158.7	64561322	64592757	+	rs55811547	chr3	64988846	427524	2438	T	0.858696	-0.135629	0.232199	0.559148	-0.331548	0.111349	0.0029056	-0.294918	0.100402	-2.93738	0.00331002	meta	1	1
0	ADAMTS9-AS2	ENSG00000241684.6	64684909	65053439	+	rs58573215	chr3	64733920	49011	2596	C	0.876812	-0.51628	0.165616	0.00182496	NA	NA	NA	-0.51628	0.165616	-3.11733	0.00182496	trc	1	1
0	ADAMTSL1	ENSG00000178031.17	17906563	18910950	+	rs10119063	chr9	18108951	202388	2527	C	0.75	-0.0174109	0.242274	0.94271	-0.124317	0.0400208	0.00189441	-0.121477	0.0394857	-3.07648	0.00209457	meta	1	1
0	ADAMTSL2	ENSG00000197859.10	133532164	133575519	+	rs671050	chr9	133126579	405585	2689	T	0.304348	-0.273077	0.28848	0.343839	-0.486735	0.145129	0.000797048	-0.443582	0.129647	-3.42146	0.000622852	meta	1	1
0	ADAMTSL4	ENSG00000143382.14	150549369	150560937	+	rs1260418	chr1	150417937	131432	1539	C	0.105072	0.526221	0.279693	0.0599145	0.379227	0.257081	0.140178	0.446543	0.189273	2.35925	0.0183121	meta	1	1
0	ADAMTSL4-AS1	ENSG00000203804.4	150574552	150560202	-	rs522068	chr1	150313263	261289	1541	C	0.905797	-0.505172	0.35628	0.156218	-0.332285	0.230406	0.149255	-0.383268	0.193474	-1.98098	0.0475936	meta	1	1
0	ADAMTSL5	ENSG00000185761.11	1513604	1505022	-	rs8100672	chr19	1021638	491966	2249	T	0.195652	-0.574834	0.256838	0.025213	-0.476719	0.225786	0.0347403	-0.51949	0.169576	-3.06346	0.00218795	meta	1	1
0	ADAP1	ENSG00000105963.15	955407	897900	-	rs78975623	chr7	496824	458583	3112	G	0.894928	0.516049	0.321415	0.108372	1.03733	0.290201	0.000350894	0.803221	0.215395	3.72905	0.0001922	meta	0.598127	1
0	ADAP2	ENSG00000184060.11	30906344	30959322	+	rs116524302	chr17	30803174	103170	1340	A	0.891304	0.940895	0.238051	7.73421e-05	0.20413	0.22041	0.354375	0.544205	0.161731	3.36488	0.000765774	meta	1	1
0	ADAR	ENSG00000160710.17	154628013	154582057	-	rs6427128	chr1	155054466	426453	1652	A	0.083333	-0.529979	0.174995	0.00245738	-0.539959	0.35967	0.133288	-0.531889	0.157358	-3.38012	0.000724537	meta	1	1
0	ADARB1	ENSG00000197381.16	45073853	45226560	+	rs2838679	chr21	44771532	302321	2924	T	0.826087	0.661476	0.172371	0.000124291	0.15864	0.398919	0.690871	0.582364	0.158232	3.68045	0.000232823	meta	0.680773	1
0	ADAT1	ENSG00000065457.10	75623300	75596981	-	rs4595826	chr16	75843202	219902	2243	A	0.615942	-0.189659	0.0941091	0.043872	-0.320142	0.0991253	0.00123933	-0.251516	0.0682496	-3.68523	0.000228496	meta	0.512517	1
0	ADAT2	ENSG00000189007.16	143450695	143422832	-	rs114822941	chr6	143175039	275656	1881	G	0.84058	-0.125796	0.217368	0.562775	-0.815478	0.19211	2.18743e-05	-0.513018	0.143948	-3.56391	0.00036537	meta	0.687261	1
0	ADAT3	ENSG00000213638.6	1905399	1913447	+	rs2074860	chr19	2244073	338674	2352	G	0.26087	-0.587128	0.350371	0.0937902	-0.616416	0.212561	0.00373222	-0.608537	0.181732	-3.34854	0.000812398	meta	1	1
0	ADCK1	ENSG00000063761.16	77800109	77935014	+	rs10140605	chr14	78216507	416398	2749	T	0.108696	-0.444898	0.196868	0.023829	-0.266055	0.104797	0.0111245	-0.305543	0.0925068	-3.30292	0.00095682	meta	1	1
0	ADCK2	ENSG00000133597.11	140672945	140696261	+	rs2471318	chr7	140287272	385673	1924	C	0.394928	0.37234	0.118119	0.00162028	0.200965	0.189643	0.289279	0.324439	0.100262	3.23592	0.00121252	meta	1	1
0	ADCY1	ENSG00000164742.16	45574140	45723116	+	rs12539253	chr7	45310010	264130	2163	T	0.880435	-0.438838	0.350379	0.2104	-0.475785	0.154871	0.00212527	-0.469746	0.14165	-3.31624	0.000912381	meta	1	1
0	ADCY10	ENSG00000143199.18	167914215	167809386	-	rs2097571	chr1	167838577	75638	2046	T	0.652174	-0.131023	0.168267	0.43618	-0.374793	0.0883503	2.21413e-05	-0.322112	0.0782232	-4.11785	3.82415e-05	meta	0.0782422	0.510258
0	ADCY2	ENSG00000078295.17	7396138	7830081	+	rs1995276	chr5	7510278	114140	2455	C	0.663043	0.130492	0.153093	0.394009	0.152609	0.0473903	0.00128078	0.150675	0.0452709	3.32829	0.000873811	meta	1	1
0	ADCY3	ENSG00000138031.14	24919839	24819169	-	rs144916872	chr2	24903033	16806	1668	G	0.898551	0.430997	0.19491	0.0270179	0.212281	0.0912529	0.020003	0.251603	0.0826439	3.04442	0.0023313	meta	1	1
0	ADCY4	ENSG00000129467.13	24335093	24318349	-	rs3212241	chr14	24341232	6139	2322	A	0.134058	-0.128119	0.444658	0.773248	0.556414	0.141451	8.36738e-05	0.493508	0.134795	3.66119	0.00025105	meta	0.582939	1
0	ADCY5	ENSG00000173175.14	123449758	123282296	-	rs1483734	chr3	123574444	124686	1555	T	0.601449	0.193421	0.144579	0.180953	0.153569	0.0725188	0.034205	0.16158	0.0648216	2.49269	0.012678	meta	1	1
0	ADCY6	ENSG00000174233.11	48789037	48766194	-	rs11168687	chr12	48697189	91848	1886	T	0.844203	0.812248	0.252339	0.00128694	0.461345	0.269864	0.0873496	0.648559	0.184315	3.51876	0.000433575	meta	0.817722	1
0	ADCY7	ENSG00000121281.12	50246137	50318135	+	rs8047047	chr16	49995166	250971	1555	G	0.137681	-0.811946	0.300794	0.00694763	-0.381068	0.185904	0.0403832	-0.500162	0.158139	-3.16281	0.00156254	meta	1	1
0	ADCY9	ENSG00000162104.10	4116442	3953387	-	rs2230739	chr16	3983435	133007	1804	T	0.724638	-0.262085	0.122813	0.0328421	-0.0859812	0.0386968	0.0262887	-0.101886	0.036908	-2.76053	0.0057708	meta	1	1
0	ADCYAP1	ENSG00000141433.13	904871	912172	+	rs2606241	chr18	657443	247428	2682	A	0.398551	0.87344	0.338281	0.00982315	0.925948	0.326912	0.00461987	0.900591	0.235078	3.83103	0.000127609	meta	0.342248	1
0	ADCYAP1R1	ENSG00000078549.14	31052461	31111479	+	rs12666266	chr7	31101995	49534	2254	C	0.757246	-0.0386164	0.541546	0.943153	0.914427	0.239569	0.000135102	0.758443	0.219088	3.46181	0.000536553	meta	1	1
0	ADD1	ENSG00000087274.17	2843857	2930076	+	rs3135070	chr4	2404772	439085	1921	C	0.126812	-0.381537	0.178186	0.0322558	-0.469406	0.167999	0.00520449	-0.428055	0.122236	-3.50187	0.000462007	meta	0.887515	1
0	ADD2	ENSG00000075340.23	70768225	70607618	-	rs2075221	chr2	70817079	48854	2791	C	0.724638	-0.621582	0.240162	0.00964848	-0.263329	0.134036	0.0494589	-0.348416	0.117042	-2.97685	0.00291222	meta	1	1
0	ADD3	ENSG00000148700.15	109996368	110135565	+	rs4526710	chr10	110192177	195809	1592	T	0.413043	0.208347	0.0976194	0.0328197	0.213751	0.100775	0.033915	0.210963	0.0701163	3.00876	0.00262313	meta	1	1
0	ADD3-AS1	ENSG00000203876.10	110008381	109940104	-	rs11195083	chr10	110332871	324490	1586	A	0.789855	-0.568745	0.259061	0.0281339	-0.233895	0.288122	0.416911	-0.419054	0.192641	-2.17531	0.0296068	meta	1	1
0	ADGRA2	ENSG00000020181.18	37784191	37844896	+	rs6468437	chr8	37732928	51263	954	C	0.130435	0.466805	0.165965	0.00491325	0.309699	0.198979	0.119602	0.402348	0.127451	3.15689	0.0015946	meta	1	1
0	ADGRA3	ENSG00000152990.14	22516066	22345071	-	rs430976	chr4	22830824	314758	1807	C	0.134058	0.22275	0.120006	0.0634311	0.130725	0.0905744	0.148939	0.164122	0.0722943	2.27019	0.0231958	meta	1	1
0	ADGRB2	ENSG00000121753.12	31764893	31727117	-	rs59795352	chr1	31828646	63753	1299	A	0.434783	-0.257807	0.179062	0.149934	-0.947835	0.267147	0.000388186	-0.471713	0.14874	-3.17139	0.00151714	meta	1	1
0	ADGRB3	ENSG00000135298.14	68635282	69389506	+	rs2064389	chr6	68715919	80637	2942	A	0.202899	-0.527174	0.233801	0.0241459	-0.29504	0.0486307	1.30361e-09	-0.304667	0.0476117	-6.39899	1.56405e-10	meta	4.60142e-07	2.14238e-05
0	ADGRD1	ENSG00000111452.13	130953907	131141469	+	rs57260828	chr12	130919495	34412	3633	T	0.931159	-0.134133	0.322604	0.677568	-0.286042	0.102531	0.00527378	-0.272105	0.0977142	-2.7847	0.00535768	meta	1	1
0	ADGRD1-AS1	ENSG00000256151.1	130993976	130990138	-	rs61939665	chr12	131069934	75958	3666	G	0.699275	-0.661667	0.240892	0.00601916	-0.38397	0.177629	0.030646	-0.48178	0.142965	-3.36993	0.000751884	meta	1	1
0	ADGRE1	ENSG00000174837.15	6887566	6940459	+	rs2012357	chr19	6732971	154595	2867	G	0.460145	-1.02726	0.221469	3.51111e-06	-0.220141	0.199853	0.270673	-0.5824	0.148373	-3.92526	8.66374e-05	meta	0.248389	1
0	ADGRE2	ENSG00000127507.18	14778560	14732392	-	rs6511933	chr19	14464647	313913	2976	A	0.576087	0.16227	0.181944	0.372463	0.335136	0.0967572	0.000532838	0.297026	0.0854285	3.4769	0.000507248	meta	1	1
0	ADGRE3	ENSG00000131355.15	14690027	14619117	-	rs55823601	chr19	14618802	71225	3157	C	0.942029	-1.93533	0.95992	0.0437857	-0.788778	0.225733	0.000475304	-0.848859	0.219739	-3.86304	0.000111986	meta	0.353539	1
0	ADGRE5	ENSG00000123146.20	14380501	14408725	+	rs62122560	chr19	14727319	346818	2216	A	0.782609	0.507386	0.153532	0.000950562	0.15273	0.15864	0.335675	0.335859	0.110325	3.04428	0.00233241	meta	1	1
0	ADGRF3	ENSG00000173567.15	26346817	26308173	-	rs569324010	chr2	26236363	110454	1598	A	0.927536	0.2816	0.346992	0.417053	0.848994	0.254452	0.000848208	0.65058	0.205194	3.17056	0.00152144	meta	1	1
0	ADGRG1	ENSG00000205336.12	57610652	57665580	+	rs7499600	chr16	57295715	314937	1995	T	0.452899	-0.669934	0.239037	0.00506873	-0.293273	0.135414	0.0303306	-0.384783	0.117822	-3.26581	0.00109153	meta	1	1
0	ADGRG3	ENSG00000182885.17	57668277	57689378	+	rs76652341	chr16	57628855	39422	1981	A	0.84058	-0.94003	0.462903	0.0422824	-0.533986	0.284064	0.0601345	-0.645064	0.242112	-2.66432	0.00771444	meta	1	1
0	ADGRG5	ENSG00000159618.16	57542643	57591681	+	rs201719247	chr16	57917629	374986	1994	C	0.855072	-0.624763	0.298541	0.0363741	-0.662742	0.236151	0.00500932	-0.648124	0.185212	-3.49937	0.000466357	meta	0.929916	1
0	ADGRG6	ENSG00000112414.15	142301854	142446266	+	rs1342060	chr6	142342040	40186	1564	T	0.706522	-0.589545	0.231728	0.0109553	-0.347421	0.101473	0.000617562	-0.386379	0.0929517	-4.15677	3.22775e-05	meta	0.050482	0.383124
0	ADGRG7	ENSG00000144820.8	100609601	100695479	+	rs549824814	chr3	100847762	238161	1913	T	0.923913	4.15261	0.783767	1.16907e-07	0.46557	0.452601	0.303642	1.38761	0.391944	3.54034	0.000399619	meta	0.764471	1
0	ADGRL1	ENSG00000072071.16	14206187	14147743	-	rs10404045	chr19	14015080	191107	1934	C	0.92029	-0.161591	0.277204	0.559938	-1.22612	0.324621	0.000158679	-0.610499	0.210803	-2.89606	0.00377876	meta	1	1
0	ADGRL2	ENSG00000117114.19	81306160	81992436	+	rs6424723	chr1	80883476	422684	2368	C	0.384058	0.302807	0.0930858	0.00114196	NA	NA	NA	0.302807	0.0930858	3.25299	0.00114196	trc	1	1
0	ADGRL3	ENSG00000150471.16	61201258	62078335	+	rs28738100	chr4	61156080	45178	2114	G	0.626812	0.531232	0.141148	0.000167447	NA	NA	NA	0.531232	0.141148	3.76366	0.000167447	trc	0.353983	1
0	ADGRL4	ENSG00000162618.15	79282124	78889764	-	rs11576779	chr1	79636873	354749	2262	C	0.65942	-0.245631	0.283295	0.385915	-0.184887	0.0755573	0.0144059	-0.188921	0.0730053	-2.58777	0.00965986	meta	1	1
0	ADGRV1	ENSG00000164199.18	90529344	91164437	+	rs55941525	chr5	90932976	403632	1469	C	0.818841	0.494966	0.19171	0.00982735	0.324378	0.123512	0.00863204	0.374415	0.103829	3.60608	0.000310858	meta	0.45665	1
0	ADH1A	ENSG00000187758.8	99291003	99276369	-	rs113659074	chr4	99331151	40148	2283	G	0.844203	0.0816071	0.329142	0.804181	-0.646906	0.1462	9.65267e-06	-0.526856	0.133612	-3.94319	8.04066e-05	meta	0.183568	0.896061
0	ADH1B	ENSG00000196616.14	99352760	99304971	-	rs35139602	chr4	99838442	485682	2370	G	0.898551	-1.04047	0.261907	7.10686e-05	0.172046	0.45354	0.710559	-1.04047	0.261907	-3.97268	7.10686e-05	trc	0.168433	0.844482
0	ADH5	ENSG00000197894.11	99088801	99070978	-	rs284788	chr4	99410910	322109	2408	T	0.931159	-0.221607	0.175033	0.205482	-0.284849	0.122687	0.0202459	-0.264014	0.100465	-2.62793	0.00859071	meta	1	1
0	ADH6	ENSG00000172955.17	99219537	99202638	-	rs547519727	chr4	99114055	105482	2392	A	0.931159	0.42201	0.279403	0.130941	0.397858	0.183046	0.0297397	0.405111	0.153114	2.64582	0.00814933	meta	1	1
0	ADHFE1	ENSG00000147576.17	66432492	66468907	+	rs2454667	chr8	66624516	192024	1232	A	0.949275	0.200998	0.318142	0.527527	0.365694	0.164629	0.026329	0.330907	0.146213	2.26319	0.0236237	meta	1	1
0	ADI1	ENSG00000182551.14	3519531	3497366	-	rs10205001	chr2	3472333	47198	3054	G	0.492754	0.247824	0.0937371	0.00819774	0.103233	0.0726769	0.155481	0.157518	0.0574358	2.74251	0.00609718	meta	1	1
0	ADIPOQ	ENSG00000181092.10	186842704	186858463	+	rs9848536	chr3	186597896	244808	2481	G	0.304348	1.19932	0.481687	0.0127805	1.54093	0.336281	4.59942e-06	1.42899	0.275734	5.1825	2.18928e-07	meta	0.000543159	0.0113649
0	ADIPOQ-AS1	ENSG00000226482.1	186856123	186851886	-	rs9883652	chr3	187083411	227288	2492	G	0.797101	-1.61824	0.650958	0.0129212	-0.385001	0.107794	0.000354743	-0.417914	0.106345	-3.92978	8.50223e-05	meta	0.211876	0.977281
0	ADIPOR1	ENSG00000159346.13	202958572	202940826	-	rs7415468	chr1	202608283	350289	1732	A	0.583333	0.270729	0.112419	0.0160305	0.216377	0.0871682	0.0130541	0.236785	0.0688861	3.43734	0.000587457	meta	1	1
0	ADIPOR2	ENSG00000006831.10	1688574	1788674	+	rs10773995	chr12	1789192	100618	2167	C	0.264493	-0.298535	0.110024	0.00666035	-0.113722	0.113851	0.31786	-0.209287	0.079117	-2.64528	0.00816228	meta	1	1
0	ADIRF	ENSG00000148671.14	86968432	86983934	+	rs11202124	chr10	86682980	285452	1706	T	0.916667	-0.871844	0.418354	0.0371613	-1.38629	0.52566	0.00835829	-1.07134	0.327339	-3.27287	0.00106462	meta	1	1
0	ADIRF-AS1	ENSG00000272734.1	86971311	86965345	-	rs549901342	chr10	87317013	345702	1704	A	0.949275	0.788082	0.260147	0.00245067	1.41168	0.528465	0.00755612	0.909721	0.2334	3.89769	9.71142e-05	meta	0.165483	0.836206
0	ADK	ENSG00000156110.14	74151202	74709963	+	rs11000911	chr10	74186806	35604	1094	T	0.514493	-0.237614	0.0886688	0.00736673	-0.0181782	0.297151	0.95122	-0.219673	0.0849667	-2.5854	0.00972658	meta	1	1
0	ADM	ENSG00000148926.10	10305073	10307397	+	rs4258372	chr11	10760920	455847	2684	C	0.949275	1.83813	0.453662	5.08344e-05	NA	NA	NA	1.83813	0.453662	4.05176	5.08344e-05	trc	0.13644	0.740763
0	ADNP	ENSG00000101126.17	50931437	50888916	-	rs6021046	chr20	51209643	278206	1991	C	0.789855	0.178344	0.0985259	0.0702774	0.281979	0.111764	0.0116366	0.223663	0.0739079	3.02624	0.00247617	meta	1	1
0	ADNP-AS1	ENSG00000259456.4	50930984	50945148	+	rs6126126	chr20	50922156	8828	1993	A	0.724638	-0.300323	0.0901082	0.000859402	-0.233637	0.142849	0.101934	-0.281342	0.0762125	-3.69154	0.0002229	meta	0.44424	1
0	ADNP2	ENSG00000101544.9	80109262	80147523	+	rs62103198	chr18	79874276	234986	1821	T	0.945652	0.0660464	0.174605	0.705236	0.271662	0.0925414	0.00332936	0.22657	0.0817669	2.77092	0.00558976	meta	1	1
0	ADO	ENSG00000181915.5	62804720	62808479	+	rs3852418	chr10	62306779	497941	2043	T	0.07971	-0.438405	0.139543	0.00167957	-0.388183	0.225064	0.084569	-0.42446	0.118597	-3.57901	0.000344903	meta	0.704636	1
0	ADORA1	ENSG00000163485.17	203090654	203167405	+	rs57629817	chr1	202956293	134361	1845	T	0.865942	-0.0109976	0.525683	0.983309	0.928384	0.239091	0.000103189	0.767369	0.217638	3.5259	0.000422053	meta	0.778687	1
0	ADORA2A	ENSG00000128271.22	24417879	24442357	+	rs139703	chr22	24860757	442878	1717	A	0.644928	-0.439329	0.139048	0.0015801	-0.4116	0.187372	0.0280417	-0.429481	0.11166	-3.84632	0.000119905	meta	0.205878	0.962406
0	ADORA2A-AS1	ENSG00000178803.12	24495074	24429206	-	rs8135864	chr22	24235349	259725	1629	T	0.307971	-0.115388	0.224916	0.607934	-0.429488	0.0961876	8.00288e-06	-0.380924	0.0884396	-4.30716	1.65362e-05	meta	0.0269375	0.248186
0	ADORA3	ENSG00000282608.1	111503760	111499429	-	rs10857893	chr1	111520426	16666	2393	A	0.710145	-0.499262	0.26004	0.0548657	-0.258314	0.113441	0.022782	-0.296837	0.103978	-2.85481	0.00430628	meta	1	1
0	ADPGK	ENSG00000159322.17	72785846	72751369	-	rs4384589	chr15	73036380	250534	1128	G	0.652174	0.170101	0.107812	0.114623	0.101032	0.0500515	0.0435333	0.113278	0.0453978	2.49524	0.0125872	meta	1	1
0	ADPGK-AS1	ENSG00000260898.6	72782835	72798199	+	rs11630980	chr15	73085964	303129	1127	T	0.934783	0.523155	0.2421	0.0307024	0.956446	0.461507	0.038224	0.616661	0.214391	2.87634	0.00402321	meta	1	1
0	ADPRH	ENSG00000144843.11	119579268	119589945	+	rs9843001	chr3	119333744	245524	2127	G	0.768116	0.330724	0.127728	0.00961744	0.425648	0.175271	0.015161	0.363649	0.103226	3.52286	0.000426925	meta	0.908069	1
0	ADRA1A	ENSG00000120907.18	26867278	26748150	-	rs13257953	chr8	26925254	57976	2893	C	0.927536	-0.0602885	0.468309	0.897566	0.750328	0.202168	0.00020611	0.62299	0.185611	3.35643	0.000789561	meta	1	1
0	ADRA1B	ENSG00000170214.5	159865080	159973012	+	rs1402022	chr5	159923760	58680	2176	C	0.594203	-0.126234	0.269322	0.639275	-0.297167	0.0709904	2.83887e-05	-0.286062	0.0686457	-4.16723	3.08321e-05	meta	0.0670907	0.461927
0	ADRA2A	ENSG00000150594.7	111077029	111080907	+	rs7393434	chr10	110801822	275207	2238	A	0.289855	-0.433234	0.324204	0.181452	-0.606274	0.214433	0.00469376	-0.553612	0.178852	-3.09537	0.00196567	meta	1	1
0	ADRA2B	ENSG00000274286.2	96116571	96112876	-	rs4907292	chr2	95998396	118175	614	T	0.206522	-0.0827435	0.329759	0.801875	-0.63761	0.209711	0.00236251	-0.477825	0.176958	-2.70021	0.00692956	meta	1	1
0	ADRA2C	ENSG00000184160.8	3766348	3768526	+	rs34372752	chr4	4095640	329292	4119	G	0.931159	-1.0406	0.478384	0.0296125	-0.65728	0.185927	0.000407551	-0.707583	0.173299	-4.08303	4.44527e-05	meta	0.183101	0.894137
0	ADRB1	ENSG00000043591.6	114043866	114046904	+	rs10787521	chr10	114284828	240962	2190	C	0.677536	-1.00947	0.278588	0.000290604	NA	NA	NA	-1.00947	0.278588	-3.62354	0.000290604	trc	0.636422	1
0	ADRB2	ENSG00000169252.5	148825245	148828687	+	rs13187193	chr5	149145925	320680	1829	G	0.496377	0.177528	0.13372	0.184307	0.380311	0.161049	0.0182029	0.26028	0.10288	2.52994	0.011408	meta	1	1
0	ADRM1	ENSG00000130706.13	62302093	62308862	+	rs2427393	chr20	62694924	392831	2539	G	0.818841	-0.574252	0.211172	0.00654085	-0.946011	0.23278	4.82446e-05	-0.74208	0.156404	-4.74465	2.08872e-06	meta	0.00530325	0.0738069
0	ADSL	ENSG00000239900.12	40346500	40390463	+	rs202214462	chr22	40841203	494703	1321	G	0.73913	0.337919	0.112581	0.00268606	0.0351456	0.130276	0.787331	0.208476	0.0851813	2.44743	0.0143878	meta	1	1
0	ADTRP	ENSG00000111863.12	11807046	11712054	-	rs1739341	chr6	12207977	400931	2520	G	0.297101	0.27401	0.223907	0.221041	0.585516	0.131284	8.19838e-06	0.505823	0.113252	4.46635	7.95653e-06	meta	0.0200504	0.199336
0	AEBP1	ENSG00000106624.11	44104345	44114562	+	rs11767165	chr7	44062438	41907	1858	T	0.775362	-0.556822	0.204843	0.00656203	-0.031374	0.107468	0.774615	-0.556822	0.204843	-2.71829	0.00656203	trc	1	1
0	AEBP2	ENSG00000139154.15	19404045	19720801	+	rs66804007	chr12	19396644	7401	2498	A	0.862319	0.347298	0.130409	0.00774126	0.402754	0.152396	0.00822191	0.370741	0.0990832	3.74171	0.00018277	meta	0.456559	1
0	AEN	ENSG00000181026.15	88621337	88632281	+	rs12437705	chr15	88336523	284814	2081	T	0.677536	0.238182	0.149502	0.111122	0.295241	0.104744	0.00482197	0.276454	0.0857846	3.22266	0.00127008	meta	1	1
0	AF001548.1	ENSG00000263065.1	15741151	15741791	+	rs11861115	chr16	16105813	364662	1955	G	0.713768	-0.542784	0.217297	0.0124937	NA	NA	NA	-0.542784	0.217297	-2.49789	0.0124937	trc	1	1
0	AF001548.2	ENSG00000263335.1	15726674	15732993	+	rs1180588	chr16	15701191	25483	1960	T	0.278986	NA	NA	NA	0.118521	0.0190882	5.32839e-10	0.118521	0.0190882	6.20911	5.32839e-10	asc	1.04436e-06	4.53369e-05
0	AF064858.1	ENSG00000235888.3	39062894	38988569	-	rs2212604	chr21	38563376	499518	2769	G	0.315217	0.0659566	0.17678	0.709074	0.341486	0.0960029	0.000375052	0.278734	0.0843651	3.3039	0.000953487	meta	1	1
0	AF064858.2	ENSG00000237609.1	39029128	39028536	-	rs73903503	chr21	39079861	50733	2356	C	0.916667	2.3628	0.44545	0.0018223	NA	NA	NA	2.3628	0.44545	5.30431	0.0018223	trc	1	1
0	AF107885.2	ENSG00000259103.2	75847698	75814502	-	rs10151347	chr14	76116104	268406	1793	A	0.905797	0.326619	0.168699	0.0528548	0.425717	0.127817	0.000866402	0.389576	0.101878	3.82395	0.000131331	meta	0.235477	1
0	AF111167.2	ENSG00000259319.1	75427741	75423683	-	rs118004703	chr14	75346659	81082	1459	G	0.945652	0.98493	0.32328	0.00231382	NA	NA	NA	0.98493	0.32328	3.04668	0.00231382	trc	1	1
0	AF111169.3	ENSG00000259081.1	76781518	76774284	-	rs735477	chr14	77255380	473862	2479	A	0.913043	-0.239513	0.26612	0.368109	-0.384928	0.102287	0.000167731	-0.366211	0.0954769	-3.8356	0.00012526	meta	0.310519	1
0	AF117829.1	ENSG00000251136.9	89757812	89585872	-	rs568252844	chr8	89751640	6172	1672	G	0.858696	0.198968	0.113491	0.0795737	0.20734	0.142327	0.145174	0.202222	0.0887339	2.27897	0.0226688	meta	1	1
0	AF124730.1	ENSG00000224649.1	29187795	29182027	-	rs1888437	chr21	29212623	24828	1850	C	0.503623	0.543938	0.221098	0.013887	0.69504	0.192138	0.000297575	0.630027	0.145028	4.34419	1.39793e-05	meta	0.0258617	0.241742
0	AF127577.2	ENSG00000231201.1	14971470	14992854	+	rs2776040	chr21	14953667	17803	2077	C	0.503623	-0.220606	0.122382	0.0714494	-0.188026	0.0544061	0.000548328	-0.193402	0.0497148	-3.89023	0.000100148	meta	0.208007	0.967272
0	AF127936.1	ENSG00000226751.2	14763090	14761710	-	rs62220014	chr21	14910668	147578	2421	G	0.923913	0.0688245	0.315587	0.827363	-0.977787	0.250205	9.30844e-05	-0.573832	0.196062	-2.92679	0.00342476	meta	1	1
0	AF129075.1	ENSG00000231125.2	29060095	29058073	-	rs11700980	chr21	28781917	278178	1982	T	0.898551	-0.756815	0.251169	0.00258529	-0.29746	0.208376	0.153432	-0.48473	0.160371	-3.02256	0.00250649	meta	1	1
0	AF129075.2	ENSG00000273254.1	29024890	29024255	-	rs80273585	chr21	29384474	359584	2033	C	0.931159	1.19678	0.36518	0.00104828	NA	NA	NA	1.19678	0.36518	3.27724	0.00104828	trc	1	1
0	AF129075.3	ENSG00000286018.1	29063446	29064368	+	rs60332580	chr21	28625644	437802	1965	G	0.652174	-0.456559	0.172947	0.0082936	NA	NA	NA	-0.456559	0.172947	-2.63988	0.0082936	trc	1	1
0	AF131215.2	ENSG00000254556.1	11138607	11136898	-	rs114319278	chr8	11030230	108377	2976	A	0.938406	-0.431129	0.246655	0.0804813	-0.604068	0.177272	0.0006554	-0.545165	0.143951	-3.78717	0.000152374	meta	0.453464	1
0	AF131215.4	ENSG00000254936.4	11126064	11123381	-	rs11250133	chr8	11402396	276332	2975	T	0.26087	0.342617	0.138266	0.0132139	0.360873	0.101718	0.000388492	0.354462	0.0819346	4.32616	1.5173e-05	meta	0.0451397	0.354677
0	AF131215.5	ENSG00000255310.2	11109726	11107788	-	rs11780298	chr8	11412796	303070	2989	G	0.938406	0.618564	0.25176	0.0140121	0.861322	0.338933	0.011045	0.704881	0.202104	3.48771	0.000487183	meta	1	1
0	AF131215.6	ENSG00000269918.1	11106704	11104691	-	rs2409691	chr8	11085766	20938	2997	C	0.576087	-0.361943	0.125048	0.00379837	-0.190133	0.0952026	0.04581	-0.253177	0.0757482	-3.34235	0.000830737	meta	1	1
0	AF131216.1	ENSG00000246477.3	11325429	11315859	-	rs10086412	chr8	11408716	83287	3046	T	0.927536	0.194261	0.150918	0.198027	0.555246	0.157496	0.000422758	0.367058	0.108967	3.36853	0.000755694	meta	1	1
0	AF131216.4	ENSG00000280273.2	11285068	11283481	-	rs11780298	chr8	11412796	127728	3030	G	0.938406	0.942084	0.278196	0.000708159	NA	NA	NA	0.942084	0.278196	3.3864	0.000708159	trc	1	1
0	AF178030.1	ENSG00000227170.1	115509602	115511325	+	rs115314863	chr8	115374451	135151	1237	C	0.916667	0.262445	0.216856	0.226192	0.418446	0.197688	0.0342858	0.347643	0.146094	2.37958	0.0173322	meta	1	1
0	AF181450.1	ENSG00000253576.1	91975908	91977418	+	rs11987224	chr8	91649231	326677	1256	G	0.557971	0.859745	0.224315	0.000126718	NA	NA	NA	0.859745	0.224315	3.83275	0.000126718	trc	0.159158	0.817124
0	AF230666.1	ENSG00000223697.3	132844298	132838117	-	rs72731508	chr8	133190758	346460	2381	C	0.735507	-0.455027	0.109721	3.3665e-05	-0.311146	0.188098	0.0980928	-0.4185	0.0947751	-4.41571	1.00678e-05	meta	0.0239715	0.228183
0	AF230666.2	ENSG00000270137.1	132826179	132826903	+	rs28525255	chr8	133321868	495689	2367	T	0.836957	0.623828	0.145368	1.77572e-05	-0.0320346	0.245232	0.896068	0.453292	0.125049	3.62492	0.000289048	meta	0.684178	1
0	AF287957.1	ENSG00000271743.1	6617198	6615604	-	rs78225935	chr8	6305499	311699	4540	C	0.844203	-0.77239	0.182098	2.21922e-05	-0.290976	0.336403	0.387059	-0.663294	0.160141	-4.14193	3.44397e-05	meta	0.156356	0.808602
0	AFAP1	ENSG00000196526.10	7939926	7758714	-	rs1533507	chr4	8124598	184672	3414	T	0.822464	-0.0189332	0.22597	0.933226	0.301663	0.0701294	1.69629e-05	0.273497	0.066978	4.08339	4.43833e-05	meta	0.151524	0.793974
0	AFAP1-AS1	ENSG00000272620.1	7754090	7778928	+	rs11727568	chr4	7722294	31796	3712	T	0.721014	0.397095	0.121601	0.0010925	0.149356	0.0931535	0.108861	0.240975	0.073949	3.25866	0.00111939	meta	1	1
0	AFAP1L1	ENSG00000157510.14	149271859	149343637	+	rs7713728	chr5	148877136	394723	2077	T	0.416667	0.30733	0.155768	0.0484956	0.290685	0.0923014	0.00163661	0.29501	0.0794073	3.71515	0.000203079	meta	0.421796	1
0	AFAP1L2	ENSG00000169129.15	114404756	114294824	-	rs76047665	chr10	114281148	123608	1989	G	0.880435	-0.487261	0.238051	0.0406703	-0.321445	0.138723	0.0204945	-0.36348	0.119857	-3.03262	0.00242441	meta	1	1
0	AFDN	ENSG00000130396.20	167826922	167972023	+	rs41266317	chr6	168079179	252257	3079	C	0.869565	0.533751	0.165134	0.00122829	0.917087	0.481937	0.0570512	0.574029	0.156218	3.67453	0.000238284	meta	0.733676	1
0	AFF1	ENSG00000172493.20	86935002	87141054	+	rs12642212	chr4	87354214	419212	1552	G	0.445652	-0.321042	0.105927	0.00243911	-0.461454	0.201727	0.0221658	-0.35139	0.0937834	-3.74682	0.00017909	meta	0.277947	1
0	AFF3	ENSG00000144218.19	100192428	99545419	-	rs6750720	chr2	100054283	138145	2066	C	0.663043	0.466185	0.111838	3.06732e-05	0.0962807	0.198197	0.62712	0.37685	0.097401	3.86906	0.000109257	meta	0.225726	1
0	AFF4	ENSG00000072364.13	132963634	132875395	-	rs28099	chr5	133426716	463082	1680	T	0.630435	0.256941	0.0902928	0.00443222	0.0453609	0.0915445	0.620243	0.152607	0.0642846	2.37393	0.0175999	meta	1	1
0	AFG1L	ENSG00000135537.17	108294991	108526796	+	rs9400242	chr6	108739720	444729	1274	A	0.550725	-0.123368	0.0995262	0.215141	-0.146543	0.07126	0.0397386	-0.138689	0.0579398	-2.39367	0.0166807	meta	1	1
0	AFG3L2	ENSG00000141385.9	12377314	12328944	-	rs78976925	chr18	12441631	64317	2855	G	0.927536	0.549889	0.202895	0.00672403	0.369289	0.242138	0.12723	0.475391	0.155516	3.05686	0.00223668	meta	1	1
0	AFMID	ENSG00000183077.15	78187317	78207701	+	rs60262664	chr17	78633032	445715	2801	T	0.913043	0.6165	0.181998	0.000705592	0.119847	0.372884	0.747903	0.520948	0.163556	3.18513	0.0014469	meta	1	1
0	AFTPH	ENSG00000119844.15	64524305	64593005	+	rs847813	chr2	64762003	237698	1894	G	0.942029	0.494014	0.165343	0.00280975	0.20039	0.221315	0.365228	0.388834	0.132459	2.93551	0.00332998	meta	1	1
0	AGAP1	ENSG00000157985.19	235494043	236131800	+	rs4610000	chr2	235076343	417700	2503	T	0.717391	0.254076	0.114859	0.0269613	0.105039	0.0434985	0.015745	0.123733	0.0406791	3.0417	0.00235248	meta	1	1
0	AGAP1-IT1	ENSG00000235529.1	235505751	235507566	+	rs12988203	chr2	235656752	151001	2497	G	0.807971	-0.805206	0.20773	0.000106095	0.373747	0.325147	0.250362	-0.463477	0.175054	-2.64762	0.00810597	meta	1	1
0	AGAP2	ENSG00000135439.11	57742157	57723761	-	rs78638304	chr12	57557257	184900	1269	A	0.934783	0.692275	0.268405	0.00990255	0.795706	0.329911	0.0158703	0.733469	0.208204	3.52284	0.000426953	meta	0.541803	1
0	AGAP2-AS1	ENSG00000255737.2	57726271	57728356	+	rs6581186	chr12	58210941	484670	1254	G	0.141304	-1.09928	0.378629	0.0036922	NA	NA	NA	-1.09928	0.378629	-2.90333	0.0036922	trc	1	1
0	AGAP3	ENSG00000133612.19	151085831	151144436	+	rs75958110	chr7	151126052	40221	2596	G	0.655797	-0.180638	0.134951	0.180719	-0.247881	0.0940481	0.00839679	-0.225899	0.0771592	-2.9277	0.00341482	meta	1	1
0	AGAP4	ENSG00000188234.13	45853875	45825594	-	rs61850095	chr10	46110821	256946	1469	T	0.557971	0.115894	0.120624	0.33666	0.612207	0.177617	0.000567331	0.272547	0.0997878	2.73126	0.00630921	meta	1	1
0	AGAP5	ENSG00000172650.13	73698159	73674285	-	rs199827384	chr10	73443282	254877	1164	A	0.942029	-0.674346	0.197273	0.000630045	-0.594535	0.51368	0.247107	-0.664088	0.184159	-3.60605	0.000310894	meta	0.361881	1
0	AGBL2	ENSG00000165923.16	47715389	47659591	-	rs1228044	chr11	47989628	274239	1303	A	0.706522	0.525136	0.167345	0.00170081	0.109079	0.281529	0.698421	0.416511	0.143851	2.89544	0.00378622	meta	1	1
0	AGBL3	ENSG00000146856.14	134986508	135147963	+	rs62481876	chr7	135170967	184459	2218	A	0.655797	0.209718	0.107087	0.0501846	0.179686	0.0489217	0.000239789	0.184871	0.0444981	4.15459	3.25875e-05	meta	0.0722791	0.483665
0	AGBL4	ENSG00000186094.17	50023954	48532854	-	rs77211034	chr1	50365224	341270	926	T	0.471014	-0.17847	0.20523	0.384514	0.135782	0.048797	0.00539276	0.118967	0.0474735	2.50596	0.0122119	meta	1	1
0	AGBL5	ENSG00000084693.16	27042364	27070622	+	rs11674058	chr2	26597553	444811	1221	T	0.887681	0.474683	0.15823	0.00270027	0.476545	0.160126	0.00291981	0.475603	0.11255	4.2257	2.38201e-05	meta	0.0290844	0.26178
0	AGBL5-AS1	ENSG00000231636.1	27050264	27049683	-	rs7588910	chr2	27161711	111447	1186	A	0.503623	1.5221	0.384641	0.00331839	NA	NA	NA	1.5221	0.384641	3.95719	0.00331839	trc	1	1
0	AGBL5-IT1	ENSG00000229122.1	27061038	27061815	+	rs11673877	chr2	26573093	487945	1214	T	0.82971	0.958658	0.246291	9.92667e-05	NA	NA	NA	0.958658	0.246291	3.89238	9.92667e-05	trc	0.12051	0.683375
0	AGER	ENSG00000204305.14	32184322	32180968	-	rs281863161	chr6	32663862	479540	7187	C	0.891304	0.73902	0.202197	0.000257226	NA	NA	NA	0.73902	0.202197	3.65496	0.000257226	trc	1	1
0	AGFG1	ENSG00000173744.17	227472152	227561214	+	rs12989872	chr2	227095257	376895	3040	G	0.192029	-0.412775	0.103081	6.21798e-05	-0.149889	0.304044	0.622023	-0.385673	0.0976229	-3.95064	7.79409e-05	meta	0.23694	1
0	AGFG2	ENSG00000106351.13	100539203	100568220	+	rs1799806	chr7	100891037	351834	1310	G	0.67029	-0.148296	0.122885	0.227514	-0.330701	0.118134	0.00512033	-0.243093	0.0851636	-2.85442	0.00431154	meta	1	1
0	AGGF1	ENSG00000164252.13	77029251	77065234	+	rs2243010	chr5	76821943	207308	2269	C	0.753623	-0.30144	0.0926094	0.00113408	-0.151896	0.0905411	0.0934165	-0.224979	0.0647411	-3.47506	0.000510735	meta	1	1
0	AGK	ENSG00000006530.18	141551278	141655244	+	rs4726481	chr7	141968603	417325	1272	G	0.543478	0.187225	0.0934545	0.0451367	0.16778	0.078391	0.0323309	0.175811	0.0600594	2.92728	0.00341939	meta	1	1
0	AGL	ENSG00000162688.17	99850361	99924023	+	rs17121827	chr1	100072008	221647	1504	C	0.949275	-0.36565	0.220596	0.0974078	-0.549115	0.220611	0.012808	-0.457376	0.15599	-2.93208	0.00336699	meta	1	1
0	AGMAT	ENSG00000116771.6	15585051	15571699	-	rs34365511	chr1	15417515	167536	2708	C	0.898551	0.772083	0.212588	0.000281418	-0.21505	0.449599	0.632425	0.59171	0.192186	3.07883	0.00207813	meta	1	1
0	AGMO	ENSG00000187546.14	15562015	15200317	-	rs11532678	chr7	15493510	68505	2428	T	0.264493	-0.395234	0.166377	0.017524	-0.305223	0.0975043	0.00174597	-0.328234	0.0841227	-3.90184	9.54636e-05	meta	0.231786	1
0	AGO1	ENSG00000092847.12	35869808	35930532	+	rs661384	chr1	36102671	232863	475	G	0.210145	0.28352	0.118698	0.0169136	0.0741818	0.19874	0.708955	0.22848	0.101906	2.24206	0.0249572	meta	1	1
0	AGO2	ENSG00000123908.12	140635633	140520156	-	rs12682134	chr8	140173901	461732	1759	T	0.597826	0.189467	0.0990756	0.0558316	0.108589	0.042464	0.0105516	0.121141	0.0390301	3.10377	0.00191069	meta	1	1
0	AGO3	ENSG00000126070.20	35930718	36072500	+	rs11578811	chr1	36260026	329308	670	G	0.836957	0.239814	0.0941294	0.0108434	0.0973359	0.182789	0.594377	0.20995	0.0836851	2.50881	0.0121138	meta	1	1
0	AGO4	ENSG00000134698.11	35808016	35857890	+	rs2336070	chr1	35662176	145840	418	G	0.105072	-0.36717	0.146133	0.0119855	-0.0956431	0.325543	0.768914	-0.321632	0.133317	-2.41254	0.015842	meta	1	1
0	AGPAT1	ENSG00000204310.13	32178096	32168212	-	rs34555781	chr6	31957920	220176	7160	A	0.931159	0.936588	0.259464	0.000306551	NA	NA	NA	0.936588	0.259464	3.6097	0.000306551	trc	1	1
0	AGPAT2	ENSG00000169692.13	136687457	136673143	-	rs4880155	chr9	136407642	279815	2000	C	0.072463	-0.834458	0.240691	0.00052645	-0.492575	0.458942	0.283144	-0.760709	0.213156	-3.56879	0.000358631	meta	0.717262	1
0	AGPAT3	ENSG00000160216.19	43865223	43987592	+	rs12626618	chr21	44191815	326592	2135	G	0.923913	-0.294551	0.219401	0.179426	-0.364808	0.144064	0.0113332	-0.343642	0.120424	-2.8536	0.00432268	meta	1	1
0	AGPAT4	ENSG00000026652.15	161274061	161129967	-	rs73015230	chr6	161743196	469135	2793	T	0.742754	0.0998286	0.104492	0.339392	0.220298	0.0577517	0.00013642	0.192109	0.0505455	3.80072	0.000144274	meta	0.402956	1
0	AGPAT5	ENSG00000155189.12	6708642	6761503	+	rs2912093	chr8	6776282	67640	4353	G	0.804348	0.326897	0.100997	0.00120918	0.315858	0.114787	0.00592877	0.32208	0.0758247	4.24769	2.15985e-05	meta	0.0940184	0.578942
0	AGPS	ENSG00000018510.16	177392757	177559299	+	rs80142996	chr2	177839471	446714	2030	C	0.938406	0.295243	0.153728	0.0547889	0.489033	0.168748	0.00375538	0.383131	0.113642	3.37139	0.000747906	meta	1	1
0	AGRN	ENSG00000188157.15	1020120	1056118	+	rs28657564	chr1	1193652	173532	1419	A	0.923913	0.627665	0.332415	0.0589993	1.25246	0.355439	0.000425583	0.919171	0.242785	3.78595	0.000153121	meta	0.217279	0.990738
0	AGT	ENSG00000135744.8	230714122	230702523	-	rs1977412	chr1	230716523	2401	2643	T	0.721014	-0.276748	0.231617	0.232145	-0.501235	0.129936	0.000114523	-0.447498	0.113322	-3.94892	7.8505e-05	meta	0.207489	0.966604
0	AGTPBP1	ENSG00000135049.15	85742029	85546539	-	rs72744849	chr9	85402483	339546	1511	C	0.949275	0.499281	0.174327	0.0041826	0.501691	0.211556	0.0177194	0.500256	0.134536	3.71839	0.0002005	meta	0.302955	1
0	AGTR1	ENSG00000144891.17	148697784	148743008	+	rs1357424	chr3	148601039	96745	1920	C	0.634058	0.169141	0.142998	0.23688	0.336841	0.121211	0.00545318	0.266726	0.0924628	2.88469	0.00391803	meta	1	1
0	AGTRAP	ENSG00000177674.16	11736084	11754802	+	rs5746014	chr1	12190831	454747	2197	T	0.945652	-0.192972	0.229408	0.400251	-0.709242	0.197881	0.00033814	-0.488992	0.14984	-3.26343	0.00110071	meta	1	1
0	AHCTF1	ENSG00000153207.15	246931967	246839098	-	rs147658597	chr1	246520793	411174	2799	T	0.90942	0.483171	0.175852	0.00600342	0.274783	0.133097	0.0389676	0.35068	0.106127	3.30435	0.000951962	meta	1	1
0	AHCY	ENSG00000101444.13	34311802	34280268	-	rs79027916	chr20	34067012	244790	1165	C	0.934783	0.439888	0.150274	0.00341995	0.729457	0.414533	0.0784578	0.473522	0.141278	3.35171	0.00080314	meta	0.935658	1
0	AHCYL1	ENSG00000168710.18	109984765	110023742	+	rs12563382	chr1	109829282	155483	1765	G	0.789855	0.293223	0.116133	0.0115738	0.266584	0.1649	0.105956	0.284391	0.0949496	2.99518	0.00274283	meta	1	1
0	AHCYL2	ENSG00000158467.16	129225023	129430211	+	rs13238161	chr7	129222550	2473	1774	C	0.605072	0.0809881	0.0915702	0.37646	0.148337	0.0596179	0.0128417	0.128288	0.049962	2.5677	0.0102375	meta	1	1
0	AHDC1	ENSG00000126705.14	27604431	27534035	-	rs11247653	chr1	27663109	58678	849	A	0.641304	-0.51083	0.142808	0.000347514	-0.13478	0.157338	0.391651	-0.340966	0.105745	-3.22442	0.0012623	meta	1	1
0	AHI1	ENSG00000135541.21	135497765	135283532	-	rs7763143	chr6	135823903	326138	1187	C	0.891304	0.293393	0.150124	0.0506609	0.525097	0.211029	0.0128369	0.371251	0.122328	3.03487	0.00240637	meta	1	1
0	AHNAK	ENSG00000124942.14	62556235	62433542	-	rs7112655	chr11	62074010	482225	1622	T	0.076087	-0.745016	0.223389	0.000852811	-0.112971	0.593042	0.848922	-0.666479	0.20905	-3.18813	0.00143195	meta	1	1
0	AHNAK2	ENSG00000185567.7	104978374	104937244	-	rs8017427	chr14	104535603	442771	2097	T	0.90942	-0.67034	0.323596	0.0383089	-0.470745	0.239805	0.049642	-0.541501	0.192667	-2.81055	0.00494571	meta	1	1
0	AHR	ENSG00000106546.14	16916359	17346152	+	rs706075	chr7	16806730	109629	2411	T	0.768116	0.680031	0.153328	9.20151e-06	0.313099	0.122954	0.0108817	0.456706	0.0959218	4.76123	1.92413e-06	meta	0.00463907	0.0666153
0	AHRR	ENSG00000063438.17	321759	435110	+	rs1560173	chr5	485711	163952	2696	A	0.15942	-0.573086	0.446677	0.199492	-0.674967	0.160951	2.74556e-05	-0.663259	0.151421	-4.38022	1.18557e-05	meta	0.031963	0.279099
0	AHSA1	ENSG00000100591.8	77457870	77469472	+	rs2364602	chr14	77562460	104590	2696	A	0.06884	-1.10185	0.247183	8.28657e-06	-0.498596	0.400016	0.212603	-0.935158	0.210276	-4.44728	8.69629e-06	meta	0.0234452	0.224399
0	AHSP	ENSG00000169877.10	31527900	31528803	+	rs7202907	chr16	31644859	116959	1224	C	0.445652	1.92325	0.388637	0.00258129	NA	NA	NA	1.92325	0.388637	4.9487	0.00258129	trc	1	1
0	AIDA	ENSG00000186063.13	222713210	222668013	-	rs17479483	chr1	223031286	318076	2007	T	0.869565	0.239901	0.131909	0.0689594	0.261408	0.129073	0.04284	0.250888	0.0922548	2.71951	0.00653784	meta	1	1
0	AIF1	ENSG00000204472.13	31615217	31617021	+	rs28366143	chr6	31397055	218162	7156	C	0.82971	-0.587861	0.230951	0.0109157	NA	NA	NA	-0.587861	0.230951	-2.54539	0.0109157	trc	1	1
0	AIF1L	ENSG00000126878.13	131096476	131123152	+	rs7024108	chr9	131087543	8933	1832	C	0.724638	0.64709	0.202566	0.00140087	0.463073	0.184132	0.0119068	0.546329	0.136253	4.00967	6.08031e-05	meta	0.111391	0.647244
0	AIFM2	ENSG00000042286.15	70132934	70098223	-	rs4747019	chr10	70372183	239249	2644	G	0.82971	0.84405	0.151897	2.74878e-08	0.319481	0.294871	0.278604	0.734042	0.135034	5.43599	5.44918e-08	meta	0.000144076	0.00366531
0	AIFM3	ENSG00000183773.15	20965108	20981360	+	rs62241443	chr22	21237675	272567	1740	A	0.07971	0.689539	0.489213	0.158692	1.35356	0.381631	0.000389986	1.10235	0.300903	3.66345	0.000248837	meta	0.432976	1
0	AIG1	ENSG00000146416.19	143060496	143341058	+	rs375404465	chr6	143304368	243872	1675	T	0.902174	0.124285	0.141496	0.379747	0.202236	0.0989536	0.0409784	0.176634	0.0810912	2.17821	0.0293902	meta	1	1
0	AIM2	ENSG00000163568.15	159147096	159062484	-	rs12565356	chr1	159524532	377436	2329	C	0.833333	-0.298516	0.479403	0.533493	-0.794012	0.23573	0.000756308	-0.697536	0.21154	-3.29742	0.000975778	meta	1	1
0	AIMP1	ENSG00000164022.17	106315544	106349456	+	rs62320068	chr4	106019330	296214	1529	T	0.84058	0.395331	0.109316	0.000298709	0.151064	0.173591	0.384177	0.32597	0.0925023	3.52391	0.000425223	meta	0.650166	1
0	AIMP2	ENSG00000106305.10	6009255	6023834	+	rs62456201	chr7	6040208	30953	2134	G	0.789855	-0.0560628	0.16888	0.739914	0.232256	0.0525345	9.82404e-06	0.206817	0.0501635	4.12287	3.74184e-05	meta	0.079851	0.517567
0	AIP	ENSG00000110711.10	67483026	67491103	+	rs4930223	chr11	67815784	332758	1889	C	0.945652	0.81913	0.223182	0.000242329	0.614093	0.346037	0.0759566	0.758895	0.187556	4.04624	5.20477e-05	meta	0.0983181	0.594908
0	AIRN	ENSG00000268257.2	160007664	160003291	-	rs13206227	chr6	159512206	495458	2367	A	0.677536	-0.336826	0.139216	0.0155438	-0.639864	0.256103	0.0124732	-0.405946	0.122312	-3.31893	0.00090362	meta	1	1
0	AJM1	ENSG00000232434.2	136844415	136848801	+	rs35833134	chr9	136601277	243138	2006	T	0.822464	-0.526965	0.172241	0.00221738	-0.916291	0.74136	0.244719	-0.526965	0.172241	-3.05946	0.00221738	trc	1	1
0	AJUBA	ENSG00000129474.16	22982551	22971177	-	rs1051189	chr14	22564938	417613	2141	G	0.913043	-0.849211	0.3181	0.00759343	-0.441091	0.314536	0.160809	-0.642852	0.22366	-2.87424	0.00405006	meta	1	1
0	AK1	ENSG00000106992.19	127877675	127866486	-	rs370167184	chr9	128138824	261149	1435	G	0.202899	0.450228	0.175778	0.0104267	0.442425	0.288819	0.125562	0.448119	0.150155	2.98438	0.00284156	meta	1	1
0	AK2	ENSG00000004455.17	33080996	33007940	-	rs34621149	chr1	32676829	404167	1476	G	0.923913	-0.185805	0.161094	0.248748	-0.307688	0.117065	0.00857979	-0.265567	0.0947007	-2.80428	0.00504293	meta	1	1
0	AK3	ENSG00000147853.17	4742043	4709556	-	rs10758624	chr9	4502575	239468	2920	G	0.92029	-0.400063	0.172453	0.0203498	-0.335717	0.135524	0.0132426	-0.360283	0.106557	-3.38112	0.000721907	meta	1	1
0	AK4	ENSG00000162433.15	65147549	65232145	+	rs7516366	chr1	65196434	48885	2005	T	0.637681	-0.353497	0.13083	0.00689332	-0.39132	0.178015	0.0279319	-0.366762	0.105421	-3.47901	0.00050327	meta	1	1
0	AK5	ENSG00000154027.19	77282019	77559966	+	rs1010061	chr1	77346523	64504	1815	G	0.949275	-0.566208	0.379912	0.136128	0.436146	0.111782	9.54985e-05	0.356284	0.107237	3.32241	0.000892433	meta	1	1
0	AK6	ENSG00000085231.14	69370013	69350984	-	rs435395	chr5	69131148	238865	1298	A	0.449275	0.223818	0.0876452	0.0106591	NA	NA	NA	0.223818	0.0876452	2.55368	0.0106591	trc	1	1
0	AK7	ENSG00000140057.9	96392128	96489427	+	rs10135234	chr14	96786019	393891	2283	G	0.431159	-0.76817	0.200263	0.000125157	-0.449263	0.226221	0.0470391	-0.628055	0.149949	-4.18846	2.80857e-05	meta	0.0641196	0.449002
0	AK8	ENSG00000165695.9	132878777	132725578	-	rs147922588	chr9	132486960	391817	2148	G	0.945652	0.300273	0.332395	0.366333	0.50738	0.18374	0.00575555	0.458907	0.160807	2.85377	0.00432041	meta	1	1
0	AK9	ENSG00000155085.15	109691217	109492856	-	rs11153216	chr6	109748819	57602	1837	G	0.626812	-0.140209	0.094042	0.135982	-0.23576	0.0706307	0.000844047	-0.2013	0.056476	-3.56435	0.000364759	meta	0.670063	1
0	AKAP1	ENSG00000121057.13	57085092	57121346	+	rs34685215	chr17	57252996	167904	1889	A	0.938406	0.0982645	0.275101	0.720946	1.34741	0.270253	6.1726e-07	0.73394	0.192789	3.80697	0.000140682	meta	0.265748	1
0	AKAP10	ENSG00000108599.15	19978343	19904302	-	rs72841998	chr17	20032229	53886	1384	A	0.949275	0.637816	0.171728	0.000203923	0.405536	0.197399	0.0399369	0.537752	0.129562	4.15054	3.31689e-05	meta	0.0459057	0.358962
0	AKAP11	ENSG00000023516.9	42272152	42323261	+	rs9562421	chr13	42704397	432245	2117	G	0.905797	0.105226	0.222088	0.635641	0.443584	0.136006	0.00110828	0.351298	0.115985	3.02882	0.00245512	meta	1	1
0	AKAP12	ENSG00000131016.17	151239967	151358559	+	rs2982554	chr6	151736875	496908	2539	A	0.528986	-0.374722	0.132353	0.00463705	-0.21648	0.17546	0.217283	-0.317335	0.105663	-3.00327	0.00267093	meta	1	1
0	AKAP13	ENSG00000170776.21	85380571	85749358	+	rs12440340	chr15	85378736	1835	2760	C	0.902174	0.921514	0.273975	0.000769605	NA	NA	NA	0.921514	0.273975	3.3635	0.000769605	trc	1	1
0	AKAP3	ENSG00000111254.8	4649051	4615508	-	rs1013784	chr12	4907685	258634	2241	A	0.869565	0.703062	0.348717	0.0437858	1.174	0.386801	0.00240421	0.91421	0.259001	3.52976	0.000415941	meta	0.932123	1
0	AKAP5	ENSG00000179841.8	64465499	64474503	+	rs4902291	chr14	64553775	88276	1780	C	0.471014	0.323485	0.0867979	0.000193872	0.214201	0.078259	0.00619864	0.263205	0.0581225	4.52844	5.94199e-06	meta	0.0105767	0.124477
0	AKAP6	ENSG00000151320.11	32329298	32837684	+	rs68046405	chr14	32527534	198236	2189	C	0.778986	0.486143	0.116683	3.09502e-05	NA	NA	NA	0.486143	0.116683	4.16636	3.09502e-05	trc	0.0677499	0.464688
0	AKAP7	ENSG00000118507.17	131135467	131283535	+	rs9402321	chr6	131135842	375	2209	C	0.764493	-0.125775	0.162778	0.439711	-0.363509	0.08657	2.68081e-05	-0.311093	0.076433	-4.07014	4.69849e-05	meta	0.10379	0.616246
0	AKAP8	ENSG00000105127.9	15379798	15353385	-	rs3181303	chr19	15049912	329886	3523	A	0.688406	-0.287431	0.108899	0.00830446	-0.636572	0.243725	0.00900547	-0.345534	0.0994255	-3.47531	0.000510272	meta	1	1
0	AKAP8L	ENSG00000011243.18	15419141	15380050	-	rs62113319	chr19	14979916	439225	3527	C	0.934783	0.337303	0.185231	0.0686093	0.614575	0.209755	0.00338995	0.45879	0.138843	3.30438	0.000951862	meta	1	1
0	AKAP9	ENSG00000127914.16	91940867	92110673	+	rs61113755	chr7	91512378	428489	1401	T	0.818841	0.373635	0.118715	0.00164766	0.652467	0.213247	0.0022158	0.439604	0.103725	4.23817	2.25347e-05	meta	0.031571	0.277051
0	AKIP1	ENSG00000166452.12	8911139	8920084	+	rs10840073	chr11	8550856	360283	1900	C	0.934783	0.0421844	0.226593	0.852313	0.949981	0.194962	1.10119e-06	0.563817	0.147788	3.81504	0.000136161	meta	0.258706	1
0	AKIRIN1	ENSG00000174574.16	38991276	39006059	+	rs112205225	chr1	39121716	130440	1570	A	0.775362	-0.284058	0.104323	0.00647153	-0.11351	0.0803122	0.15755	-0.176974	0.0636385	-2.78093	0.00542029	meta	1	1
0	AKIRIN2	ENSG00000135334.9	87702233	87674860	-	rs12660255	chr6	88194324	492091	1929	G	0.242754	-0.0930283	0.123993	0.45309	-0.180736	0.0576909	0.00173129	-0.165128	0.0523063	-3.15693	0.00159438	meta	1	1
0	AKNA	ENSG00000106948.16	114394405	114334156	-	rs200970909	chr9	114347835	46570	2234	T	0.913043	0.0446816	0.220585	0.83948	-0.73412	0.15604	2.54255e-06	-0.47438	0.127389	-3.72387	0.000196194	meta	0.438297	1
0	AKNAD1	ENSG00000162641.20	108963484	108815898	-	rs12403362	chr1	108634754	328730	1625	T	0.873188	-0.51319	0.31263	0.100688	-0.289707	0.11823	0.0142707	-0.31767	0.110586	-2.87261	0.00407097	meta	1	1
0	AKR1A1	ENSG00000117448.13	45550543	45570049	+	rs9429071	chr1	45317984	232559	1538	G	0.82971	-0.394014	0.140237	0.00495982	-0.158997	0.143765	0.268747	-0.279424	0.100387	-2.78348	0.00537784	meta	1	1
0	AKR1B1	ENSG00000085662.14	134459284	134442356	-	rs3800731	chr7	134847994	388710	2398	T	0.916667	-0.409315	0.228669	0.0734561	-0.42997	0.225484	0.0565365	-0.419787	0.160555	-2.61459	0.00893339	meta	1	1
0	AKR1B10	ENSG00000198074.10	134527567	134541412	+	rs1646670	chr7	134351431	176136	2406	C	0.702899	1.22615	0.29219	2.7116e-05	NA	NA	NA	1.22615	0.29219	4.19643	2.7116e-05	trc	0.0652412	0.453776
0	AKR1C1	ENSG00000187134.14	4963253	4983283	+	rs11252677	chr10	4714199	249054	3564	G	0.615942	0.274231	0.142187	0.0537723	0.288867	0.12231	0.0181885	0.282643	0.0927242	3.04821	0.00230211	meta	1	1
0	AKR1C2	ENSG00000151632.17	5018031	4987400	-	rs10904384	chr10	4991111	26920	3509	G	0.666667	-0.25291	0.172444	0.142477	-0.31829	0.122008	0.00908678	-0.29648	0.0995993	-2.97673	0.00291344	meta	1	1
0	AKR1C3	ENSG00000196139.14	5035354	5107686	+	rs11599467	chr10	5356582	321228	3523	T	0.880435	0.100847	0.183719	0.583061	0.20382	0.0622191	0.00105346	0.193225	0.0589313	3.27882	0.00104243	meta	1	1
0	AKR1C8P	ENSG00000264006.8	5185187	5154140	-	rs12251644	chr10	4738206	446981	3705	C	0.880435	-0.168678	0.480376	0.725485	-0.716965	0.189363	0.000152974	-0.643224	0.17617	-3.65117	0.000261052	meta	0.967196	1
0	AKR1E2	ENSG00000165568.18	4786629	4848062	+	rs11252770	chr10	4836780	50151	3455	G	0.887681	-0.488573	0.143222	0.000646555	-0.549547	0.19109	0.00402941	-0.510505	0.114605	-4.45446	8.41033e-06	meta	0.0290577	0.261691
0	AKR7A2	ENSG00000053371.12	19312146	19303965	-	rs28611345	chr1	19011197	300949	2578	A	0.648551	-0.316275	0.123089	0.0101852	-0.187514	0.125205	0.134223	-0.252992	0.0877758	-2.88225	0.00394847	meta	1	1
0	AKR7A3	ENSG00000162482.5	19288770	19282573	-	rs1995310	chr1	19493525	204755	2632	G	0.634058	0.0334631	0.190688	0.860698	0.595426	0.154251	0.000113332	0.373152	0.119926	3.11151	0.00186131	meta	1	1
0	AKT1	ENSG00000142208.16	104795751	104769349	-	rs60562761	chr14	105055003	259252	2533	A	0.34058	0.203237	0.141267	0.150242	0.321439	0.115928	0.00555876	0.273871	0.0896159	3.05606	0.00224269	meta	1	1
0	AKT2	ENSG00000105221.18	40285536	40230317	-	rs56364110	chr19	40523913	238377	1650	C	0.637681	-0.313153	0.125095	0.0123034	-0.156612	0.0741326	0.0346353	-0.197299	0.0637751	-3.09366	0.00197703	meta	1	1
0	AKTIP	ENSG00000166971.17	53504411	53491040	-	rs1981778	chr16	53119560	384851	1729	T	0.362319	-0.21625	0.0806958	0.00736614	-0.249131	0.166566	0.134734	-0.222501	0.0726221	-3.06382	0.00218533	meta	1	1
0	AL008582.1	ENSG00000273424.1	41430934	41431375	+	rs73174659	chr22	41038933	392001	1345	C	0.90942	-0.510402	0.338671	0.131792	-0.677013	0.300613	0.0397267	-0.603591	0.224822	-2.68475	0.00725833	meta	1	1
0	AL008635.1	ENSG00000273176.1	35299541	35298838	-	rs9610186	chr22	34985300	314241	2506	A	0.793478	-0.706392	0.231978	0.00232616	NA	NA	NA	-0.706392	0.231978	-3.04508	0.00232616	trc	1	1
0	AL008636.1	ENSG00000280224.1	49500568	49501585	+	rs79946167	chr22	49623908	123340	3746	G	0.496377	-1.17244	0.337991	0.000522678	NA	NA	NA	-1.17244	0.337991	-3.46886	0.000522678	trc	1	1
0	AL008718.3	ENSG00000273353.1	45178990	45179310	+	rs112297760	chr22	44732923	446067	3301	C	0.942029	1.9714	0.464155	2.16378e-05	NA	NA	NA	1.9714	0.464155	4.24728	2.16378e-05	trc	0.0714263	0.480184
0	AL008723.2	ENSG00000273325.1	32284683	32285131	+	rs7291090	chr22	32712164	427481	2480	C	0.695652	-1.32244	0.396459	0.000851056	-1.05003	0.605955	0.103625	-1.24079	0.33176	-3.74001	0.00018401	meta	0.456346	1
0	AL008726.1	ENSG00000271984.1	45893419	45892694	-	rs2868364	chr20	46029657	136238	2103	G	0.634058	0.277563	0.486432	0.568264	0.89897	0.218746	3.96244e-05	0.794444	0.199502	3.98214	6.82972e-05	meta	0.143629	0.762594
0	AL008729.1	ENSG00000215022.7	13295586	13264861	-	rs6929700	chr6	13744637	449051	1919	G	0.73913	-0.14701	0.115509	0.203119	-0.267968	0.0698148	0.000123903	-0.235604	0.0597491	-3.94322	8.03956e-05	meta	0.154279	0.802206
0	AL008733.1	ENSG00000226286.1	3133709	3132927	-	rs55866132	chr1	3291216	157507	2345	G	0.942029	-1.09432	0.335049	0.00109015	0.135967	0.631473	0.832861	-1.09432	0.335049	-3.26616	0.00109015	trc	1	1
0	AL009031.1	ENSG00000282024.1	16264553	16259101	-	rs56182021	chr6	15955648	308905	2062	C	0.702899	-0.49751	0.166546	0.00281528	0.0238275	0.272826	0.932129	-0.49751	0.166546	-2.98722	0.00281528	trc	1	1
0	AL009176.1	ENSG00000285887.1	169425156	169419004	-	rs57637404	chr6	169642617	217461	2637	G	0.815217	0.552276	0.222885	0.0132174	0.642529	0.169049	0.000144197	0.60957	0.13469	4.52573	6.01886e-06	meta	0.0158717	0.169167
0	AL009179.1	ENSG00000281706.3	27694035	27713352	+	rs12178430	chr6	27901167	207132	1600	A	0.923913	-1.1995	0.564287	0.0335286	NA	NA	NA	-1.1995	0.564287	-2.1257	0.0335286	trc	1	1
0	AL020993.1	ENSG00000235246.1	38231320	38232248	+	rs1997644	chr22	38319217	87897	1320	G	0.543478	-0.658515	0.152318	0.00150529	NA	NA	NA	-0.658515	0.152318	-4.3233	0.00150529	trc	1	1
0	AL020995.1	ENSG00000236065.2	32987075	33032469	+	rs786459	chr1	32708643	278432	1415	G	0.184783	-0.0517009	0.174036	0.766412	-0.245485	0.090523	0.00669078	-0.204222	0.0803089	-2.54295	0.0109921	meta	1	1
0	AL020996.1	ENSG00000228172.5	25820797	25816749	-	rs113258740	chr1	25548539	272258	1574	A	0.90942	-0.0363865	0.2798	0.896531	-1.20791	0.236869	3.40598e-07	-0.718823	0.180786	-3.9761	7.00536e-05	meta	0.110264	0.642524
0	AL020997.3	ENSG00000270031.1	27819983	27820341	+	rs4908343	chr1	27605187	214796	966	G	0.275362	-0.648517	0.197619	0.001032	NA	NA	NA	-0.648517	0.197619	-3.28165	0.001032	trc	0.996911	1
0	AL021328.1	ENSG00000269985.1	5458075	5451683	-	rs12663998	chr6	5865758	407683	2486	C	0.800725	-0.336449	0.130816	0.0101138	-0.262192	0.110464	0.0176181	-0.293101	0.0843989	-3.4728	0.00051505	meta	1	1
0	AL021368.2	ENSG00000272316.1	57913911	57908560	-	rs34251831	chr6	57965791	51880	1406	A	0.688406	-0.0906922	0.105639	0.390612	-0.646213	0.113851	1.37904e-08	-0.347699	0.0774386	-4.49	7.12241e-06	meta	0.0100141	0.119352
0	AL021393.1	ENSG00000226772.1	29111683	29099041	-	rs6005976	chr22	29060372	51311	1698	C	0.945652	1.16079	0.59362	0.050531	0.717623	0.20421	0.000441175	0.764518	0.193103	3.95912	7.52278e-05	meta	0.127737	0.710047
0	AL021408.1	ENSG00000236166.1	132085084	132099279	+	rs7754604	chr6	132581926	496842	1776	C	0.858696	-0.7378	0.24161	0.0022605	-0.420324	0.217978	0.0538196	-0.56278	0.161845	-3.47727	0.000506544	meta	0.899622	1
0	AL021578.1	ENSG00000275894.1	45345823	45345115	-	rs6130775	chr20	45144527	201296	2293	T	0.467391	-0.530011	0.261091	0.042358	-0.332046	0.11556	0.00406131	-0.364475	0.105672	-3.4491	0.000562452	meta	1	1
0	AL021707.1	ENSG00000225450.1	38739003	38749041	+	rs1057465	chr22	38291991	447012	1904	T	0.706522	0.61358	0.214814	0.00428561	0.210625	0.195247	0.280695	0.392918	0.144484	2.71946	0.0065388	meta	1	1
0	AL021707.2	ENSG00000228274.4	38681847	38667585	-	rs139327	chr22	39106184	424337	1760	G	0.547101	-0.127983	0.106765	0.230631	-0.337267	0.0822023	4.08031e-05	-0.259377	0.0651334	-3.98224	6.82688e-05	meta	0.120153	0.682651
0	AL021707.3	ENSG00000230149.2	38734730	38738990	+	rs138361	chr22	38391684	343046	1901	A	0.59058	-0.180283	0.197376	0.361034	-0.146482	0.0580362	0.0116034	-0.149172	0.0556791	-2.67914	0.00738117	meta	1	1
0	AL021707.4	ENSG00000230912.1	38668750	38666508	-	rs5750678	chr22	38764112	95362	1779	C	0.753623	-0.0712294	0.210611	0.735209	-0.646038	0.143571	6.80235e-06	-0.463671	0.118629	-3.90856	9.28461e-05	meta	0.165173	0.835534
0	AL021707.6	ENSG00000272669.1	38742625	38743115	+	rs34074269	chr22	39024596	281971	1896	T	0.605072	-0.452264	0.129528	0.00048006	NA	NA	NA	-0.452264	0.129528	-3.49164	0.00048006	trc	0.910194	1
0	AL021707.7	ENSG00000273076.1	38743495	38743910	+	rs113651082	chr22	38323697	419798	1894	G	0.891304	0.840163	0.27267	0.00206139	0.139904	0.311813	0.66053	0.840163	0.27267	3.08124	0.00206139	trc	1	1
0	AL021707.8	ENSG00000273096.1	38736792	38736610	-	rs5757347	chr22	38898826	162034	1902	G	0.746377	-0.159253	0.280307	0.569943	-0.5547	0.188848	0.00331098	-0.431244	0.156619	-2.75346	0.00589697	meta	1	1
0	AL021918.4	ENSG00000285849.1	27454568	27457575	+	rs72843165	chr6	27394705	59863	1564	T	0.938406	0.489418	0.183126	0.00752703	0.353639	0.259644	0.173194	0.444313	0.149649	2.96903	0.00298742	meta	1	1
0	AL022067.1	ENSG00000269919.1	106100140	106100593	+	rs62421043	chr6	105960336	139804	2327	A	0.931159	-1.25663	0.437084	0.00403994	NA	NA	NA	-1.25663	0.437084	-2.87503	0.00403994	trc	1	1
0	AL022069.1	ENSG00000261420.1	166383189	166384824	+	rs2281048	chr6	166461623	78434	3064	A	0.862319	0.545968	0.159309	0.00061006	NA	NA	NA	0.545968	0.159309	3.4271	0.00061006	trc	1	1
0	AL022097.1	ENSG00000270174.1	5695272	5664985	-	rs12201668	chr6	6171302	476030	2710	T	0.891304	-0.549683	0.197584	0.00540219	-0.334513	0.152038	0.0277932	-0.414535	0.120494	-3.44029	0.000581091	meta	1	1
0	AL022238.2	ENSG00000229999.6	40388290	40372664	-	rs375929868	chr22	39926484	461806	1315	G	0.594203	-0.888928	0.177913	5.84025e-07	NA	NA	NA	-0.888928	0.177913	-4.99643	5.84025e-07	trc	0.000767993	0.0151225
0	AL022238.3	ENSG00000272834.1	40415003	40415445	+	rs561292444	chr22	40354129	60874	1293	C	0.92029	-0.224292	0.428253	0.600462	-0.807972	0.18728	1.60146e-05	-0.714268	0.17159	-4.16265	3.14572e-05	meta	0.0406741	0.330555
0	AL022310.1	ENSG00000226375.1	173175503	173174300	-	rs10465507	chr1	173193300	17797	1537	C	0.789855	-0.668677	0.217356	0.00209504	NA	NA	NA	-0.668677	0.217356	-3.07642	0.00209504	trc	1	1
0	AL022311.1	ENSG00000279738.1	37876148	37895563	+	rs3876032	chr22	38364995	488847	1694	G	0.641304	-0.0530744	0.113169	0.639081	-0.2068	0.0697495	0.00302784	-0.164481	0.0593776	-2.77008	0.00560427	meta	1	1
0	AL022322.1	ENSG00000272720.1	38090127	38091559	+	rs55675284	chr22	37593944	496183	1441	G	0.75	0.304785	0.13209	0.021032	0.507114	0.182865	0.00555134	0.374158	0.107077	3.4943	0.000475305	meta	0.684914	1
0	AL022323.1	ENSG00000203280.4	25112692	25102433	-	rs650656	chr22	25524806	412114	2592	G	0.478261	-0.575662	0.138328	3.16061e-05	-0.163541	0.344174	0.644874	-0.575662	0.138328	-4.16157	3.16061e-05	trc	0.0819229	0.526382
0	AL022323.2	ENSG00000279006.1	25051966	25048967	-	rs6004502	chr22	25257981	206015	2653	A	0.554348	0.40066	0.142355	0.00488509	0.504828	0.276518	0.0679019	0.422484	0.126567	3.33801	0.000843794	meta	1	1
0	AL022323.4	ENSG00000279110.1	25065241	25052122	-	rs6004502	chr22	25257981	192740	2645	A	0.554348	0.481848	0.153058	0.00164312	NA	NA	NA	0.481848	0.153058	3.14814	0.00164312	trc	1	1
0	AL022328.1	ENSG00000272836.1	50206062	50205585	-	rs3213442	chr22	50597509	391447	2764	G	0.862319	-0.675745	0.21433	0.00161702	-0.502048	0.312556	0.108216	-0.620191	0.176763	-3.5086	0.000450467	meta	1	1
0	AL022328.2	ENSG00000273137.1	50209542	50208461	-	rs140513	chr22	50589826	380284	2764	C	0.391304	0.339366	0.174959	0.0524177	0.433172	0.12997	0.000859583	0.399814	0.104333	3.83211	0.000127047	meta	0.351158	1
0	AL022328.3	ENSG00000273188.1	50192402	50191724	-	rs35988447	chr22	50167754	24648	2794	A	0.807971	0.495903	0.271471	0.067741	0.586331	0.232894	0.0118162	0.547994	0.176761	3.1002	0.00193389	meta	1	1
0	AL022328.4	ENSG00000273253.2	50200837	50199090	-	rs6010161	chr22	50053692	147145	2772	G	0.818841	-0.4692	0.176253	0.00776585	-0.293168	0.13642	0.0316337	-0.359117	0.107881	-3.32883	0.000872105	meta	1	1
0	AL022329.1	ENSG00000234884.2	25564719	25561117	-	rs2748237	chr22	25848537	283818	2316	G	0.130435	-0.939079	0.225056	3.0109e-05	-0.40667	0.424298	0.353029	-0.822178	0.198819	-4.13531	3.54482e-05	meta	0.0820981	0.527091
0	AL022329.2	ENSG00000237387.1	25581382	25580241	-	rs2187938	chr22	25932965	351583	2276	A	0.876812	-1.0522	0.352572	0.00284182	NA	NA	NA	-1.0522	0.352572	-2.98435	0.00284182	trc	1	1
0	AL022341.2	ENSG00000262528.2	656194	654611	-	rs12929338	chr16	1134568	478374	2694	A	0.275362	0.321073	0.153583	0.036568	0.489416	0.148493	0.000981146	0.40808	0.106754	3.8226	0.000132052	meta	0.355748	1
0	AL022345.4	ENSG00000285884.1	42638314	42645542	+	rs2184238	chr10	42655591	17277	2562	A	0.380435	0.225903	0.239975	0.34652	0.710064	0.231309	0.00778326	0.476883	0.16654	2.86348	0.00419014	meta	1	1
0	AL022724.2	ENSG00000234427.1	11810602	11811248	+	rs12530006	chr6	11976543	165941	2503	G	0.753623	-1.15958	0.309584	0.000179951	NA	NA	NA	-1.15958	0.309584	-3.74562	0.000179951	trc	0.450416	1
0	AL023284.4	ENSG00000260418.1	136336087	136335714	-	rs11757232	chr6	136721852	385765	836	C	0.568841	-0.606354	0.236931	0.0227082	NA	NA	NA	-0.606354	0.236931	-2.5592	0.0227082	trc	1	1
0	AL023581.1	ENSG00000225752.1	143099645	143094034	-	rs60995699	chr6	143563062	463417	1850	C	0.913043	-1.13266	0.363713	0.00184477	0.288658	0.344673	0.418689	-1.13266	0.363713	-3.11415	0.00184477	trc	1	1
0	AL023581.2	ENSG00000227192.1	143042324	143039425	-	rs6902754	chr6	142644943	397381	1575	G	0.612319	-0.644595	0.236486	0.00641614	NA	NA	NA	-0.644595	0.236486	-2.72572	0.00641614	trc	1	1
0	AL023584.2	ENSG00000237851.1	142788123	142794086	+	rs17530336	chr6	143268323	480200	1358	A	0.880435	-0.352037	0.251894	0.162246	-0.646597	0.268009	0.0158395	-0.490195	0.183549	-2.67065	0.00757034	meta	1	1
0	AL023803.2	ENSG00000274825.1	38955910	38956547	+	rs2254975	chr20	38755594	200316	1619	G	0.597826	-0.806676	0.333644	0.0156157	NA	NA	NA	-0.806676	0.333644	-2.41778	0.0156157	trc	1	1
0	AL023803.3	ENSG00000277581.1	38962472	38962993	+	rs6129179	chr20	39100945	138473	1638	G	0.782609	0.63426	0.23352	0.00660588	NA	NA	NA	0.63426	0.23352	2.71609	0.00660588	trc	1	1
0	AL023806.1	ENSG00000270638.1	145735570	145737218	+	rs411641	chr6	145506396	229174	1585	G	0.518116	0.414121	0.142511	0.00366227	0.00258177	0.238574	0.991366	0.305892	0.122346	2.50023	0.0124112	meta	1	1
0	AL024474.2	ENSG00000225311.1	144333301	144311699	-	rs11155343	chr6	144111520	221781	1358	G	0.865942	-0.438002	0.152828	0.00415732	-0.204218	0.129691	0.115336	-0.302091	0.0988845	-3.05499	0.0022507	meta	1	1
0	AL024497.1	ENSG00000223542.1	133439464	133435077	-	rs111346291	chr6	133435856	3608	1799	C	0.847826	1.64046	0.513739	0.00140713	0.225041	0.175931	0.227172	1.64046	0.513739	3.19318	0.00140713	trc	1	1
0	AL024498.1	ENSG00000272097.2	10747663	10743324	-	rs6936315	chr6	11035739	288076	2093	T	0.807971	0.746487	0.239124	0.00179775	0.932011	0.378926	0.0139088	0.799326	0.202224	3.95267	7.72833e-05	meta	0.161754	0.825588
0	AL024507.2	ENSG00000272476.1	107957413	107959986	+	rs58733547	chr6	108402509	445096	1398	C	0.92029	-0.962977	0.295934	0.00113783	-0.500515	0.588116	0.394742	-0.86954	0.264353	-3.28931	0.00100434	meta	1	1
0	AL024508.1	ENSG00000234263.2	136629066	136648198	+	rs7766726	chr6	136668225	39159	1024	A	0.387681	-0.418787	0.144155	0.0036711	NA	NA	NA	-0.418787	0.144155	-2.90512	0.0036711	trc	1	1
0	AL031005.1	ENSG00000236936.1	21266082	21267251	+	rs114342761	chr1	21390991	124909	1908	G	0.536232	-0.0382458	0.220723	0.862435	-0.43054	0.139224	0.00198528	-0.318884	0.117756	-2.70801	0.00676871	meta	1	1
0	AL031008.1	ENSG00000275438.1	849065	848525	-	rs1983598	chr16	1136297	287232	2888	C	0.793478	1.73786	0.372516	3.08342e-06	NA	NA	NA	1.73786	0.372516	4.66518	3.08342e-06	trc	0.00890491	0.109337
0	AL031118.1	ENSG00000271755.1	27406964	27404010	-	rs11966173	chr6	27424083	17119	1717	T	0.336957	0.511581	0.124454	3.94628e-05	0.260367	0.165499	0.115667	0.420837	0.099468	4.23087	2.32785e-05	meta	0.0399692	0.326348
0	AL031186.1	ENSG00000237015.1	29260889	29262037	+	rs134656	chr22	29092174	168715	1777	T	0.48913	0.629293	0.214856	0.00340153	NA	NA	NA	0.629293	0.214856	2.92891	0.00340153	trc	1	1
0	AL031280.1	ENSG00000233478.1	25659111	25644544	-	rs2427766	chr1	25307652	351459	1194	T	0.865942	-0.399072	0.204598	0.0511147	-0.794362	0.32018	0.013102	-0.513682	0.172405	-2.97952	0.00288704	meta	1	1
0	AL031428.1	ENSG00000240553.1	23088058	23020147	-	rs1561627	chr1	22724271	363787	1707	A	0.59058	-0.310838	0.14926	0.0372942	-0.224251	0.0724457	0.0019652	-0.24076	0.0651744	-3.69409	0.000220673	meta	0.376688	1
0	AL031429.1	ENSG00000235782.1	70947379	70951493	+	rs12749022	chr1	71284678	337299	1853	G	0.358696	-0.170169	0.171582	0.321312	-0.247423	0.098243	0.0117863	-0.228349	0.0852567	-2.67837	0.00739814	meta	1	1
0	AL031429.2	ENSG00000269933.1	71006502	71005854	-	rs111427510	chr1	70948458	58044	1780	A	0.90942	-0.248537	0.329609	0.450828	-0.809673	0.271203	0.00283125	-0.583143	0.209424	-2.78451	0.00536094	meta	1	1
0	AL031432.3	ENSG00000272432.1	25247837	25248321	+	rs10555731	chr1	25122622	125215	1384	C	0.626812	-0.498559	0.148954	0.000816698	NA	NA	NA	-0.498559	0.148954	-3.34707	0.000816698	trc	1	1
0	AL031432.4	ENSG00000284602.1	25232586	25234775	+	rs12407074	chr1	24972941	259645	1394	T	0.431159	0.368899	0.120026	0.00211568	NA	NA	NA	0.368899	0.120026	3.07349	0.00211568	trc	1	1
0	AL031432.5	ENSG00000284657.1	25239494	25240253	+	rs61774733	chr1	24943853	295641	1387	G	0.851449	-0.82304	0.225687	0.000265503	NA	NA	NA	-0.82304	0.225687	-3.64682	0.000265503	trc	0.368253	1
0	AL031587.3	ENSG00000272582.1	37950965	37951778	+	rs12169054	chr22	37515371	435594	1645	G	0.923913	1.53152	0.45458	0.00075416	NA	NA	NA	1.53152	0.45458	3.36909	0.00075416	trc	1	1
0	AL031593.1	ENSG00000279597.1	49534062	49534926	+	rs5769847	chr22	49048587	485475	3696	C	0.427536	0.976164	0.284252	0.000594417	NA	NA	NA	0.976164	0.284252	3.43415	0.000594417	trc	1	1
0	AL031595.3	ENSG00000280434.1	44139365	44153626	+	rs5764513	chr22	44092196	47169	3136	C	0.438406	-0.630831	0.171953	0.000243856	-0.184545	0.148504	0.213981	-0.375206	0.112392	-3.33838	0.000842675	meta	1	1
0	AL031600.1	ENSG00000260051.1	1451760	1452653	+	rs55812338	chr16	1129683	322077	3246	A	0.92029	-0.866092	0.316298	0.00617732	-5.18104e-17	0.358477	1	-0.866092	0.316298	-2.73822	0.00617732	trc	1	1
0	AL031651.2	ENSG00000277829.1	38233799	38233251	-	rs199619294	chr20	37965535	268264	1421	C	0.652174	0.610937	0.193919	0.00163005	NA	NA	NA	0.610937	0.193919	3.15048	0.00163005	trc	1	1
0	AL031658.1	ENSG00000226239.2	32031591	32005671	-	rs1205843	chr20	32155193	123602	1206	G	0.913043	-0.978971	0.389382	0.0119316	-0.361189	0.450211	0.422399	-0.714605	0.294511	-2.42641	0.0152491	meta	1	1
0	AL031663.3	ENSG00000277022.1	45448325	45435272	-	rs144889085	chr20	45587350	139025	2263	T	0.931159	1.37444	0.339277	5.09802e-05	0.486179	0.309505	0.116223	0.889634	0.228656	3.89072	9.99478e-05	meta	0.226182	1
0	AL031666.1	ENSG00000231119.2	47352561	47354633	+	rs6066289	chr20	47376732	24171	2200	C	0.06884	0.962048	0.268612	0.000341558	NA	NA	NA	0.962048	0.268612	3.58155	0.000341558	trc	0.751428	1
0	AL031666.2	ENSG00000267882.2	47318502	47320754	+	rs1150444	chr20	46979118	339384	2176	G	0.119565	-0.779501	0.310929	0.012176	NA	NA	NA	-0.779501	0.310929	-2.507	0.012176	trc	1	1
0	AL031667.3	ENSG00000273951.1	41486225	41485571	-	rs6129902	chr20	41688286	202061	1583	C	0.681159	-0.358555	0.142543	0.0118893	NA	NA	NA	-0.358555	0.142543	-2.51541	0.0118893	trc	1	1
0	AL031668.1	ENSG00000228386.2	34017749	34014969	-	rs565264627	chr20	34516330	498581	1055	G	0.90942	1.72709	0.536017	0.00127264	0.170657	0.381323	0.654485	0.693664	0.310719	2.23245	0.0255851	meta	1	1
0	AL031670.1	ENSG00000275582.1	3923400	3921279	-	rs6076608	chr20	4087397	163997	2587	C	0.934783	-0.69824	0.22718	0.00211558	0.287271	0.423413	0.508537	-0.69824	0.22718	-3.07351	0.00211558	trc	1	1
0	AL031673.1	ENSG00000278383.1	25680781	25681246	+	rs6138627	chr20	25642616	38165	1509	A	0.681159	0.429572	0.138717	0.00195658	NA	NA	NA	0.429572	0.138717	3.09675	0.00195658	trc	1	1
0	AL031705.1	ENSG00000260646.1	1512979	1514675	+	rs62040020	chr16	1697584	184605	3230	G	0.916667	1.38064	0.3447	6.19284e-05	NA	NA	NA	1.38064	0.3447	4.00534	6.19284e-05	trc	0.200029	0.946191
0	AL031709.1	ENSG00000260425.1	1361405	1358900	-	rs12149281	chr16	1329019	32386	3242	T	0.768116	-0.226972	0.15131	0.133601	-0.285229	0.101203	0.0048264	-0.267223	0.084121	-3.17665	0.00148987	meta	1	1
0	AL031710.1	ENSG00000261399.1	1714208	1713527	-	rs372314315	chr16	1241620	472588	3006	C	0.949275	1.81782	0.407114	8.00129e-06	NA	NA	NA	1.81782	0.407114	4.46515	8.00129e-06	trc	0.0240519	0.228769
0	AL031710.2	ENSG00000275092.1	1707252	1707973	+	rs115865899	chr16	1387114	320138	3012	A	0.949275	-0.66381	0.25229	0.00850981	NA	NA	NA	-0.66381	0.25229	-2.63114	0.00850981	trc	1	1
0	AL031714.1	ENSG00000261505.1	1322845	1317891	-	rs4254329	chr16	1137648	185197	3102	G	0.891304	1.04682	0.234088	7.75238e-06	0.254595	0.262407	0.331931	0.695748	0.174683	3.98293	6.80714e-05	meta	0.211157	0.975762
0	AL031716.1	ENSG00000260022.1	883780	885090	+	rs60802522	chr16	1086772	202992	2806	A	0.902174	1.91186	0.510942	0.000182684	-0.381994	0.399932	0.358349	1.91186	0.510942	3.74183	0.000182684	trc	0.512612	1
0	AL031717.1	ENSG00000261207.1	1752262	1751559	-	rs12921496	chr16	1278478	473784	2890	T	0.336957	-0.422174	0.13402	0.0016323	NA	NA	NA	-0.422174	0.13402	-3.15007	0.0016323	trc	1	1
0	AL031733.2	ENSG00000241666.2	167630674	167627385	-	rs2863273	chr1	167834658	203984	1911	T	0.811594	-0.235953	0.255842	0.356391	-0.508272	0.139754	0.000275947	-0.445688	0.122649	-3.63387	0.000279207	meta	0.533564	1
0	AL031768.1	ENSG00000272465.1	2437549	2438249	+	rs2624918	chr6	2553980	116431	2377	T	0.927536	-0.689073	0.199965	0.000569028	-0.0376325	0.565036	0.946899	-0.616565	0.188509	-3.27075	0.00107262	meta	1	1
0	AL031770.1	ENSG00000230433.1	524171	525581	+	rs186411685	chr6	677051	152880	1901	T	0.48913	-0.378221	0.0910969	3.29794e-05	-0.162489	0.352441	0.653753	-0.378221	0.0910969	-4.15185	3.29794e-05	trc	0.0626938	0.441808
0	AL031772.1	ENSG00000231329.8	139239653	139144204	-	rs6934333	chr6	139416384	176731	2217	A	0.681159	0.325921	0.113228	0.00399634	0.174838	0.141928	0.217995	0.267162	0.0885119	3.01837	0.00254139	meta	1	1
0	AL031775.1	ENSG00000272345.1	24701793	24700907	-	rs57859236	chr6	24212251	489542	2474	T	0.844203	0.69746	0.193885	0.000321557	0.591524	0.34213	0.0838192	0.671709	0.168682	3.9821	6.83085e-05	meta	0.168995	0.846956
0	AL031775.2	ENSG00000272402.1	24706747	24707151	+	rs6901322	chr6	24583576	123171	2467	T	0.641304	-0.450338	0.119371	0.000161565	NA	NA	NA	-0.450338	0.119371	-3.77259	0.000161565	trc	0.39858	1
0	AL031846.2	ENSG00000279833.1	39133090	39136760	+	rs2011869	chr22	39084692	48398	2178	A	0.318841	0.272122	0.0953855	0.0043327	0.322256	0.11133	0.00379627	0.293345	0.0724349	4.04978	5.12668e-05	meta	0.111659	0.647956
0	AL031963.3	ENSG00000272277.1	3068894	3068045	-	rs6596944	chr6	3053054	15840	2722	C	0.351449	-0.575947	0.173763	0.000917925	-0.099519	0.234901	0.67181	-0.407447	0.139696	-2.91667	0.00353794	meta	1	1
0	AL031985.3	ENSG00000260920.2	40464319	40466767	+	rs12140894	chr1	40873965	409646	1981	G	0.90942	-0.474964	0.172588	0.005923	-0.495599	0.367672	0.177679	-0.478689	0.156232	-3.06397	0.00218418	meta	1	1
0	AL032821.1	ENSG00000234484.1	132752675	132753951	+	rs12209262	chr6	132752034	641	2047	C	0.855072	1.13106	0.262806	1.67893e-05	NA	NA	NA	1.13106	0.262806	4.3038	1.67893e-05	trc	0.0343677	0.293913
0	AL033384.2	ENSG00000271218.1	53920788	53918974	-	rs9382282	chr6	54065743	144955	2229	A	0.586957	-0.294316	0.164346	0.0733202	-0.394387	0.143844	0.00611086	-0.350979	0.10824	-3.2426	0.00118444	meta	1	1
0	AL033397.2	ENSG00000249379.2	53503109	53507660	+	rs1377392	chr6	53433687	69422	2253	T	0.365942	-0.485942	0.316666	0.124893	-0.479113	0.167717	0.00428111	-0.480609	0.148213	-3.24269	0.00118406	meta	1	1
0	AL033504.1	ENSG00000227681.5	147660703	147953937	+	rs12210694	chr6	147632394	28309	2099	G	0.945652	-0.403528	0.589201	0.493424	-0.540282	0.15547	0.000510557	-0.53138	0.150325	-3.53488	0.000407956	meta	0.8563	1
0	AL033523.1	ENSG00000228793.2	3720081	3585101	-	rs2326356	chr6	3859318	139237	2699	A	0.532609	0.326704	0.187774	0.0818801	0.249618	0.097713	0.0106309	0.266044	0.0866793	3.06929	0.00214567	meta	1	1
0	AL033543.1	ENSG00000279175.1	44102779	44116232	+	rs133838	chr22	44438595	335816	3114	G	0.67029	-0.522869	0.184493	0.0045957	-0.389185	0.156173	0.0127022	-0.44499	0.1192	-3.73313	0.000189112	meta	0.588894	1
0	AL034349.1	ENSG00000224733.1	128500527	128501176	+	rs4243498	chr6	128977785	477258	1006	G	0.271739	-0.972701	0.199305	0.000870827	NA	NA	NA	-0.972701	0.199305	-4.88046	0.000870827	trc	0.876052	1
0	AL034374.1	ENSG00000271367.1	53350158	53350705	+	rs9474572	chr6	53491488	141330	2331	T	0.65942	0.838715	0.222602	0.000164711	NA	NA	NA	0.838715	0.222602	3.76777	0.000164711	trc	0.383942	1
0	AL034417.2	ENSG00000238290.1	8026738	8122702	+	rs12067391	chr1	8103798	77060	1962	G	0.26087	0.0818485	0.356536	0.818429	0.324206	0.084553	0.000125894	0.311302	0.0822712	3.78385	0.000154421	meta	0.302974	1
0	AL034417.3	ENSG00000284716.1	7999934	7998187	-	rs10779700	chr1	8265782	265848	2021	C	0.275362	-0.614566	0.213461	0.00398859	NA	NA	NA	-0.614566	0.213461	-2.87906	0.00398859	trc	1	1
0	AL034417.4	ENSG00000284747.1	7991134	8005312	+	rs301813	chr1	8450535	459401	2065	T	0.112319	-0.747406	0.240232	0.00186335	-0.124462	0.157222	0.428576	-0.311269	0.131553	-2.3661	0.0179764	meta	1	1
0	AL034428.1	ENSG00000228809.2	16730948	16714844	-	rs6131861	chr20	16749821	18873	2932	T	0.731884	0.525339	0.16139	0.00113353	0.231895	0.171987	0.177552	0.387936	0.117688	3.29631	0.000979637	meta	1	1
0	AL034548.2	ENSG00000286158.1	311731	313237	+	rs6035784	chr20	289787	21944	2009	C	0.438406	-0.43935	0.138313	0.00149075	-0.17906	0.265568	0.51407	-0.43935	0.138313	-3.17648	0.00149075	trc	1	1
0	AL034550.1	ENSG00000236772.1	32449755	32453607	+	rs293535	chr20	32478378	28623	1512	T	0.884058	-0.392384	0.390251	0.314672	-0.994582	0.313467	0.00150953	-0.758417	0.244389	-3.10332	0.00191366	meta	1	1
0	AL035071.1	ENSG00000260257.2	32856621	32858751	+	rs13038017	chr20	32879745	23124	1754	T	0.615942	0.0330849	0.104666	0.751927	0.327168	0.0724664	6.33899e-06	0.231876	0.0595799	3.89184	9.94854e-05	meta	0.174497	0.86735
0	AL035071.2	ENSG00000260536.1	32854257	32843128	-	rs34968636	chr20	32854832	575	1756	C	0.931159	0.286471	0.353243	0.417379	0.322165	0.108773	0.00305837	0.319074	0.103956	3.06931	0.00214553	meta	1	1
0	AL035106.1	ENSG00000286159.1	48657073	48659119	+	rs28588758	chr20	48906915	249842	2551	T	0.793478	0.487789	0.24939	0.050474	0.426115	0.171329	0.0128786	0.44589	0.141216	3.1575	0.00159128	meta	1	1
0	AL035252.3	ENSG00000277938.1	25229150	25231933	+	rs11697384	chr20	25275962	46812	2259	A	0.634058	-0.342989	0.155734	0.0276369	0.112984	0.284168	0.696925	-0.342989	0.155734	-2.2024	0.0276369	trc	1	1
0	AL035404.2	ENSG00000225903.1	39633416	39633903	+	rs12741207	chr1	39930184	296768	1684	G	0.456522	-0.719191	0.220178	0.00108922	NA	NA	NA	-0.719191	0.220178	-3.26641	0.00108922	trc	1	1
0	AL035409.1	ENSG00000230498.2	77067920	77086402	+	rs12084236	chr1	77041442	26478	2172	A	0.673913	0.506043	0.153432	0.000973201	0.354857	0.16512	0.0316271	0.43599	0.112398	3.87899	0.00010489	meta	0.227822	1
0	AL035416.1	ENSG00000226883.1	59789182	59754747	-	rs12404915	chr1	59504642	284540	1467	T	0.945652	-0.565288	0.346528	0.102829	-0.4009	0.169864	0.0182691	-0.432747	0.152525	-2.83722	0.00455082	meta	1	1
0	AL035420.1	ENSG00000234139.4	36051491	36085703	+	rs12480431	chr20	36356055	304564	981	A	0.75	-0.407541	0.174833	0.0197521	-0.810453	0.426155	0.0572003	-0.465586	0.16175	-2.87842	0.00399669	meta	1	1
0	AL035448.1	ENSG00000236526.1	11918677	11909404	-	rs76105176	chr20	12220261	301584	2080	T	0.934783	-0.195538	0.14043	0.163794	-0.247077	0.0915192	0.00693973	-0.231712	0.0766738	-3.02205	0.00251066	meta	1	1
0	AL035461.2	ENSG00000275632.1	6000418	6000941	+	rs6139844	chr20	5817064	183354	2477	A	0.847826	-0.744546	0.24002	0.00192203	NA	NA	NA	-0.744546	0.24002	-3.10202	0.00192203	trc	1	1
0	AL035530.2	ENSG00000271913.7	158988178	159088114	+	rs9457562	chr6	159183956	195778	2852	T	0.913043	0.193003	0.159242	0.225508	-0.728161	0.138736	1.5331e-07	-0.330672	0.104605	-3.16115	0.00157145	meta	1	1
0	AL035587.1	ENSG00000231113.2	42940364	42948360	+	rs28729176	chr6	42455541	484823	1489	A	0.804348	0.297236	0.134766	0.0274139	0.253691	0.111516	0.0229107	0.271389	0.0859159	3.15877	0.00158435	meta	1	1
0	AL035588.1	ENSG00000231102.1	41720396	41734032	+	rs112610212	chr6	42115908	395512	2321	T	0.945652	-0.996676	0.424342	0.0188363	-0.417416	0.173368	0.0160537	-0.500275	0.16049	-3.11717	0.00182596	meta	1	1
0	AL035661.1	ENSG00000274173.1	24931840	24932983	+	rs6050137	chr20	24923218	8622	2472	C	0.684783	-0.588317	0.264949	0.0263856	NA	NA	NA	-0.588317	0.264949	-2.22049	0.0263856	trc	1	1
0	AL035665.1	ENSG00000229771.2	40698616	40696499	-	rs2076574	chr20	41092733	394117	1699	A	0.851449	1.50477	0.439997	0.000626308	NA	NA	NA	1.50477	0.439997	3.41996	0.000626308	trc	1	1
0	AL035670.1	ENSG00000236466.2	46492052	46606162	+	rs220680	chr6	46870390	378338	1689	C	0.06884	-0.351456	0.282963	0.214215	-0.719933	0.224856	0.00136595	-0.577312	0.176042	-3.27941	0.00104025	meta	1	1
0	AL035693.1	ENSG00000285603.1	2227803	2230261	+	rs234937	chr6	2230018	2215	2089	T	0.681159	-0.415304	0.180236	0.0212101	-0.304906	0.122643	0.0129141	-0.339845	0.101395	-3.35169	0.00080319	meta	1	1
0	AL035701.1	ENSG00000231769.3	46129857	46096004	-	rs9472711	chr6	46166048	36191	1754	C	0.905797	-0.499187	0.81524	0.540327	-0.697484	0.180384	0.000110337	-0.688229	0.176124	-3.90763	9.32057e-05	meta	0.163483	0.831802
0	AL049548.1	ENSG00000226193.1	152402398	152404966	+	rs1753038	chr6	152827211	424813	2445	G	0.416667	-0.457179	0.119485	0.00185233	NA	NA	NA	-0.457179	0.119485	-3.82624	0.00185233	trc	1	1
0	AL049552.1	ENSG00000234084.1	135301568	135307158	+	rs72980251	chr6	135460021	158453	1307	G	0.938406	0.464056	0.216706	0.0322408	0.655277	0.217473	0.00258565	0.559328	0.153505	3.64372	0.000268727	meta	0.351226	1
0	AL049557.1	ENSG00000284830.1	111755537	111745299	-	rs2820082	chr1	111257850	497687	2545	T	0.148551	-0.755307	0.277275	0.00644906	-0.333825	0.165632	0.0438563	-0.444671	0.142194	-3.12721	0.00176473	meta	1	1
0	AL049569.1	ENSG00000226526.1	16978926	17005091	+	rs77525886	chr1	17365280	386354	2350	A	0.92029	-0.852466	2.85019	0.776903	-0.774007	0.202306	0.000130285	-0.774007	0.202306	-3.82592	0.000130285	asc	0.306169	1
0	AL049646.1	ENSG00000230010.2	18359300	18289343	-	rs113048235	chr20	18352448	6852	2632	C	0.847826	-0.500844	0.234637	0.0327977	-0.221171	0.0632614	0.000472034	-0.240123	0.0610803	-3.93127	8.44983e-05	meta	0.222399	1
0	AL049780.1	ENSG00000258646.1	75008481	75004719	-	rs7154211	chr14	75483168	474687	1528	G	0.644928	0.413804	0.144864	0.00428331	0.187001	0.173873	0.282148	0.320875	0.111297	2.88306	0.00393838	meta	1	1
0	AL049780.2	ENSG00000259138.1	75127153	75136930	+	rs9348	chr14	75469763	342610	1571	C	0.916667	-0.103159	0.334545	0.757811	0.168237	0.0509616	0.000962518	0.162083	0.0503804	3.21717	0.0012946	meta	1	1
0	AL049796.1	ENSG00000260464.1	93847174	93848939	+	rs2297636	chr1	94103266	256092	1800	T	0.666667	0.307378	0.117206	0.0087276	0.56758	0.268417	0.0344687	0.349046	0.107412	3.24958	0.00115574	meta	1	1
0	AL049820.1	ENSG00000233044.1	157119706	157107727	-	rs9365033	chr6	157486792	367086	1621	A	0.210145	-0.460537	0.142381	0.00121843	-0.238787	0.144384	0.0981623	-0.35121	0.10138	-3.46431	0.000531589	meta	0.861706	1
0	AL049828.1	ENSG00000258526.7	39432599	40390547	+	rs12435910	chr14	39353720	78879	2362	T	0.586957	0.211518	0.111349	0.0574868	0.123955	0.0300328	3.67015e-05	0.129893	0.0289966	4.47959	7.47855e-06	meta	0.0176643	0.182377
0	AL049830.3	ENSG00000258525.2	30889808	30876179	-	rs2106101	chr14	30736428	153380	1463	T	0.916667	-1.01002	0.317592	0.00147145	-0.936209	0.431012	0.0298468	-0.984049	0.255678	-3.84878	0.000118707	meta	0.173668	0.864339
0	AL049835.1	ENSG00000258490.1	66969816	66969038	-	rs11849518	chr14	67106424	136608	1308	C	0.880435	-0.576475	0.167547	0.000580255	-0.197797	0.370597	0.593532	-0.51221	0.152669	-3.35503	0.000793556	meta	1	1
0	AL049838.1	ENSG00000259969.1	57994525	57993545	-	rs12897429	chr14	57665239	329286	2060	C	0.876812	-1.01599	0.323041	0.00166034	-0.408547	0.221431	0.0650323	-0.602723	0.182642	-3.30002	0.000966774	meta	1	1
0	AL049840.2	ENSG00000246451.2	103684015	103682362	-	rs3212076	chr14	103704459	20444	2046	T	0.717391	-0.000222028	0.121269	0.998539	0.200785	0.0547898	0.00024768	0.16671	0.0499302	3.33886	0.000841233	meta	1	1
0	AL049840.4	ENSG00000269940.1	103694560	103695170	+	rs113202063	chr14	103601558	93002	2044	T	0.710145	NA	NA	NA	0.328512	0.0867631	0.000152903	0.328512	0.0867631	3.78631	0.000152903	asc	0.312533	1
0	AL049840.5	ENSG00000269958.1	103696353	103697163	+	rs77697190	chr14	103380462	315891	2045	C	0.894928	0.0926065	0.166726	0.578592	0.485956	0.138456	0.000448391	0.325409	0.106516	3.05502	0.00225045	meta	1	1
0	AL049840.6	ENSG00000270108.1	103687576	103688127	+	rs12890722	chr14	103895980	208404	2050	G	0.706522	-0.236789	0.0786061	0.00259234	NA	NA	NA	-0.236789	0.0786061	-3.01235	0.00259234	trc	1	1
0	AL049870.3	ENSG00000258949.1	44911863	44898908	-	rs11157413	chr14	44625755	286108	1382	T	0.5	-0.488113	0.169763	0.00403694	0.12468	0.216149	0.575671	-0.488113	0.169763	-2.87526	0.00403694	trc	1	1
0	AL050320.1	ENSG00000225956.1	13245369	13244064	-	rs6109788	chr20	13271323	25954	2258	A	0.815217	-1.25907	0.391325	0.00129333	NA	NA	NA	-1.25907	0.391325	-3.21746	0.00129333	trc	1	1
0	AL050341.2	ENSG00000259943.1	40257967	40256427	-	rs78810003	chr1	40357640	99673	1762	A	0.931159	-0.495144	0.190051	0.00917873	-0.421771	0.327971	0.198443	-0.4767	0.164437	-2.89897	0.00374388	meta	1	1
0	AL050343.2	ENSG00000266993.3	51793934	51799154	+	rs856600	chr1	51729357	64577	705	C	0.923913	0.471616	0.194955	0.0155587	2.30082	0.51355	7.45645e-06	0.702023	0.182263	3.8517	0.000117303	meta	0.0826986	0.529594
0	AL050343.3	ENSG00000272175.1	51801028	51801307	+	rs3833531	chr1	52263760	462732	708	C	0.65942	0.452547	0.145343	0.0018479	NA	NA	NA	0.452547	0.145343	3.11365	0.0018479	trc	1	1
0	AL050403.2	ENSG00000270792.6	10672695	10994924	+	rs144093494	chr20	10766307	93612	2070	G	0.804348	-0.298753	0.294439	0.310271	0.190677	0.0577016	0.000951368	0.172575	0.0566245	3.04771	0.00230591	meta	1	1
0	AL078459.1	ENSG00000223653.6	85276388	85448124	+	rs12734233	chr1	85542853	266465	2272	G	0.858696	-0.0722237	0.217328	0.739643	-0.430738	0.112513	0.000129008	-0.354958	0.0999167	-3.55254	0.000381531	meta	0.866839	1
0	AL078581.2	ENSG00000233330.1	149592663	149591755	-	rs113100262	chr6	150038432	445769	2322	C	0.931159	-0.529189	0.169837	0.00183402	NA	NA	NA	-0.529189	0.169837	-3.11587	0.00183402	trc	1	1
0	AL078581.4	ENSG00000281021.1	149590864	149576089	-	rs1555698	chr6	150023412	432548	2305	T	0.605072	-0.571666	0.159736	0.000345139	-0.116401	0.129017	0.366944	-0.296143	0.100368	-2.95058	0.00317179	meta	1	1
0	AL078582.1	ENSG00000284615.1	152112759	152118397	+	rs7740546	chr6	152341477	228718	2231	A	0.898551	1.98576	0.465737	2.01066e-05	0.822604	0.386896	0.0334895	1.29754	0.297604	4.35996	1.30087e-05	meta	0.0290225	0.26147
0	AL078587.1	ENSG00000231081.1	26010531	26008791	-	rs7274637	chr20	25762485	248046	1140	G	0.84058	0.730943	0.2877	0.0110648	1.11711	0.518713	0.0312699	0.821791	0.251592	3.26636	0.00108939	meta	1	1
0	AL078590.2	ENSG00000232310.8	134689399	134520163	-	rs9402651	chr6	134783792	94393	2109	C	0.862319	0.689321	0.451311	0.126668	0.477198	0.187171	0.0107869	0.508329	0.172892	2.94015	0.00328054	meta	1	1
0	AL078599.2	ENSG00000232031.1	81736353	81724722	-	rs9361858	chr6	81754499	18146	1920	T	0.514493	-0.353939	0.195758	0.0705999	-0.222935	0.100811	0.0270069	-0.250395	0.0896246	-2.79382	0.005209	meta	1	1
0	AL078604.2	ENSG00000237927.1	159589169	159586955	-	rs2495281	chr6	159680813	91644	2692	G	0.601449	-0.703695	0.177988	7.69793e-05	NA	NA	NA	-0.703695	0.177988	-3.95361	7.69793e-05	trc	0.207228	0.966129
0	AL078645.1	ENSG00000230470.1	184408337	184412360	+	rs61824806	chr1	183977812	430525	1685	A	0.619565	0.351308	0.264304	0.183788	0.28004	0.141999	0.0485951	0.296003	0.125089	2.36634	0.0179647	meta	1	1
0	AL079343.1	ENSG00000262119.1	26594517	26592747	-	rs4983187	chr14	26710386	115869	1756	G	0.315217	0.413844	0.11472	0.000309267	0.361663	0.214779	0.0922041	0.402261	0.10119	3.97529	7.02925e-05	meta	0.123434	0.69406
0	AL080317.1	ENSG00000271789.1	111297126	111298510	+	rs11153277	chr6	111259358	37768	1758	C	0.405797	-0.0666866	0.0859548	0.437848	-0.479895	0.106762	6.95747e-06	-0.229191	0.0669524	-3.4232	0.000618895	meta	1	1
0	AL080317.2	ENSG00000272356.1	111309203	111313517	+	rs9481119	chr6	110826665	482538	1766	C	0.934783	0.409864	0.137061	0.00278631	0.276901	0.23247	0.233605	0.375567	0.118068	3.18094	0.00146797	meta	1	1
0	AL096677.1	ENSG00000234832.1	23351486	23346941	-	rs10485640	chr20	23169102	182384	2594	A	0.923913	1.2139	0.28378	1.88918e-05	NA	NA	NA	1.2139	0.28378	4.2776	1.88918e-05	trc	0.0490053	0.376088
0	AL096678.1	ENSG00000228124.1	89673469	89675783	+	rs2273508	chr6	89268129	405340	1864	C	0.862319	0.786831	0.186445	2.44112e-05	1.09861	0.347815	0.0101829	0.786831	0.186445	4.22018	2.44112e-05	trc	0.0455025	0.356714
0	AL096701.3	ENSG00000240591.2	31452881	31464304	+	rs118162230	chr22	31391609	61272	1274	A	0.942029	0.422274	0.186313	0.023422	0.204838	0.210874	0.33136	0.326951	0.139623	2.34167	0.0191978	meta	1	1
0	AL096803.2	ENSG00000229739.3	186423481	186626619	+	rs111828305	chr1	186393069	30412	1628	C	0.869565	-0.659711	0.180487	0.000257009	NA	NA	NA	-0.659711	0.180487	-3.65517	0.000257009	trc	0.418411	1
0	AL096865.1	ENSG00000271857.1	45422005	45421079	-	rs10948263	chr6	45884583	462578	1816	G	0.793478	-0.899767	0.25576	0.000434791	NA	NA	NA	-0.899767	0.25576	-3.51801	0.000434791	trc	0.78958	1
0	AL096869.2	ENSG00000259163.2	90642638	90648894	+	rs1286454	chr14	90620537	22101	1965	G	0.101449	-0.691862	0.246662	0.0050332	-0.461602	0.198562	0.0200865	-0.552142	0.154673	-3.56974	0.000357333	meta	0.702159	1
0	AL109614.1	ENSG00000276603.1	37527060	37526642	-	rs1073768	chr20	37248607	278453	1552	T	0.536232	-0.453817	0.127591	0.000375371	-0.0442731	0.157089	0.77807	-0.291031	0.0990385	-2.93856	0.00329739	meta	1	1
0	AL109628.2	ENSG00000285830.1	39147833	39151363	+	rs2415508	chr14	38743849	403984	2286	A	0.938406	-0.445995	0.275676	0.1057	-0.224687	0.124877	0.0719761	-0.262367	0.113751	-2.30651	0.0210821	meta	1	1
0	AL109659.2	ENSG00000272491.1	48229561	48227888	-	rs77728109	chr1	48550452	320891	1591	T	0.942029	1.05857	0.289567	0.000256475	1.43243	0.519232	0.00580238	1.14726	0.252898	4.53645	5.72079e-06	meta	0.00910177	0.11104
0	AL109741.1	ENSG00000225938.1	101236528	101235683	-	rs13375703	chr1	100816328	420200	2151	C	0.847826	1.08633	0.238374	5.18309e-06	1.25631	0.391748	0.00587986	1.13226	0.203637	5.56016	2.69526e-08	meta	5.7975e-05	0.00166206
0	AL109761.1	ENSG00000244676.5	17793488	17810845	+	rs62239555	chr21	17295986	497502	2341	C	0.742754	-0.293193	0.193867	0.130447	-0.283912	0.0926559	0.00218285	-0.285638	0.0835986	-3.41678	0.000633673	meta	1	1
0	AL109811.1	ENSG00000226849.1	11068471	11073097	+	rs10864503	chr1	11416085	347614	1527	C	0.539855	-0.265243	0.119426	0.0263518	-0.170639	0.0915661	0.0623827	-0.205664	0.0726656	-2.83028	0.00465077	meta	1	1
0	AL109811.2	ENSG00000271895.2	11029659	11030528	+	rs78555220	chr1	10743471	286188	1537	C	0.858696	0.330363	0.124393	0.00791213	NA	NA	NA	0.330363	0.124393	2.6558	0.00791213	trc	1	1
0	AL109923.1	ENSG00000277558.1	34476205	34476787	+	rs73103138	chr20	34472388	3817	1058	A	0.793478	0.405418	0.133866	0.00245741	NA	NA	NA	0.405418	0.133866	3.02854	0.00245741	trc	1	1
0	AL109924.1	ENSG00000229720.1	169035642	169034197	-	rs4612140	chr6	168822546	213096	3288	C	0.898551	1.74993	0.465046	0.000167948	NA	NA	NA	1.74993	0.465046	3.76291	0.000167948	trc	0.552213	1
0	AL109930.1	ENSG00000271774.1	53487274	53255979	-	rs6022858	chr20	53937343	450069	2232	C	0.710145	NA	NA	NA	0.246131	0.0554876	9.1738e-06	0.246131	0.0554876	4.43578	9.1738e-06	asc	0.0204759	0.202493
0	AL109936.2	ENSG00000271420.1	23379029	23378380	-	rs35927284	chr1	23489954	110925	1522	G	0.934783	1.03501	0.325723	0.0014851	NA	NA	NA	1.03501	0.325723	3.17758	0.0014851	trc	1	1
0	AL109955.1	ENSG00000218018.3	57393062	57377140	-	rs6025819	chr20	57837598	444536	2363	T	0.818841	0.865987	0.242562	0.000356745	NA	NA	NA	0.865987	0.242562	3.57017	0.000356745	trc	0.842988	1
0	AL110115.1	ENSG00000274364.1	31535263	31535626	+	rs74397018	chr20	31973357	438094	1249	G	0.942029	1.14865	0.434586	0.00821526	NA	NA	NA	1.14865	0.434586	2.64309	0.00821526	trc	1	1
0	AL117209.1	ENSG00000259515.1	102933574	102937177	+	rs1057881	chr14	102592883	340691	1819	G	0.380435	0.0601701	0.231523	0.794949	0.79293	0.184686	0.000640242	0.507978	0.144377	3.51841	0.000434134	meta	0.789689	1
0	AL117332.1	ENSG00000275457.1	21303704	21302731	-	rs34315402	chr20	20857617	446087	1352	G	0.942029	1.20741	0.348221	0.000525594	NA	NA	NA	1.20741	0.348221	3.46736	0.000525594	trc	0.710603	1
0	AL117335.1	ENSG00000276649.1	1894374	1888128	-	rs6111988	chr20	1920315	25941	2614	C	0.923913	-0.885587	0.275829	0.00132441	-0.250399	0.302381	0.407619	-0.597101	0.203782	-2.93009	0.00338865	meta	1	1
0	AL117336.2	ENSG00000271335.6	35336401	35314552	-	rs6481952	chr10	35308787	27614	1510	T	0.641304	0.337665	0.118315	0.00431781	0.177119	0.052872	0.000808227	0.203843	0.0482714	4.22286	2.41223e-05	meta	0.0364247	0.304229
0	AL117339.4	ENSG00000272983.1	38137337	38144399	+	rs1980570	chr10	38270552	133215	2861	C	0.528986	-0.226091	0.0864768	0.00893666	-0.16367	0.0436556	0.000177465	-0.176347	0.0389713	-4.52505	6.03826e-06	meta	0.0172755	0.180115
0	AL117341.1	ENSG00000225303.2	50472814	50474246	+	rs10825740	chr10	50326423	146391	1851	C	0.807971	-0.199253	0.187868	0.288871	-0.569429	0.182631	0.00182127	-0.389572	0.130952	-2.97493	0.00293053	meta	1	1
0	AL117350.1	ENSG00000237481.1	229319403	229323087	+	rs523310	chr1	229041058	278345	1965	C	0.134058	-0.320926	0.17927	0.0734248	-0.327966	0.195522	0.0934671	-0.324141	0.132136	-2.45309	0.0141634	meta	1	1
0	AL117379.1	ENSG00000273759.1	62929297	62928621	-	rs79100695	chr20	62706455	222842	2894	C	0.898551	-0.0394383	0.161032	0.806526	-0.924196	0.188008	0.000186538	-0.413844	0.122302	-3.38378	0.000714957	meta	1	1
0	AL118506.1	ENSG00000268858.2	63864293	63861212	-	rs75787914	chr20	64253058	388765	2633	G	0.923913	0.516301	0.214864	0.0162648	0.603505	0.245659	0.0140227	0.554098	0.16173	3.42606	0.000612398	meta	1	1
0	AL118508.1	ENSG00000230387.4	23179272	23190419	+	rs6083037	chr20	23201922	22650	2206	A	0.865942	1.1158	0.337393	0.000942639	1.20501	0.411559	0.00341237	1.15165	0.260922	4.4138	1.01574e-05	meta	0.0224072	0.217536
0	AL118511.1	ENSG00000223393.2	230868259	230879141	+	rs12119126	chr1	231181437	313178	2384	G	0.92029	1.04915	0.366261	0.00417685	0.594233	0.284311	0.0366104	0.765282	0.224587	3.4075	0.0006556	meta	1	1
0	AL118511.2	ENSG00000225656.1	230824707	230823641	-	rs12407450	chr1	230859361	34654	2382	C	0.902174	-1.13797	0.434536	0.0202221	1.89712	0.44412	0.000668927	1.89712	0.44412	4.27163	0.000668927	asc	1	1
0	AL118556.1	ENSG00000259113.1	50448807	50456742	+	rs12879826	chr14	50946027	497220	1900	A	0.913043	0.475267	0.267073	0.0751515	0.516112	0.260982	0.0479766	0.496161	0.186659	2.65812	0.00785781	meta	1	1
0	AL118558.3	ENSG00000271780.1	101948347	101949425	+	rs7154319	chr14	101781722	166625	1608	A	0.811594	0.620228	0.155378	6.55909e-05	-0.00657243	0.331149	0.984165	0.507132	0.140663	3.60529	0.000311807	meta	0.501386	1
0	AL118558.4	ENSG00000272444.1	101952416	101953063	+	rs60265551	chr14	101885368	67048	1609	G	0.887681	0.944456	0.279441	0.000725376	NA	NA	NA	0.944456	0.279441	3.3798	0.000725376	trc	1	1
0	AL121584.1	ENSG00000225181.1	15552885	15552157	-	rs6043684	chr20	16043191	490306	2545	C	0.496377	0.467402	0.137046	0.000648318	NA	NA	NA	0.467402	0.137046	3.41055	0.000648318	trc	1	1
0	AL121603.2	ENSG00000258738.1	34874343	34876459	+	rs55805369	chr14	34810304	64039	2603	C	0.862319	-0.384194	0.129114	0.00292402	-0.49987	0.250851	0.0462946	-0.408421	0.1148	-3.55767	0.000374159	meta	0.973937	1
0	AL121658.1	ENSG00000272716.1	32165757	32165046	-	rs6723226	chr2	32624140	458383	1061	A	0.65942	-0.454652	0.159673	0.00440799	NA	NA	NA	-0.454652	0.159673	-2.84739	0.00440799	trc	1	1
0	AL121672.1	ENSG00000231010.1	46058160	46055740	-	rs13058539	chr22	45566642	491518	2231	C	0.927536	0.517419	0.258074	0.0449709	0.997246	0.368166	0.00675495	0.675509	0.211326	3.19653	0.00139093	meta	1	1
0	AL121672.2	ENSG00000235159.1	46069891	46067356	-	rs7292407	chr22	46057832	12059	2249	C	0.572464	-0.164727	0.112594	0.143463	-0.36829	0.115583	0.00144069	-0.263842	0.0806519	-3.27137	0.00107027	meta	1	1
0	AL121672.3	ENSG00000273289.1	46053093	46053560	+	rs738463	chr22	46522839	469746	2218	G	0.297101	-0.633929	0.207078	0.00220371	NA	NA	NA	-0.633929	0.207078	-3.06131	0.00220371	trc	1	1
0	AL121748.1	ENSG00000238258.1	33211277	33213804	+	rs1331311	chr10	33266693	55416	2364	T	0.344203	NA	NA	NA	0.496746	0.169401	0.00336396	0.496746	0.169401	2.93236	0.00336396	asc	1	1
0	AL121757.1	ENSG00000230563.4	5445838	5475483	+	rs6116885	chr20	5652759	206921	2770	T	0.858696	0.592545	0.268354	0.027239	1.03121	0.340535	0.00246009	0.760596	0.210773	3.6086	0.000307858	meta	0.852767	1
0	AL121761.1	ENSG00000268628.2	19758037	19756390	-	rs6081661	chr20	19564985	193052	2378	C	0.891304	1.66676	0.767241	0.0298248	0.759913	0.275358	0.00578492	0.863391	0.259172	3.33134	0.000864277	meta	1	1
0	AL121772.1	ENSG00000274414.1	25245229	25239007	-	rs4815391	chr20	25195384	49845	2215	A	0.800725	0.41068	0.226706	0.0700617	0.614211	0.221534	0.00556209	0.514794	0.158445	3.24904	0.00115796	meta	1	1
0	AL121772.2	ENSG00000274507.1	25251304	25251008	-	rs111344560	chr20	25518165	266861	2180	C	0.931159	1.18238	0.391958	0.00255626	0.920275	0.427778	0.0314534	1.06276	0.288991	3.67748	0.000235552	meta	0.513503	1
0	AL121772.3	ENSG00000276952.1	25285588	25284915	-	rs6050291	chr20	25062475	223113	2118	G	0.833333	-0.128093	0.236646	0.588312	-0.49474	0.162593	0.00234381	-0.377162	0.13401	-2.81443	0.00488644	meta	1	1
0	AL121790.1	ENSG00000258414.1	37564047	37579125	+	rs4146557	chr14	38018639	454592	1273	C	0.768116	0.0933345	0.170855	0.584873	0.311871	0.0868174	0.000327822	0.267024	0.0773983	3.44999	0.0005606	meta	0.713643	1
0	AL121790.2	ENSG00000259087.5	37567095	37556158	-	rs118045396	chr14	37756861	189766	1275	C	0.880435	-0.966008	1.91668	0.648945	0.373889	0.131236	0.00438593	0.373889	0.131236	2.84898	0.00438593	asc	1	1
0	AL121820.2	ENSG00000259038.1	68628445	68627166	-	rs12050420	chr14	68196145	432300	1743	T	0.286232	-1.07232	0.197172	0.00285228	NA	NA	NA	-1.07232	0.197172	-5.43849	0.00285228	trc	1	1
0	AL121830.1	ENSG00000232675.7	19697576	19693209	-	rs13042178	chr20	19936010	238434	2401	G	0.655797	-0.536833	0.168915	0.00148234	-0.21317	0.193789	0.271329	-0.397094	0.127333	-3.11854	0.0018175	meta	1	1
0	AL121832.2	ENSG00000273619.1	62386970	62386303	-	rs13036495	chr20	62385088	1882	2549	A	0.724638	-0.24658	0.151398	0.103378	-0.461889	0.117523	8.4873e-05	-0.380933	0.0928355	-4.10331	4.07284e-05	meta	0.103817	0.616257
0	AL121832.3	ENSG00000275437.1	62405935	62402236	-	rs6512318	chr20	62837842	431907	2548	T	0.855072	1.05312	0.258761	4.70416e-05	0.168954	0.314794	0.591466	0.696599	0.199895	3.48482	0.000492466	meta	1	1
0	AL121890.2	ENSG00000276768.1	5050321	5049857	-	rs2038460	chr20	4578263	472058	2946	T	0.090579	-1.36156	0.364945	0.000190825	NA	NA	NA	-1.36156	0.364945	-3.73086	0.000190825	trc	0.562172	1
0	AL121890.4	ENSG00000277425.1	5068154	5066082	-	rs36107804	chr20	4981792	86362	2934	C	0.92029	-0.742887	0.395062	0.0600497	-1.00359	0.306441	0.00105661	-0.905658	0.242136	-3.74029	0.00018381	meta	0.539297	1
0	AL121894.2	ENSG00000270001.1	23632316	23631826	-	rs117611766	chr20	23140234	492082	2633	G	0.934783	-0.898363	0.289248	0.00189728	0.405465	0.860033	0.64653	-0.898363	0.289248	-3.10586	0.00189728	trc	1	1
0	AL121895.1	ENSG00000232406.7	36155760	36147334	-	rs2425215	chr20	36282083	126323	872	T	0.90942	-0.0624052	0.248816	0.801962	0.717234	0.183102	8.96129e-05	0.443348	0.147474	3.00627	0.00264474	meta	1	1
0	AL121900.1	ENSG00000233993.1	18698709	18674395	-	rs6132112	chr20	18781070	82361	2418	A	0.721014	0.123626	0.116091	0.286918	0.131023	0.036037	0.000277128	0.130373	0.0344169	3.78805	0.000151836	meta	0.367139	1
0	AL121906.2	ENSG00000275223.1	33656423	33655701	-	rs6087471	chr20	33266601	389822	1066	C	0.938406	0.755969	0.302578	0.0124746	NA	NA	NA	0.755969	0.302578	2.49843	0.0124746	trc	1	1
0	AL121917.1	ENSG00000225806.8	58888809	58863528	-	rs7272892	chr20	59382129	493320	1783	G	0.84058	-0.803507	0.235154	0.000633299	0.0664109	0.469028	0.887402	-0.628764	0.210213	-2.99107	0.00278	meta	1	1
0	AL121929.2	ENSG00000273108.1	103608619	103610050	+	rs3014187	chr10	103486526	122093	1591	A	0.23913	-0.581555	0.202672	0.00411202	NA	NA	NA	-0.581555	0.202672	-2.86944	0.00411202	trc	1	1
0	AL121944.1	ENSG00000272009.1	28081130	28078792	-	rs1062169	chr6	28302474	221344	1476	G	0.876812	NA	NA	NA	-1.11916	0.394572	0.00456269	-1.11916	0.394572	-2.83639	0.00456269	asc	1	1
0	AL121957.1	ENSG00000234206.5	107511721	107509803	-	rs55787555	chr6	107674333	162612	1812	G	0.905797	0.397799	0.320588	0.214664	2.32274	0.470731	8.04301e-07	1.00773	0.264974	3.80311	0.00014289	meta	0.258917	1
0	AL121985.1	ENSG00000228863.8	160670778	160699761	+	rs11590097	chr1	161087199	416421	1856	G	0.90942	-0.503109	0.379016	0.184374	-0.635176	0.257202	0.0135278	-0.593535	0.212825	-2.78884	0.00528975	meta	1	1
0	AL121987.2	ENSG00000227741.1	160208869	160202199	-	rs11265351	chr1	160188202	20667	1807	G	0.778986	-0.154302	0.284823	0.587994	-0.533771	0.127889	2.99683e-05	-0.470102	0.116668	-4.02941	5.59177e-05	meta	0.101043	0.604945
0	AL121989.1	ENSG00000267734.1	86934891	86932199	-	rs10873836	chr1	87378737	443846	1836	A	0.235507	-0.495742	0.112289	1.01063e-05	0.13394	0.287955	0.641828	-0.412629	0.104616	-3.94423	8.00583e-05	meta	0.146987	0.776536
0	AL121992.3	ENSG00000272510.1	15565956	15565611	-	rs10803408	chr1	16032611	466655	2726	C	0.449275	0.144647	1.33083	0.916499	-0.430334	0.129391	0.0008815	-0.430334	0.129391	-3.32585	0.0008815	asc	1	1
0	AL122017.1	ENSG00000226089.2	81534915	81527102	-	rs16893522	chr6	81794075	259160	2126	G	0.891304	-0.32728	0.264245	0.215513	-0.381223	0.179119	0.0333105	-0.36424	0.148266	-2.45666	0.0140234	meta	1	1
0	AL122035.1	ENSG00000258824.2	64448557	64422935	-	rs4902266	chr14	64099817	348740	1801	C	0.072463	-0.539711	0.242497	0.0260381	-0.244521	0.167446	0.144208	-0.339826	0.137789	-2.46629	0.0136522	meta	1	1
0	AL122035.2	ENSG00000272909.1	64442238	64440369	-	rs6573558	chr14	64433125	9113	1817	T	0.931159	-0.391779	0.235599	0.096331	-0.82664	0.279079	0.00305626	-0.572732	0.180026	-3.18138	0.00146575	meta	1	1
0	AL122125.1	ENSG00000277050.1	51637947	51637348	-	rs3030335	chr14	51908563	270616	2528	C	0.778986	-0.432151	0.190213	0.0230908	-0.569563	0.250262	0.0228537	-0.482466	0.151436	-3.18593	0.00144289	meta	1	1
0	AL132639.2	ENSG00000258940.2	39267061	39265703	-	rs10135355	chr14	39656173	389112	2285	A	0.315217	0.37444	0.164576	0.022895	0.231049	0.475517	0.635796	0.37444	0.164576	2.27518	0.022895	trc	1	1
0	AL132655.1	ENSG00000268333.1	58836529	58833809	-	rs1077351	chr20	58496824	339705	1771	G	0.213768	-0.529642	0.190225	0.00536456	NA	NA	NA	-0.529642	0.190225	-2.78429	0.00536456	trc	1	1
0	AL132657.1	ENSG00000226578.1	37784131	37775371	-	rs10764144	chr10	37686804	97327	2621	G	0.735507	-0.174781	0.168777	0.300402	-0.631851	0.124251	3.67094e-07	-0.471201	0.10006	-4.70916	2.4874e-06	meta	0.00651947	0.0863963
0	AL132765.2	ENSG00000277373.1	17565851	17565501	-	rs117100735	chr20	18060692	494841	2670	G	0.927536	1.3	0.348671	0.000192676	NA	NA	NA	1.3	0.348671	3.72843	0.000192676	trc	0.514444	1
0	AL132780.2	ENSG00000258457.5	22982698	22999078	+	rs178642	chr14	23387687	404989	2141	A	0.478261	-0.291066	0.176021	0.0982121	-0.410741	0.13838	0.00299544	-0.365029	0.108788	-3.35543	0.000792422	meta	1	1
0	AL132822.1	ENSG00000276093.1	60083872	60083360	-	rs6027060	chr20	59727340	356532	1607	C	0.278986	-1.31171	0.268729	1.05466e-06	NA	NA	NA	-1.31171	0.268729	-4.88115	1.05466e-06	trc	0.00169484	0.0295773
0	AL132989.1	ENSG00000258682.1	58264662	58269681	+	rs2651257	chr14	58725420	460758	1669	G	0.463768	0.148905	0.119237	0.211733	0.238791	0.0886912	0.00709424	0.206774	0.0711635	2.90562	0.00366526	meta	1	1
0	AL133215.2	ENSG00000273162.1	101061005	101060029	-	rs12776305	chr10	100576080	484925	1811	G	0.800725	-0.754168	0.271973	0.00555503	NA	NA	NA	-0.754168	0.271973	-2.77295	0.00555503	trc	1	1
0	AL133215.3	ENSG00000273476.1	100967688	100968135	+	rs56119945	chr10	100700126	267562	1809	G	0.865942	1.12798	0.23841	2.23122e-06	NA	NA	NA	1.12798	0.23841	4.73127	2.23122e-06	trc	0.00403628	0.0593927
0	AL133227.1	ENSG00000273828.2	46364551	46397994	+	rs202389	chr20	46582134	217583	1680	T	0.916667	-0.201353	0.143051	0.159263	-0.428514	0.163975	0.00896748	-0.299524	0.107796	-2.77862	0.00545903	meta	1	1
0	AL133230.1	ENSG00000232043.1	50578041	50570975	-	rs7267210	chr20	50873060	295019	1979	G	0.894928	-0.180384	0.340714	0.596508	-0.775394	0.230057	0.00075049	-0.589066	0.190663	-3.08956	0.00200451	meta	1	1
0	AL133243.2	ENSG00000276334.1	32521927	32523547	+	rs13033107	chr2	32894316	372389	1549	A	0.775362	-0.22367	0.0919864	0.015034	-0.343001	0.182387	0.0600227	-0.247869	0.0821318	-3.01794	0.00254498	meta	1	1
0	AL133243.3	ENSG00000276517.1	32526504	32529507	+	rs219174	chr2	33003225	476721	1556	A	0.666667	-0.276119	0.0829028	0.000866474	-0.128913	0.183297	0.481865	-0.25112	0.0755361	-3.32451	0.000885752	meta	1	1
0	AL133245.1	ENSG00000272754.1	32321638	32323002	+	rs13419339	chr2	32338657	17019	1259	G	0.949275	0.960111	0.279173	0.000583585	NA	NA	NA	0.960111	0.279173	3.43913	0.000583585	trc	0.734733	1
0	AL133255.1	ENSG00000272312.1	27001648	27001208	-	rs201154248	chr6	26847874	153774	1938	T	0.514493	-0.599857	0.205167	0.00345837	NA	NA	NA	-0.599857	0.205167	-2.92375	0.00345837	trc	1	1
0	AL133260.2	ENSG00000232290.1	151056057	151054897	-	rs79227695	chr6	150844927	211130	2673	A	0.873188	0.803428	0.196358	4.28312e-05	0.253628	0.172467	0.141403	0.493064	0.129581	3.80507	0.000141764	meta	0.378936	1
0	AL133268.4	ENSG00000285801.1	25061796	25134971	+	rs111426764	chr6	25005740	56056	2607	T	0.804348	-0.288837	0.330827	0.382623	-0.296124	0.0970965	0.00228997	-0.295546	0.0931667	-3.17223	0.00151271	meta	1	1
0	AL133284.1	ENSG00000230894.2	116567636	116586328	+	rs12344775	chr9	116477996	89640	2040	A	0.942029	-0.286992	0.239688	0.231168	-0.489556	0.167695	0.00350801	-0.422987	0.137405	-3.0784	0.00208113	meta	1	1
0	AL133297.2	ENSG00000260989.1	1580527	1610328	+	rs142054940	chr16	1253109	327418	3106	T	0.934783	-0.376057	0.614196	0.557354	-0.901433	0.235343	0.000127992	-0.901433	0.235343	-3.83029	0.000127992	asc	0.397544	1
0	AL133330.1	ENSG00000251194.2	35212550	35214007	+	rs4378355	chr11	34761870	450680	2695	G	0.677536	-0.68388	0.210364	0.00115026	NA	NA	NA	-0.68388	0.210364	-3.25094	0.00115026	trc	1	1
0	AL133338.1	ENSG00000260000.2	100881471	100882987	+	rs9390718	chr6	101048273	166802	1461	A	0.485507	-0.0780661	0.118704	0.510761	-0.866498	0.179686	1.41914e-06	-0.317611	0.0990432	-3.20679	0.00134225	meta	1	1
0	AL133342.1	ENSG00000278231.1	48849458	48821688	-	rs1321010	chr20	48527499	321959	2435	C	0.507246	-0.341518	0.117023	0.00351861	-0.216202	0.110478	0.0503511	-0.275257	0.080334	-3.42641	0.000611613	meta	1	1
0	AL133346.1	ENSG00000227220.1	131950946	132077393	+	rs12661294	chr6	132162123	211177	1851	A	0.923913	-0.0251735	0.290157	0.930864	0.700762	0.168088	3.05923e-05	0.518358	0.145446	3.56393	0.000365344	meta	0.676251	1
0	AL133355.1	ENSG00000260461.1	103879761	103877374	-	rs34547036	chr10	103877268	2493	1572	C	0.913043	-0.929497	0.704365	0.186961	-0.637687	0.244476	0.00909707	-0.669062	0.23096	-2.89688	0.00376898	meta	1	1
0	AL133367.1	ENSG00000260285.1	103529072	103525010	-	rs7155786	chr14	103751706	222634	2028	C	0.931159	0.233805	0.237198	0.324283	0.390174	0.135987	0.00411505	0.351492	0.117974	2.9794	0.0028881	meta	1	1
0	AL133368.2	ENSG00000258693.1	99978098	99977115	-	rs10135035	chr14	99515678	462420	1732	C	0.746377	-0.520933	0.146856	0.000389302	NA	NA	NA	-0.520933	0.146856	-3.54723	0.000389302	trc	0.674271	1
0	AL133370.1	ENSG00000258837.1	68130196	68125004	-	rs7149221	chr14	67723019	407177	1545	G	0.731884	-0.172645	0.210822	0.412836	-0.2958	0.128671	0.0215115	-0.262375	0.109831	-2.3889	0.0168988	meta	1	1
0	AL133406.2	ENSG00000231628.1	105279016	105281755	+	rs817588	chr6	105235196	43820	1533	G	0.090579	-0.498994	0.154286	0.00121978	0.579656	0.364183	0.133782	-0.498994	0.154286	-3.23421	0.00121978	trc	1	1
0	AL133410.1	ENSG00000227388.3	35772163	35790432	+	rs7022198	chr9	36034596	262433	1657	G	0.731884	0.327324	0.167059	0.0500741	0.395563	0.157995	0.0122918	0.363345	0.11479	3.16531	0.00154918	meta	1	1
0	AL133415.1	ENSG00000234961.1	17234833	17233325	-	rs10904834	chr10	16898610	336223	2787	G	0.521739	-0.27862	0.146579	0.057326	-0.16793	0.0709501	0.0179391	-0.188941	0.0638622	-2.95858	0.00309064	meta	1	1
0	AL133444.1	ENSG00000285774.2	54687918	54684753	-	rs2057370	chr14	54673482	14436	1662	C	0.873188	-0.531997	0.373262	0.154081	-0.40431	0.170533	0.0177471	-0.42636	0.155112	-2.74873	0.00598271	meta	1	1
0	AL133445.2	ENSG00000273797.1	69617122	69617648	+	rs1959759	chr14	69166160	450962	1712	A	0.278986	0.414181	0.116762	0.000389295	NA	NA	NA	0.414181	0.116762	3.54724	0.000389295	trc	0.666474	1
0	AL133467.1	ENSG00000258572.1	95516136	95517911	+	rs28474937	chr14	95195656	320480	2922	G	0.923913	1.32984	0.383627	0.000527275	NA	NA	NA	1.32984	0.383627	3.4665	0.000527275	trc	1	1
0	AL133480.1	ENSG00000233367.1	6449558	6415145	-	rs572004667	chr9	6442666	6892	2740	T	0.844203	-0.309972	0.253224	0.220913	-0.291912	0.0974077	0.0027282	-0.29424	0.0909133	-3.23649	0.00121009	meta	1	1
0	AL133481.1	ENSG00000235426.2	79382328	79409274	+	rs528453694	chr10	79848460	466132	2619	C	0.304348	-0.48631	0.279225	0.0815708	-0.480617	0.149644	0.00131934	-0.481887	0.131896	-3.65353	0.000258661	meta	0.677433	1
0	AL133485.2	ENSG00000258843.1	50821880	50823501	+	rs10144606	chr14	50888799	66919	2019	C	0.358696	-0.807949	0.237788	0.000679391	0.195144	0.259583	0.467974	-0.807949	0.237788	-3.39776	0.000679391	trc	1	1
0	AL133492.1	ENSG00000275139.1	45763758	45759804	-	rs60272127	chr21	46055204	291446	2869	G	0.735507	0.954706	0.280925	0.000677729	NA	NA	NA	0.954706	0.280925	3.39843	0.000677729	trc	1	1
0	AL133499.1	ENSG00000267857.2	45101094	45100487	-	rs410038	chr21	44874573	226521	2963	T	0.355072	0.436294	0.155763	0.00509417	-0.0113141	0.277078	0.9681	0.436294	0.155763	2.80102	0.00509417	trc	1	1
0	AL133520.1	ENSG00000273893.1	46682375	46681676	-	rs1206807	chr20	47044574	362199	1837	T	0.130435	0.542795	0.187989	0.0038846	NA	NA	NA	0.542795	0.187989	2.88738	0.0038846	trc	1	1
0	AL133523.1	ENSG00000258982.1	100238555	100207407	-	rs1972482	chr14	99756637	481918	1598	T	0.126812	NA	NA	NA	-0.54728	0.171027	0.00137448	-0.54728	0.171027	-3.19996	0.00137448	asc	1	1
0	AL133553.1	ENSG00000224691.1	186177302	186176814	-	rs67715218	chr1	185692815	484487	1450	G	0.746377	-0.706324	0.265689	0.00784988	-0.119789	0.37449	0.753788	-0.706324	0.265689	-2.65846	0.00784988	trc	1	1
0	AL135786.2	ENSG00000272866.1	5352410	5351796	-	rs6476974	chr9	5439526	87116	2049	A	0.721014	0.636598	0.222792	0.00427171	NA	NA	NA	0.636598	0.222792	2.85737	0.00427171	trc	1	1
0	AL135791.1	ENSG00000236514.1	37857740	37859110	+	rs201257824	chr10	38280129	422389	2669	A	0.851449	0.535135	0.203402	0.00851545	NA	NA	NA	0.535135	0.203402	2.63092	0.00851545	trc	1	1
0	AL135818.1	ENSG00000258875.6	91242759	91252211	+	rs8018537	chr14	90831209	411550	2030	T	0.576087	-0.340916	0.17293	0.0486773	-0.477007	0.161701	0.00317854	-0.413523	0.11811	-3.50115	0.000463251	meta	0.940399	1
0	AL135838.1	ENSG00000258620.2	100406599	100408928	+	rs34630109	chr14	100889370	482771	1574	A	0.855072	1.71424	0.484268	0.000400332	NA	NA	NA	1.71424	0.484268	3.53986	0.000400332	trc	0.630123	1
0	AL135905.1	ENSG00000266680.1	63572408	63571005	-	rs34111289	chr6	64045113	472705	1476	C	0.800725	0.542448	0.168544	0.00128896	NA	NA	NA	0.542448	0.168544	3.21843	0.00128896	trc	1	1
0	AL135905.2	ENSG00000285976.2	63572472	63583587	+	rs10944301	chr6	64042903	470431	1476	C	0.594203	0.311414	0.167524	0.0630378	0.284797	0.133082	0.0323537	0.295096	0.104203	2.83192	0.00462691	meta	1	1
0	AL135910.1	ENSG00000272848.2	169452475	169426420	-	rs73251402	chr6	169425848	26627	2521	C	0.692029	-0.297791	0.160188	0.0630252	-0.29004	0.0732084	7.43761e-05	-0.291379	0.0665844	-4.37609	1.20829e-05	meta	0.0304611	0.270003
0	AL135925.1	ENSG00000272447.1	79825902	79827602	+	rs75913297	chr10	80030089	204187	3253	C	0.833333	0.511733	0.193247	0.00809505	NA	NA	NA	0.511733	0.193247	2.64808	0.00809505	trc	1	1
0	AL135937.1	ENSG00000234900.1	10765286	10753278	-	rs45609436	chr20	11028431	263145	2198	T	0.757246	-0.31864	0.360564	0.376845	-0.423568	0.145977	0.00371242	-0.408792	0.135308	-3.02119	0.00251783	meta	1	1
0	AL135960.1	ENSG00000226252.1	47225797	47230750	+	rs11587251	chr1	46926924	298873	1954	G	0.913043	1.37131	0.422911	0.00118471	0.585756	0.277873	0.0350313	0.822627	0.23223	3.54229	0.00039667	meta	0.775093	1
0	AL135999.1	ENSG00000258727.1	23561097	23568073	+	rs10438126	chr14	23124802	436295	2042	C	0.913043	1.12725	0.271554	3.3088e-05	-0.287159	0.434163	0.50835	0.729517	0.230229	3.16866	0.00153146	meta	1	1
0	AL136038.3	ENSG00000261242.1	63543569	63544664	+	rs1956672	chr14	63046413	497156	1586	A	0.278986	-0.553456	0.229023	0.0156663	NA	NA	NA	-0.553456	0.229023	-2.4166	0.0156663	trc	1	1
0	AL136040.1	ENSG00000273783.1	81221218	81222460	+	rs2236179	chr14	81486898	265680	2035	A	0.492754	-0.467469	0.119933	9.7088e-05	NA	NA	NA	-0.467469	0.119933	-3.89776	9.7088e-05	trc	0.197574	0.938989
0	AL136090.1	ENSG00000235996.1	19213477	19212852	-	rs7265772	chr20	19245440	31963	2137	G	0.858696	0.991048	0.239071	3.39209e-05	NA	NA	NA	0.991048	0.239071	4.14541	3.39209e-05	trc	0.0724889	0.484344
0	AL136115.1	ENSG00000228634.1	31933020	31933975	+	rs116167100	chr1	31562930	370090	968	C	0.945652	-0.950934	0.284395	0.000826674	-0.382992	0.398326	0.358971	-0.950934	0.284395	-3.34371	0.000826674	trc	0.80022	1
0	AL136115.2	ENSG00000269967.1	31921841	31851913	-	rs12744396	chr1	31495151	426690	998	T	0.913043	-0.214289	0.218866	0.327538	-0.970661	0.288068	0.000752896	-0.491111	0.174272	-2.81807	0.00483132	meta	1	1
0	AL136141.1	ENSG00000270755.1	130044713	130045081	+	rs59977015	chr9	130426008	381295	2328	C	0.746377	0.646443	0.198868	0.00115153	NA	NA	NA	0.646443	0.198868	3.25062	0.00115153	trc	1	1
0	AL136146.2	ENSG00000255256.1	35972428	35989007	+	rs697320	chr11	35603730	368698	2226	C	0.663043	-0.172285	0.189081	0.362206	-0.33902	0.10372	0.00108078	-0.300453	0.0909368	-3.30398	0.000953221	meta	1	1
0	AL136164.1	ENSG00000230597.1	71328942	71329806	+	rs9446337	chr6	71103048	225894	2287	C	0.887681	0.881544	0.257528	0.000619103	NA	NA	NA	0.881544	0.257528	3.4231	0.000619103	trc	1	1
0	AL136171.2	ENSG00000286071.1	231847706	231767464	-	rs111877930	chr1	231832670	15036	2199	G	0.775362	-0.344444	0.206423	0.0951912	-0.226437	0.072162	0.00170166	-0.239288	0.0681196	-3.51276	0.000443478	meta	0.975208	1
0	AL136221.1	ENSG00000276434.1	113339958	113339450	-	rs3093240	chr13	113114332	225626	2462	G	0.431159	-0.788693	0.186425	2.33053e-05	NA	NA	NA	-0.788693	0.186425	-4.23062	2.33053e-05	trc	0.0573776	0.416868
0	AL136295.2	ENSG00000259321.1	24139445	24140444	+	rs1837174	chr14	23693776	445669	2419	G	0.601449	0.272333	0.125703	0.0302747	0.776742	0.197306	8.25988e-05	0.41796	0.106016	3.94243	8.06586e-05	meta	0.195113	0.931724
0	AL136295.6	ENSG00000276698.1	24198433	24199090	+	rs8009836	chr14	24691957	493524	2382	C	0.90942	-0.648006	0.267268	0.0153273	NA	NA	NA	-0.648006	0.267268	-2.42455	0.0153273	trc	1	1
0	AL136295.7	ENSG00000278784.1	24202811	24201612	-	rs72690384	chr14	23865559	337252	2376	C	0.945652	0.523163	0.169331	0.00200433	-0.293893	0.427622	0.49191	0.412413	0.157437	2.61954	0.00880482	meta	1	1
0	AL136304.1	ENSG00000272223.1	43034405	43033897	-	rs9369380	chr6	42708773	325632	1392	T	0.48913	0.730064	0.303101	0.0160117	NA	NA	NA	0.730064	0.303101	2.40865	0.0160117	trc	1	1
0	AL136320.1	ENSG00000230322.1	11171376	11168922	-	rs2440068	chr10	11445299	273923	2074	A	0.67029	-0.136966	0.159572	0.390708	0.207953	0.056414	0.000227625	0.169633	0.0531879	3.18931	0.00142613	meta	1	1
0	AL136366.1	ENSG00000225472.2	14317073	14358490	+	rs10961496	chr9	14382956	65883	2640	G	0.876812	-0.497692	0.172636	0.00394034	-0.237326	0.177143	0.180331	-0.370864	0.123635	-2.99967	0.00270275	meta	1	1
0	AL136369.1	ENSG00000228027.1	11011119	11010164	-	rs541347952	chr10	11365799	354680	2333	G	0.06884	0.781756	0.267653	0.00349154	0.880494	0.38444	0.0220024	0.813991	0.21966	3.70569	0.000210816	meta	0.491834	1
0	AL136369.2	ENSG00000231496.2	10960148	10970816	+	rs1291809	chr10	11088455	128307	2334	G	0.666667	-0.239375	0.141905	0.0916294	-0.328605	0.0932957	0.000427994	-0.301676	0.0779567	-3.86979	0.000108929	meta	0.25424	1
0	AL136418.1	ENSG00000257831.1	31248628	31302739	+	rs12883671	chr14	31253657	5029	1802	C	0.623188	0.11384	0.215198	0.596807	0.350841	0.0797252	1.07939e-05	0.322238	0.0747597	4.31032	1.63021e-05	meta	0.0293763	0.263416
0	AL136526.1	ENSG00000280169.1	100537365	100539567	+	rs9300589	chr13	100134494	402871	2057	C	0.902174	-0.573279	0.185956	0.00205011	-0.525112	0.286666	0.0669829	-0.559014	0.156007	-3.58325	0.000339343	meta	0.698028	1
0	AL136531.1	ENSG00000229728.1	1361622	1362585	+	rs7269538	chr20	1492514	130892	2566	C	0.735507	0.020452	0.162313	0.899729	-0.620691	0.147372	2.53425e-05	-0.33098	0.109108	-3.0335	0.00241738	meta	1	1
0	AL136979.1	ENSG00000227914.3	685555	673478	-	rs2296049	chr9	740901	55346	3911	C	0.742754	-0.377511	0.211397	0.0741332	-0.300977	0.0682565	1.03611e-05	-0.308203	0.0649546	-4.74489	2.08616e-06	meta	0.00815898	0.102617
0	AL136980.1	ENSG00000225408.1	5720244	5719021	-	rs1575286	chr9	5276598	443646	1975	T	0.612319	0.147594	0.132696	0.266019	0.224728	0.1007	0.0256379	0.19654	0.080217	2.45011	0.0142814	meta	1	1
0	AL136982.3	ENSG00000237280.1	87113954	87115523	+	rs376869121	chr10	86793104	320850	1644	A	0.73913	-0.00967529	0.18991	0.959368	-0.433374	0.125746	0.000568062	-0.304233	0.104846	-2.90172	0.00371118	meta	1	1
0	AL136984.1	ENSG00000272033.1	167379108	167381000	+	rs16859384	chr1	167654083	274975	2009	G	0.648551	0.369663	0.11925	0.00193578	0.303349	0.124817	0.0150843	0.338018	0.0862233	3.92027	8.84516e-05	meta	0.177699	0.876709
0	AL136985.3	ENSG00000283445.1	58715609	58771295	+	rs61779266	chr1	58552560	163049	2368	C	0.775362	-0.316534	0.281578	0.260953	-0.827141	0.223312	0.000212253	-0.629989	0.174967	-3.60061	0.000317468	meta	0.751765	1
0	AL136988.2	ENSG00000227006.2	230272100	230258694	-	rs570701	chr1	229776635	495465	2300	T	0.246377	-0.343165	0.149684	0.0218714	-0.230563	0.0884022	0.00910428	-0.259682	0.0761184	-3.41155	0.000645944	meta	1	1
0	AL137003.1	ENSG00000229931.1	16761138	16762652	+	rs1967660	chr6	16373850	387288	1870	G	0.815217	0.873601	0.242624	0.000317435	NA	NA	NA	0.873601	0.242624	3.60064	0.000317435	trc	0.593603	1
0	AL137024.1	ENSG00000244757.1	116318689	116288618	-	rs7874884	chr9	116605057	286368	1760	C	0.376812	0.576169	0.200434	0.00404533	0.355139	0.120885	0.00330522	0.414094	0.103515	4.00031	6.32599e-05	meta	0.111337	0.6472
0	AL137026.1	ENSG00000229116.3	44293998	44282489	-	rs113297581	chr10	44523243	229245	2755	G	0.898551	1.35801	0.291141	3.0944e-06	NA	NA	NA	1.35801	0.291141	4.66445	3.0944e-06	trc	0.00852507	0.105899
0	AL137077.2	ENSG00000283078.1	62066830	62068437	+	rs6089697	chr20	62239179	172349	2605	G	0.586957	0.613257	0.164201	0.000187871	NA	NA	NA	0.613257	0.164201	3.73479	0.000187871	trc	0.489403	1
0	AL137127.1	ENSG00000272084.1	19075511	19072110	-	rs2236823	chr1	18710259	365252	2629	C	0.67029	-0.136404	0.108982	0.210711	-0.375786	0.105961	0.000390459	-0.259459	0.0759714	-3.41521	0.00063732	meta	1	1
0	AL137186.2	ENSG00000232807.2	5945900	5934270	-	rs11819125	chr10	5595979	349921	2632	C	0.836957	0.353929	0.138473	0.0105904	0.475384	0.126618	0.000173712	0.420077	0.0934433	4.49553	6.93963e-06	meta	0.0182651	0.186138
0	AL137244.1	ENSG00000228444.2	75631271	75632135	+	rs2224797	chr13	75636606	5335	2256	A	0.478261	-0.583713	0.150851	0.000109072	NA	NA	NA	-0.583713	0.150851	-3.86947	0.000109072	trc	0.246067	1
0	AL137246.1	ENSG00000272542.1	102888858	102889834	+	rs12856607	chr13	103096951	208093	2411	A	0.869565	0.913124	0.278882	0.00105949	NA	NA	NA	0.913124	0.278882	3.27423	0.00105949	trc	1	1
0	AL137779.1	ENSG00000256705.3	101839531	101833435	-	rs1190703	chr14	101617401	222130	1666	A	0.086956	0.507479	0.231544	0.0284003	1.82076	0.372136	9.94428e-07	0.874004	0.196596	4.44569	8.76099e-06	meta	0.0145958	0.1589
0	AL137779.2	ENSG00000259088.1	101810321	101796555	-	rs112948016	chr14	101744559	65762	1687	C	0.880435	1.20395	0.236824	3.70099e-07	-0.0201583	0.230478	0.930303	0.575274	0.16517	3.48291	0.000495989	meta	0.836733	1
0	AL137789.1	ENSG00000236911.6	207606555	207551925	-	rs7536931	chr1	207504141	102414	1735	G	0.539855	-0.344654	0.325211	0.289242	-0.381854	0.0981328	9.97512e-05	-0.378749	0.0939487	-4.03145	5.54346e-05	meta	0.096179	0.587582
0	AL137798.1	ENSG00000271732.1	16617391	16617729	+	rs10788671	chr1	16907544	290153	1885	G	0.427536	0.636841	0.153039	3.16454e-05	0.36359	0.396048	0.358595	0.601341	0.142752	4.21248	2.52585e-05	meta	0.0476123	0.368761
0	AL137847.2	ENSG00000237529.2	83272280	83279499	+	rs78927555	chr9	83455444	183164	2367	G	0.865942	-0.349315	0.260703	0.180279	-0.549918	0.210131	0.00887004	-0.470918	0.163604	-2.87841	0.00399691	meta	1	1
0	AL138689.1	ENSG00000274204.1	106506713	106506046	-	rs7995709	chr13	106359864	146849	2090	C	0.844203	0.528975	0.136317	0.000104253	0.0401341	0.327589	0.904119	0.456822	0.125855	3.62974	0.00028371	meta	0.592954	1
0	AL138689.2	ENSG00000284966.3	106491147	106521630	+	rs8001340	chr13	106360320	130827	2172	G	0.786232	0.312653	0.141767	0.0274255	0.251957	0.139407	0.0707077	0.281796	0.0993994	2.83499	0.00458278	meta	1	1
0	AL138724.1	ENSG00000272269.1	17706257	17707344	+	rs62395969	chr6	17631860	74397	1993	G	0.851449	1.19442	0.402892	0.00303067	NA	NA	NA	1.19442	0.402892	2.96461	0.00303067	trc	1	1
0	AL138733.1	ENSG00000223598.1	151228447	151088103	-	rs10214867	chr6	151688519	460072	2552	G	0.916667	0.69039	0.303638	0.0229823	0.564356	0.17007	0.000905458	0.594453	0.148381	4.00628	6.16835e-05	meta	0.157416	0.811942
0	AL138756.1	ENSG00000259953.2	112039143	112028570	-	rs10125054	chr9	112035757	3386	2512	G	0.724638	-0.418933	0.128982	0.00116224	-0.239341	0.15777	0.129261	-0.346987	0.0998586	-3.47478	0.000511266	meta	1	1
0	AL138760.1	ENSG00000235939.1	49419277	49472903	+	rs12246528	chr10	49627218	207941	2003	G	0.713768	0.00916366	0.468792	0.984404	0.272468	0.0800007	0.000659645	0.265017	0.0788607	3.36058	0.000777796	meta	1	1
0	AL138762.1	ENSG00000272572.1	100912739	100911103	-	rs11190741	chr10	100895556	17183	1836	T	0.695652	0.571723	0.154005	0.000205333	NA	NA	NA	0.571723	0.154005	3.71236	0.000205333	trc	0.376992	1
0	AL138787.2	ENSG00000271554.1	36013630	35992109	-	rs143726401	chr1	36406564	392934	828	G	0.778986	0.409917	0.150476	0.0064469	0.403607	0.129963	0.00189931	0.406303	0.098357	4.1309	3.61347e-05	meta	0.0299196	0.266891
0	AL138820.1	ENSG00000277151.1	32782874	32788178	+	rs9536928	chr13	33262176	479302	1820	C	0.836957	0.362032	0.124122	0.00353693	0.173561	0.145998	0.234521	0.282961	0.0945655	2.99222	0.00276958	meta	1	1
0	AL138828.1	ENSG00000237596.7	136225751	135991936	-	rs7752991	chr6	136240882	15131	853	G	0.202899	0.363149	0.286745	0.205351	0.297998	0.105049	0.00455761	0.305708	0.0986385	3.09928	0.00193995	meta	1	1
0	AL138831.2	ENSG00000272248.1	4018713	4019202	+	rs13208851	chr6	3840286	178427	2744	T	0.797101	0.935219	0.23272	0.00145996	NA	NA	NA	0.935219	0.23272	4.01864	0.00145996	trc	1	1
0	AL138895.1	ENSG00000235119.1	114398503	114396724	-	rs10982380	chr9	114722954	324451	2235	C	0.945652	1.13513	0.3665	0.00195347	0.71117	0.323926	0.0281302	0.897107	0.242714	3.69615	0.000218891	meta	0.489221	1
0	AL138921.1	ENSG00000227492.2	100229629	100234398	+	rs10883517	chr10	100656358	426729	1665	G	0.597826	0.509803	0.198663	0.0102828	0.360071	0.297459	0.247641	0.509803	0.198663	2.56617	0.0102828	trc	1	1
0	AL138921.2	ENSG00000236308.1	100190036	100190747	+	rs12251303	chr10	99921948	268088	1649	T	0.949275	-1.19347	0.370452	0.00127447	0.287682	0.832385	0.735618	-1.19347	0.370452	-3.22167	0.00127447	trc	1	1
0	AL138955.1	ENSG00000276809.1	95744726	95745765	+	rs9584305	chr13	95439351	305375	2077	A	0.528986	-0.285801	0.108023	0.00815122	NA	NA	NA	-0.285801	0.108023	-2.64574	0.00815122	trc	1	1
0	AL138963.1	ENSG00000228886.1	45350323	45351350	+	rs9562582	chr13	44862512	487811	1652	T	0.913043	-0.170537	0.23192	0.462139	-0.570752	0.157507	0.000290466	-0.444425	0.130299	-3.41082	0.000647685	meta	1	1
0	AL138995.1	ENSG00000277763.1	56117990	56117316	-	rs2151777	chr14	56582279	464289	2623	C	0.601449	-0.279675	0.0917084	0.00229134	-0.345036	0.200801	0.0857425	-0.290956	0.08342	-3.48784	0.000486936	meta	1	1
0	AL138999.1	ENSG00000277386.1	33336716	33336216	-	rs538874	chr13	33115601	221115	2060	G	0.815217	0.763521	0.178423	1.87497e-05	NA	NA	NA	0.763521	0.178423	4.27928	1.87497e-05	trc	0.0386244	0.317707
0	AL138999.2	ENSG00000285621.1	33335497	33349619	+	rs9537112	chr13	33308680	26817	2060	C	0.42029	0.184273	0.113397	0.104158	0.272043	0.0656214	3.38847e-05	0.250025	0.0567969	4.40208	1.07217e-05	meta	0.0220866	0.215367
0	AL139011.1	ENSG00000228606.3	160261741	160263328	+	rs11265364	chr1	160247179	14562	1747	T	0.572464	-0.506896	0.247908	0.0681108	0.638285	0.132948	0.000282033	0.638285	0.132948	4.801	0.000282033	asc	0.492711	1
0	AL139022.1	ENSG00000259118.5	65082034	65094212	+	rs11626720	chr14	65071386	10648	1874	C	0.731884	-0.0574776	0.14408	0.689947	-0.173522	0.0518833	0.000824381	-0.160202	0.0488148	-3.28183	0.00103135	meta	1	1
0	AL139022.2	ENSG00000272158.1	65003767	65003325	-	rs35410051	chr14	65066715	62948	1959	A	0.615942	-0.625512	0.14027	8.22078e-06	NA	NA	NA	-0.625512	0.14027	-4.45935	8.22078e-06	trc	0.0161045	0.171199
0	AL139082.1	ENSG00000273523.1	52128891	52132723	+	rs76434347	chr13	52289444	160553	1097	C	0.807971	0.55867	0.232674	0.0163465	0.383628	0.375314	0.325356	0.55867	0.232674	2.40109	0.0163465	trc	1	1
0	AL139095.4	ENSG00000238221.1	7276031	7298872	+	rs2757629	chr6	7561112	285081	2757	A	0.688406	2.32538	1.76419	0.235555	-0.190708	0.0658316	0.00376871	-0.190708	0.0658316	-2.8969	0.00376871	asc	1	1
0	AL139099.2	ENSG00000258450.1	49629890	49629291	-	rs10150798	chr14	50109121	479231	1675	T	0.07971	-1.0072	0.277768	0.000287795	-0.405465	0.715708	0.583529	-1.0072	0.277768	-3.62605	0.000287795	trc	0.482057	1
0	AL139118.1	ENSG00000231575.1	94109116	94121107	+	rs11187715	chr10	93853129	255987	1607	A	0.753623	0.850228	0.222195	0.000129983	NA	NA	NA	0.850228	0.222195	3.82649	0.000129983	trc	0.208883	0.969766
0	AL139120.1	ENSG00000233340.1	112677819	112671812	-	rs2419636	chr10	112474965	202854	1577	A	0.576087	-0.129085	0.167086	0.439778	-0.227705	0.0771348	0.00315685	-0.210379	0.0700323	-3.00403	0.00266426	meta	1	1
0	AL139123.1	ENSG00000277218.1	130104998	130104569	-	rs11017097	chr10	130135719	30721	2968	C	0.934783	1.50913	0.367834	4.08243e-05	NA	NA	NA	1.50913	0.367834	4.10276	4.08243e-05	trc	0.121167	0.685711
0	AL139124.1	ENSG00000273450.1	94315327	94314907	-	rs201530622	chr10	94062582	252745	1470	G	0.76087	-0.262803	0.151693	0.0831896	-0.359002	0.247109	0.146278	-0.289133	0.129278	-2.23652	0.0253176	meta	1	1
0	AL139147.1	ENSG00000248458.2	66677027	66665864	-	rs78035297	chr1	66745517	68490	2327	C	0.927536	-0.138745	0.210503	0.509826	-0.315653	0.116763	0.00686439	-0.274029	0.102107	-2.68374	0.00728046	meta	1	1
0	AL139193.1	ENSG00000258437.1	90675118	90676294	+	rs4900052	chr14	90631501	43617	1940	C	0.452899	0.515155	0.179381	0.00408076	NA	NA	NA	0.515155	0.179381	2.87185	0.00408076	trc	1	1
0	AL139193.2	ENSG00000258716.1	90697333	90699374	+	rs714489	chr14	90559918	137415	1927	G	0.605072	-0.347863	0.132917	0.00886689	-0.434265	0.208719	0.0374685	-0.372792	0.112113	-3.32513	0.000883763	meta	1	1
0	AL139220.2	ENSG00000230615.7	44030437	44115913	+	rs574723	chr1	44362174	331737	1555	G	0.050724	-0.523935	0.515587	0.309538	-1.10557	0.320003	0.000550537	-0.943824	0.271891	-3.47133	0.00051789	meta	0.80532	1
0	AL139230.1	ENSG00000225203.2	75377294	75375511	-	rs1325466	chr13	75367785	9509	1674	T	0.815217	1.0437	0.253766	0.00210091	NA	NA	NA	1.0437	0.253766	4.11286	0.00210091	trc	1	1
0	AL139240.1	ENSG00000225299.1	67052609	67055028	+	rs7085996	chr10	66815880	236729	2342	A	0.894928	-1.16212	0.431503	0.00707724	-0.438832	0.223038	0.0491229	-0.59133	0.198135	-2.98448	0.00284057	meta	1	1
0	AL139241.1	ENSG00000230928.1	98252023	98256575	+	rs201771468	chr10	98701170	449147	1992	G	0.583333	-0.314369	0.182874	0.0856063	-0.260003	0.0878365	0.00307561	-0.270194	0.0791771	-3.41253	0.000643628	meta	1	1
0	AL139246.3	ENSG00000228037.1	2581560	2584533	+	rs10797421	chr1	2423447	158113	2112	G	0.387681	1.49025	0.280544	0.000247803	NA	NA	NA	1.49025	0.280544	5.31201	0.000247803	trc	0.52336	1
0	AL139260.1	ENSG00000228436.3	38859912	38965038	+	rs1171466	chr1	38825577	34335	1766	A	0.072463	-0.0162552	0.32134	0.959656	-0.50471	0.123858	4.60344e-05	-0.441529	0.11557	-3.82043	0.000133221	meta	0.235268	1
0	AL139274.2	ENSG00000272008.1	87155285	87151159	-	rs397516	chr6	87341334	186049	1849	T	0.456522	0.196102	0.0740642	0.00810333	0.19906	0.113857	0.0804049	0.196982	0.0620844	3.17281	0.00150972	meta	1	1
0	AL139287.1	ENSG00000240731.1	1318689	1317581	-	rs28635343	chr1	1624723	306034	1907	C	0.800725	0.477721	0.143222	0.000851355	NA	NA	NA	0.477721	0.143222	3.33553	0.000851355	trc	1	1
0	AL139289.1	ENSG00000229431.1	43385113	43389155	+	rs1769334	chr1	43000079	385034	1722	A	0.692029	0.661909	0.260623	0.0110942	NA	NA	NA	0.661909	0.260623	2.53972	0.0110942	trc	1	1
0	AL139294.1	ENSG00000229294.1	65306521	65279456	-	rs4655587	chr1	65731997	425476	2301	G	0.206522	-0.27053	0.168606	0.108602	-0.264454	0.0921304	0.00409914	-0.265851	0.0808479	-3.28828	0.001008	meta	1	1
0	AL139300.2	ENSG00000258851.1	103553421	103561877	+	rs8021368	chr14	103608473	55052	2061	G	0.460145	-0.161005	0.178309	0.366549	-0.246583	0.0758154	0.00114427	-0.233481	0.0697704	-3.34641	0.000818643	meta	1	1
0	AL139317.5	ENSG00000285664.2	52791756	52930185	+	rs17126022	chr14	53004144	212388	1765	G	0.902174	-0.294069	0.334694	0.379608	-0.401564	0.129012	0.00185446	-0.387658	0.120379	-3.22032	0.00128048	meta	1	1
0	AL139330.1	ENSG00000285642.1	158000749	158000109	-	rs594266	chr6	158444002	443253	2897	A	0.775362	1.23709	0.646579	0.0847437	1.04236	0.22415	0.000314093	1.04236	0.22415	4.65029	0.000314093	asc	0.909928	1
0	AL139339.1	ENSG00000234699.1	103452846	103462695	+	rs3014188	chr10	103486224	33378	1652	T	0.449275	0.540973	0.157464	0.000591388	NA	NA	NA	0.540973	0.157464	3.43553	0.000591388	trc	0.976973	1
0	AL139349.1	ENSG00000254419.1	58710795	58711633	+	rs113371434	chr20	58868438	157643	1859	A	0.916667	-1.06935	0.34426	0.00189496	NA	NA	NA	-1.06935	0.34426	-3.10622	0.00189496	trc	1	1
0	AL139353.1	ENSG00000203546.7	31457441	31334312	-	rs12885507	chr14	30964929	492512	1926	A	0.927536	0.00476662	0.301559	0.987389	-0.345411	0.125845	0.006056	-0.293472	0.116138	-2.52693	0.0115065	meta	1	1
0	AL139353.2	ENSG00000250365.7	31420286	31452883	+	rs112826277	chr14	31437459	17173	1870	C	0.536232	-0.269408	0.115568	0.0197442	-0.211517	0.0919248	0.0213929	-0.233951	0.0719417	-3.25195	0.00114616	meta	1	1
0	AL139383.1	ENSG00000230490.3	33676796	33355206	-	rs7991502	chr13	33678122	1326	1765	G	0.797101	0.409097	0.292686	0.162194	-0.437232	0.0859628	3.6512e-07	-0.370024	0.082479	-4.48629	7.24754e-06	meta	0.0127919	0.143818
0	AL139384.1	ENSG00000274922.1	112689815	112686769	-	rs7994741	chr13	112858992	169177	2587	G	0.630435	-0.0291529	0.150888	0.846796	0.498816	0.0744621	7.11853e-06	0.395418	0.0667738	5.92176	3.18518e-09	meta	8.24007e-06	0.000292624
0	AL139384.2	ENSG00000277159.1	112606417	112602828	-	rs282567	chr13	112718322	111905	2660	A	0.481884	-0.299399	0.128419	0.0197305	-0.269958	0.166909	0.105793	-0.288452	0.10178	-2.83408	0.00459582	meta	1	1
0	AL139407.1	ENSG00000277687.1	118693535	118692361	-	rs7088968	chr10	118774441	80906	2274	G	0.702899	-0.147776	0.119346	0.215638	-0.363971	0.144173	0.0115851	-0.235684	0.0919341	-2.56362	0.0103588	meta	1	1
0	AL139423.1	ENSG00000272078.1	10639241	10654333	+	rs11576630	chr1	10423722	215519	1603	T	0.757246	0.409367	0.201069	0.0417547	0.339981	0.177454	0.0553796	0.370362	0.133048	2.78367	0.00537483	meta	1	1
0	AL139424.2	ENSG00000284642.1	10395416	10397432	+	rs11121557	chr1	10388203	7213	1345	T	0.554348	0.81611	0.210083	0.000102452	NA	NA	NA	0.81611	0.210083	3.88471	0.000102452	trc	0.137798	0.744526
0	AL139424.3	ENSG00000284735.1	10387150	10381906	-	rs1292666	chr1	10848355	461205	1343	T	0.431159	-0.554523	0.191494	0.00378227	-0.306358	0.153163	0.0454781	-0.403178	0.11961	-3.37077	0.000749587	meta	1	1
0	AL157392.1	ENSG00000225112.1	13710415	13712054	+	rs825618	chr10	13262887	447528	2783	G	0.673913	-0.0492392	0.253906	0.846233	0.69178	0.169541	4.49757e-05	0.46327	0.140997	3.28566	0.00101742	meta	1	1
0	AL157392.2	ENSG00000234091.1	13729383	13756200	+	rs12765162	chr10	13829175	99792	2718	G	0.503623	-0.177781	0.154517	0.249916	-0.211897	0.0705058	0.00265252	-0.206017	0.0641437	-3.21181	0.00131902	meta	1	1
0	AL157392.3	ENSG00000239665.8	13631143	13668445	+	rs7083156	chr10	13396901	234242	2798	A	0.126812	-0.619709	0.161762	0.000127625	-0.0182303	0.325936	0.956399	-0.619709	0.161762	-3.831	0.000127625	trc	0.357094	1
0	AL157395.1	ENSG00000213994.3	6202693	6197612	-	rs2387399	chr10	6361300	158607	2582	C	0.768116	-0.250537	0.307409	0.415075	-0.707712	0.14817	1.78501e-06	-0.621524	0.133474	-4.6565	3.21626e-06	meta	0.00830439	0.103916
0	AL157396.1	ENSG00000280660.1	93762453	93771991	+	rs9787528	chr10	93830882	68429	2254	G	0.789855	0.591974	0.263561	0.0247	0.500518	0.198057	0.0114995	0.533524	0.158334	3.36961	0.000752739	meta	1	1
0	AL157400.4	ENSG00000240996.1	89697928	89694295	-	rs35059516	chr10	89853451	155523	2340	T	0.898551	-0.687345	0.308358	0.0258109	-0.585606	0.142323	3.87797e-05	-0.603473	0.129223	-4.67002	3.01168e-06	meta	0.00704733	0.0919924
0	AL157786.1	ENSG00000232934.8	112425589	112395813	-	rs7915778	chr10	112439414	13825	1609	C	0.706522	0.348518	0.151798	0.0216796	0.209075	0.0944595	0.0268711	0.247999	0.0801996	3.09226	0.00198636	meta	1	1
0	AL157813.1	ENSG00000274929.1	48532599	48532013	-	rs7334792	chr13	48804325	271726	1339	T	0.887681	-0.724169	0.287417	0.0117497	NA	NA	NA	-0.724169	0.287417	-2.51957	0.0117497	trc	1	1
0	AL157832.2	ENSG00000237224.4	129702117	129693722	-	rs551905930	chr10	129721835	19718	2395	G	0.92029	-0.953702	0.35968	0.00801288	-0.398505	0.22771	0.0801095	-0.55736	0.192395	-2.89696	0.00376803	meta	1	1
0	AL157834.2	ENSG00000234026.1	95231144	95228243	-	rs12765494	chr10	95605592	374448	2475	G	0.898551	-0.363347	0.20426	0.0752646	-0.629532	0.21591	0.00354881	-0.489064	0.148381	-3.296	0.000980733	meta	1	1
0	AL157838.1	ENSG00000197670.6	53552770	53575863	+	rs6126956	chr20	53795215	242445	2310	C	0.583333	-0.345341	0.154347	0.0252579	-0.25122	0.101297	0.0131371	-0.279556	0.0846876	-3.30102	0.000963327	meta	1	1
0	AL157871.2	ENSG00000258521.1	100339832	100340554	+	rs12433111	chr14	100459130	119298	1605	T	0.427536	-0.821213	0.21895	0.000176347	NA	NA	NA	-0.821213	0.21895	-3.75069	0.000176347	trc	0.283038	1
0	AL157871.5	ENSG00000258904.1	100263781	100265405	+	rs7155362	chr14	99791183	472598	1592	G	0.938406	-0.335761	0.282815	0.235145	-0.34419	0.123319	0.00525361	-0.342843	0.11304	-3.03294	0.00242185	meta	1	1
0	AL157895.1	ENSG00000233968.7	19728550	19710328	-	rs112165212	chr10	19488978	239572	2896	C	0.923913	-0.528828	0.319186	0.0975594	-1.92483	0.471248	4.41654e-05	-0.967853	0.264272	-3.66234	0.000249926	meta	0.723785	1
0	AL157912.1	ENSG00000258560.1	100074878	100052803	-	rs17099126	chr14	99846720	228158	1637	G	0.949275	0.227893	1.0507	0.82829	-1.11055	0.288236	0.000116722	-1.01687	0.277966	-3.65826	0.000253936	meta	0.415693	1
0	AL157932.1	ENSG00000231530.1	42044247	42043727	-	rs11619225	chr13	41762481	281766	1939	T	0.782609	-0.433475	0.272425	0.111571	-0.644985	0.166995	0.00011232	-0.587216	0.142374	-4.12445	3.71617e-05	meta	0.0720564	0.483122
0	AL157935.1	ENSG00000227218.7	127934503	127940952	+	rs2267958	chr9	128253000	318497	1392	G	0.547101	0.25185	0.160623	0.116891	0.501798	0.126189	6.9918e-05	0.406406	0.099229	4.09563	4.21014e-05	meta	0.0586052	0.422971
0	AL157938.2	ENSG00000236986.6	131167505	131132852	-	rs2315073	chr9	131061388	106117	1867	C	0.355072	0.228198	0.0965941	0.0181549	0.236705	0.0791292	0.00277721	0.233289	0.0612123	3.81115	0.000138324	meta	0.25825	1
0	AL157938.3	ENSG00000246851.1	131194205	131189910	-	rs113812439	chr9	131380418	186213	1865	A	0.945652	0.684335	0.160794	2.08134e-05	0.0137028	0.355346	0.96924	0.570357	0.146494	3.89338	9.88552e-05	meta	0.184365	0.897977
0	AL158063.1	ENSG00000276957.1	102593873	102593338	-	rs3956573	chr13	102700743	106870	2296	A	0.677536	-0.483069	0.159119	0.00239815	NA	NA	NA	-0.483069	0.159119	-3.0359	0.00239815	trc	1	1
0	AL158070.1	ENSG00000228317.2	105558304	105554035	-	rs10816351	chr9	105870899	312595	1624	G	0.771739	0.864793	0.274815	0.00165058	NA	NA	NA	0.864793	0.274815	3.14682	0.00165058	trc	1	1
0	AL158071.3	ENSG00000230537.2	91213046	91104327	-	rs296614	chr9	91075135	137911	2311	G	0.681159	0.513191	0.195212	0.0085663	0.128218	0.0617634	0.0378977	0.163249	0.0588863	2.77227	0.00556666	meta	1	1
0	AL158071.4	ENSG00000237422.2	91163087	91077138	-	rs290274	chr9	90784631	378456	2350	G	0.554348	-0.57557	0.25885	0.0767833	0.637367	0.182606	0.000482296	0.637367	0.182606	3.4904	0.000482296	asc	1	1
0	AL158151.1	ENSG00000204055.4	129176771	129210548	+	rs10988326	chr9	129339723	162952	1578	A	0.887681	-0.802367	0.239546	0.000809506	-0.392396	0.240716	0.103076	-0.598379	0.169797	-3.52409	0.00042494	meta	0.670555	1
0	AL158151.4	ENSG00000268707.1	129170434	129170940	+	rs10988467	chr9	129666648	496214	1573	A	0.413043	-0.896413	0.287329	0.00180964	NA	NA	NA	-0.896413	0.287329	-3.11982	0.00180964	trc	1	1
0	AL158152.1	ENSG00000269929.3	94166258	94200902	+	rs183910750	chr9	94543029	376771	2618	T	0.884058	0.448179	0.14027	0.00139772	NA	NA	NA	0.448179	0.14027	3.19512	0.00139772	trc	1	1
0	AL158163.1	ENSG00000270589.1	110910596	110912244	+	rs4917575	chr10	110540117	370479	2038	G	0.112319	-0.597504	0.154078	0.000105345	0.143841	0.710309	0.842435	-0.597504	0.154078	-3.87794	0.000105345	trc	0.214693	0.984747
0	AL158163.2	ENSG00000278601.1	110907483	110908182	+	rs72821545	chr10	111210581	303098	2036	A	0.826087	-0.382522	0.137473	0.00539373	0.146068	0.432138	0.74075	-0.382522	0.137473	-2.78253	0.00539373	trc	1	1
0	AL158166.1	ENSG00000227076.1	127934698	127936167	+	rs1936837	chr10	127629234	305464	3176	G	0.518116	0.851644	0.275404	0.00198582	-0.0719205	0.314115	0.822209	0.851644	0.275404	3.09234	0.00198582	trc	1	1
0	AL158166.2	ENSG00000232259.1	127934517	127929376	-	rs1936838	chr10	127629384	305133	3176	C	0.902174	0.848853	0.296277	0.00416928	0.522791	0.286029	0.0675859	0.680085	0.205781	3.3049	0.000950092	meta	1	1
0	AL158196.1	ENSG00000276968.1	48042184	48041751	-	rs45465203	chr13	48038078	4106	1887	G	0.873188	-0.790251	0.203983	0.000107021	NA	NA	NA	-0.790251	0.203983	-3.8741	0.000107021	trc	0.201948	0.951695
0	AL158206.1	ENSG00000260912.1	19453209	19455173	+	rs4977481	chr9	18964457	488752	2353	A	0.431159	-0.365491	0.116706	0.00173789	-0.316298	0.169748	0.0624143	-0.349702	0.0961697	-3.6363	0.000276587	meta	0.650808	1
0	AL158207.2	ENSG00000230684.1	129933536	129936541	+	rs79307495	chr9	130241012	307476	2324	C	0.934783	1.24668	0.304543	4.24748e-05	0.546544	0.84318	0.51686	1.16588	0.286433	4.07034	4.69436e-05	meta	0.109097	0.638727
0	AL158212.1	ENSG00000225292.2	112888735	112906111	+	rs7898086	chr10	113140836	252101	1361	T	0.728261	0.33605	0.184768	0.0689473	0.555549	0.179899	0.00201432	0.448729	0.128895	3.48136	0.000498873	meta	0.678966	1
0	AL158212.3	ENSG00000260917.1	112823490	112827726	+	rs10885421	chr10	113156827	333337	1408	G	0.34058	-0.183648	0.111816	0.100504	-0.29326	0.090361	0.00117278	-0.249956	0.0702807	-3.55654	0.000375777	meta	0.529093	1
0	AL158212.5	ENSG00000285676.1	112821838	112810031	-	rs72828158	chr10	113247139	425301	1410	G	0.938406	0.511713	0.198265	0.00985282	0.560128	0.217644	0.0100648	0.533669	0.146568	3.64111	0.000271468	meta	0.38277	1
0	AL158801.2	ENSG00000258413.2	55272075	55262222	-	rs60622880	chr14	55471989	199914	1988	C	0.597826	-0.62525	0.669013	0.377349	-0.469177	0.0899136	0.00039095	-0.469177	0.0899136	-5.21809	0.00039095	asc	0.777208	1
0	AL158801.3	ENSG00000258455.1	55339501	55325834	-	rs10133650	chr14	54879555	459946	2053	C	0.594203	-0.69762	0.184491	0.000155997	-0.0960186	0.105321	0.361938	-0.243888	0.091466	-2.66643	0.00766609	meta	1	1
0	AL158825.2	ENSG00000229587.2	75016036	75009828	-	rs11144053	chr9	74669643	346393	2154	G	0.782609	0.307787	0.194166	0.112927	0.380838	0.148078	0.0101151	0.353974	0.117745	3.00629	0.00264455	meta	1	1
0	AL158832.1	ENSG00000235880.1	273002	267966	-	rs13285101	chr9	706608	433606	2635	T	0.612319	-0.247506	0.214382	0.248291	-0.321606	0.119611	0.0071715	-0.304015	0.104453	-2.91055	0.00360796	meta	1	1
0	AL158834.1	ENSG00000226842.1	32281686	32282829	+	rs2505354	chr10	32354609	72923	2501	C	0.623188	0.441662	0.103164	1.85923e-05	NA	NA	NA	0.441662	0.103164	4.28116	1.85923e-05	trc	0.0464994	0.362443
0	AL158834.2	ENSG00000227253.3	32266289	32269474	+	rs12769749	chr10	32075657	190632	2492	G	0.757246	-0.304114	0.152927	0.0467421	-0.290575	0.139827	0.0376995	-0.29674	0.103194	-2.87557	0.00403298	meta	1	1
0	AL159166.1	ENSG00000231811.3	4347162	4341756	-	rs10080249	chr6	3948076	399086	1830	C	0.753623	2.13685	0.253928	0.0035207	NA	NA	NA	2.13685	0.253928	8.4152	0.0035207	trc	1	1
0	AL159169.2	ENSG00000272871.1	14590065	14588797	-	rs4495526	chr9	14578070	11995	2517	A	0.811594	-0.380805	0.120334	0.0015531	-0.576847	0.154364	0.000186278	-0.454907	0.0949043	-4.79333	1.64039e-06	meta	0.00412885	0.0605358
0	AL159169.3	ENSG00000273399.2	14587326	14586766	-	rs117790002	chr9	14558457	28869	2520	T	0.949275	0.77846	0.214587	0.000285946	NA	NA	NA	0.77846	0.214587	3.62771	0.000285946	trc	0.720585	1
0	AL159174.1	ENSG00000237027.1	89567044	89560875	-	rs6931408	chr6	89998670	431626	1974	A	0.318841	0.0973621	0.193819	0.615431	0.679227	0.161805	2.69492e-05	0.440254	0.124211	3.54442	0.000393477	meta	0.776724	1
0	AL159972.1	ENSG00000279463.1	73845130	73844683	-	rs9543568	chr13	74317055	471925	2003	A	0.086956	-0.139198	0.172926	0.420846	-0.678727	0.18409	0.000226977	-0.392108	0.126039	-3.111	0.00186458	meta	1	1
0	AL160006.1	ENSG00000258634.3	110058340	110062555	+	rs705283	chr1	110097374	39034	1836	C	0.369565	-0.347215	0.0972373	0.000355897	-0.0490669	0.139788	0.725581	-0.249993	0.0798243	-3.13179	0.00173745	meta	1	1
0	AL160153.1	ENSG00000276012.1	101717564	101723106	+	rs118162743	chr13	101754068	36504	2303	G	0.945652	6.24686	0.67575	2.36684e-20	0.284205	0.163271	0.081737	0.613091	0.158704	3.8631	0.000111956	meta	0.257834	1
0	AL160254.1	ENSG00000285588.1	67121081	67156624	+	rs9529199	chr13	67188156	67075	1958	C	0.536232	-0.344503	0.172732	0.0461042	-0.321296	0.104878	0.00218742	-0.327547	0.0896471	-3.65374	0.000258448	meta	0.506041	1
0	AL160269.1	ENSG00000285269.2	96352058	96235331	-	rs72743908	chr9	96004198	347860	1474	G	0.927536	0.020867	0.404334	0.958841	-0.182665	0.0729896	0.0123278	-0.176242	0.0718287	-2.45364	0.0141417	meta	1	1
0	AL160313.1	ENSG00000247970.2	99604556	99625740	+	rs2693673	chr14	99269143	335413	1935	T	0.717391	-0.357254	0.207018	0.0843996	-0.463028	0.115435	6.04221e-05	-0.43794	0.10082	-4.34377	1.4006e-05	meta	0.0271016	0.249218
0	AL160396.2	ENSG00000285672.1	114277323	114275326	-	rs370838447	chr13	114029050	248273	1531	A	0.913043	-0.675429	0.189431	0.000363071	-0.456619	0.38031	0.229887	-0.631934	0.169561	-3.72688	0.000193868	meta	0.296812	1
0	AL160412.1	ENSG00000277270.2	61437630	61432868	-	rs6071452	chr20	61004090	433540	3003	A	0.836957	0.563399	0.477484	0.238028	1.17231	0.26311	8.36626e-06	1.03049	0.230441	4.4718	7.75623e-06	meta	0.0232919	0.22337
0	AL161421.1	ENSG00000275202.1	48976867	48974967	-	rs112193159	chr13	49176244	199377	1402	G	0.902174	0.832463	0.165397	4.82545e-07	0.271382	0.279549	0.331655	0.686979	0.142348	4.82606	1.39258e-06	meta	0.0019524	0.0331704
0	AL161457.1	ENSG00000229019.1	68426843	68429369	+	rs112453481	chr9	68735633	308790	1000	G	0.949275	-0.190983	0.30094	0.525676	-0.484093	0.168565	0.00408075	-0.414093	0.147066	-2.8157	0.00486707	meta	1	1
0	AL161457.2	ENSG00000233178.7	68406500	68393881	-	rs11140418	chr9	68380112	26388	969	A	0.688406	0.172649	0.145207	0.234444	0.363274	0.12511	0.0036885	0.282056	0.0947814	2.97585	0.00292173	meta	1	1
0	AL161644.1	ENSG00000225632.1	54285405	54287371	+	rs12034687	chr1	54288983	3578	2004	G	0.684783	-0.116862	0.234226	0.617829	0.705618	0.17354	4.7823e-05	0.414131	0.139438	2.97	0.00297802	meta	1	1
0	AL161645.1	ENSG00000278518.1	133527513	133526259	-	rs372098690	chr10	133569862	42349	1617	C	0.586957	-0.437436	0.160583	0.00644855	NA	NA	NA	-0.437436	0.160583	-2.72406	0.00644855	trc	1	1
0	AL161665.1	ENSG00000285608.1	32158008	32149176	-	rs36047030	chr14	32462149	304141	2172	A	0.811594	0.483585	0.155323	0.00184933	0.164601	0.212281	0.438108	0.372359	0.125352	2.97052	0.00297296	meta	1	1
0	AL161668.3	ENSG00000258471.2	21014822	20995837	-	rs79752583	chr14	20726682	288140	2452	T	0.804348	-0.577872	0.176423	0.00105479	-0.860394	0.250135	0.000582305	-0.671727	0.144171	-4.65925	3.17362e-06	meta	0.00778172	0.0992199
0	AL161669.3	ENSG00000278071.1	103208100	103208876	+	rs944001	chr14	103133165	74935	1855	A	0.880435	0.961143	0.321931	0.00283065	NA	NA	NA	0.961143	0.321931	2.98555	0.00283065	trc	1	1
0	AL161719.1	ENSG00000234535.1	33610967	33611522	+	rs2433597	chr13	33203265	407702	1843	G	0.887681	0.63657	0.189908	0.000802324	NA	NA	NA	0.63657	0.189908	3.35199	0.000802324	trc	1	1
0	AL161725.1	ENSG00000227155.7	492248	452492	-	rs10977039	chr9	848543	356295	3523	G	0.322464	-0.382627	0.175294	0.0290521	-0.389705	0.172845	0.0241552	-0.386216	0.123076	-3.13802	0.00170095	meta	1	1
0	AL161729.1	ENSG00000271155.1	95506235	95507636	+	rs55758100	chr9	95797442	291207	1813	A	0.623188	0.790113	0.258602	0.0022482	NA	NA	NA	0.790113	0.258602	3.05532	0.0022482	trc	1	1
0	AL161729.2	ENSG00000271314.1	95494924	95495379	+	rs28541607	chr9	95557264	62340	1792	C	0.913043	0.927374	0.331401	0.00513654	NA	NA	NA	0.927374	0.331401	2.79834	0.00513654	trc	1	1
0	AL161729.4	ENSG00000271659.1	95514045	95514520	+	rs76286271	chr9	95562672	48627	1815	T	0.931159	0.972952	0.296136	0.00101804	NA	NA	NA	0.972952	0.296136	3.28549	0.00101804	trc	1	1
0	AL161756.1	ENSG00000214770.3	64338639	64329431	-	rs7149609	chr14	63867964	470675	1742	C	0.434783	-0.41677	0.159693	0.00905905	-0.679278	0.186891	0.000278389	-0.52755	0.121408	-4.34526	1.3911e-05	meta	0.024233	0.230089
0	AL161756.3	ENSG00000284664.1	64352284	64349677	-	rs10873171	chr14	63872930	479354	1733	T	0.434783	-0.491856	0.17758	0.00560965	-0.434669	0.175291	0.0131492	-0.462892	0.124751	-3.71053	0.000206829	meta	0.358435	1
0	AL161757.2	ENSG00000258428.5	56648658	56633244	-	rs199526437	chr14	56903029	254371	2355	C	0.521739	0.487729	0.340423	0.15194	0.184115	0.066388	0.00554883	0.195239	0.0651605	2.99627	0.00273301	meta	1	1
0	AL161785.1	ENSG00000224307.2	129282458	129312665	+	rs4510959	chr9	129767636	485178	1759	C	0.884058	-0.833808	0.366779	0.0230067	-0.95921	0.211344	5.66227e-06	-0.927952	0.183119	-5.06748	4.03119e-07	meta	0.000709086	0.0142339
0	AL161804.1	ENSG00000259039.3	57578409	57600404	+	rs1092020	chr14	57730995	152586	2166	A	0.902174	0.128173	0.261653	0.624235	-0.821634	0.166345	7.8384e-07	-0.548245	0.140378	-3.9055	9.40324e-05	meta	0.203674	0.957043
0	AL161891.1	ENSG00000276672.1	33846190	33850825	+	rs57000105	chr13	33691605	154585	1865	G	0.699275	-0.400763	0.110229	0.000277185	-0.421658	0.213644	0.0484222	-0.405156	0.0979589	-4.13598	3.53445e-05	meta	0.0659175	0.456025
0	AL161909.2	ENSG00000232978.2	19292576	19291337	-	rs368795891	chr9	19707133	414557	2498	T	0.724638	0.107559	0.174638	0.537961	0.573323	0.129613	9.71813e-06	0.407891	0.10408	3.91903	8.89065e-05	meta	0.222088	1
0	AL161935.1	ENSG00000223834.5	31602862	31606218	+	rs112427166	chr10	31891643	288781	1378	G	0.898551	-1.04486	0.331014	0.00159657	NA	NA	NA	-1.04486	0.331014	-3.15653	0.00159657	trc	1	1
0	AL162171.1	ENSG00000258789.1	88551597	88552493	+	rs724611	chr14	88260683	290914	1854	G	0.931159	-0.236387	0.425257	0.578301	-0.801509	0.210761	0.000142993	-0.690072	0.188841	-3.65425	0.000257932	meta	0.478205	1
0	AL162171.2	ENSG00000258983.2	88499334	88515502	+	rs11159852	chr14	88302219	197115	1911	C	0.833333	-0.0338758	0.213272	0.873796	0.412288	0.106145	0.000102666	0.323713	0.0950262	3.40656	0.000657864	meta	1	1
0	AL162171.3	ENSG00000278576.1	88589231	88592408	+	rs11159881	chr14	89030789	441558	1756	T	0.898551	0.486771	0.191334	0.0109563	0.724944	0.256935	0.00477985	0.571734	0.153458	3.72566	0.000194805	meta	0.342077	1
0	AL162231.1	ENSG00000187186.15	34666112	34664163	-	rs10972123	chr9	34453592	212520	1642	G	0.807971	0.410888	0.145135	0.00463912	0.275532	0.303251	0.363564	0.385662	0.130914	2.94592	0.00321993	meta	1	1
0	AL162253.1	ENSG00000231509.1	5584490	5588994	+	rs7852887	chr9	5450750	133740	1897	A	0.949275	-0.963196	0.267818	0.000322578	NA	NA	NA	-0.963196	0.267818	-3.59646	0.000322578	trc	0.61193	1
0	AL162253.2	ENSG00000286162.2	5629748	5457477	-	rs6476968	chr9	5394133	235615	1976	C	0.518116	-0.170063	0.13102	0.194289	-0.185377	0.0700022	0.00809294	-0.181977	0.0617422	-2.94736	0.00320496	meta	1	1
0	AL162274.2	ENSG00000277959.1	131971202	131971533	+	rs12247044	chr10	132142590	171388	2962	A	0.536232	0.157486	0.135269	0.244326	0.630655	0.167548	0.000167203	0.344199	0.105249	3.27032	0.00107425	meta	1	1
0	AL162311.1	ENSG00000257272.1	35873857	35875303	+	rs34544841	chr14	36015530	141673	1649	C	0.807971	-0.4862	0.15729	0.00199419	NA	NA	NA	-0.4862	0.15729	-3.0911	0.00199419	trc	1	1
0	AL162311.3	ENSG00000258938.1	35826765	35819224	-	rs10129798	chr14	36213151	386386	1734	C	0.942029	1.18727	0.366861	0.0012109	NA	NA	NA	1.18727	0.366861	3.2363	0.0012109	trc	1	1
0	AL162377.1	ENSG00000231856.2	51803838	51813832	+	rs112808720	chr13	51860741	56903	1075	A	0.884058	-0.55685	0.221736	0.012028	-0.374048	0.409591	0.375572	-0.515418	0.194996	-2.64323	0.00821188	meta	1	1
0	AL162385.1	ENSG00000228174.7	97517836	97512706	-	rs10818049	chr9	97776640	258804	1807	C	0.84058	0.231483	0.304092	0.446522	0.877833	0.233686	0.000172331	0.637852	0.185293	3.44239	0.000576589	meta	1	1
0	AL162385.2	ENSG00000231521.1	97636051	97634515	-	rs4742698	chr9	97550002	86049	1842	T	0.23913	-0.41526	0.536159	0.43863	-1.04455	0.342066	0.00226073	-0.862506	0.288375	-2.99092	0.00278138	meta	1	1
0	AL162386.2	ENSG00000234740.1	13279187	13274510	-	rs10448182	chr9	12910296	368891	2140	C	0.855072	0.404233	0.166264	0.0150459	0.400223	0.172731	0.0205023	0.402305	0.119787	3.35849	0.000783709	meta	1	1
0	AL162394.1	ENSG00000234860.2	99531507	99583301	+	rs41305451	chr9	99915307	383800	1209	T	0.934783	-0.835275	0.642922	0.23007	-0.673225	0.15079	8.02019e-06	-0.673225	0.15079	-4.46464	8.02019e-06	asc	0.00969641	0.116419
0	AL162408.1	ENSG00000229206.3	11030868	11030334	-	rs189048958	chr10	10693874	336994	2301	T	0.92029	-0.559799	0.151697	0.000224032	-0.229976	0.195151	0.238615	-0.43557	0.119768	-3.63678	0.000276065	meta	0.635225	1
0	AL162414.1	ENSG00000227531.1	111284836	111139246	-	rs10114705	chr9	111514515	229679	2232	T	0.884058	-0.902989	1.04945	0.389548	-1.03279	0.23298	9.29484e-06	-1.0267	0.227443	-4.51408	6.35928e-06	meta	0.0141939	0.155705
0	AL162430.2	ENSG00000236434.2	51266074	51264916	-	rs11205825	chr1	51186064	80010	555	A	0.916667	-0.887839	0.35315	0.0119351	NA	NA	NA	-0.887839	0.35315	-2.51406	0.0119351	trc	1	1
0	AL162431.1	ENSG00000243155.1	180976482	180944042	-	rs3819951	chr1	180631084	345398	1951	C	0.789855	0.141862	0.223764	0.526093	0.261026	0.0951861	0.00610158	0.242767	0.0875905	2.77161	0.00557793	meta	1	1
0	AL162458.1	ENSG00000285796.1	45935055	45926518	-	rs6032201	chr20	45453170	481885	2075	T	0.92029	0.502549	0.228633	0.0279448	0.737589	0.218766	0.000747353	0.62525	0.158064	3.95568	7.63179e-05	meta	0.15836	0.814918
0	AL162584.1	ENSG00000227068.1	125567579	125573023	+	rs1571570	chr9	125985970	418391	1129	G	0.84058	0.759858	0.289535	0.00868008	NA	NA	NA	0.759858	0.289535	2.6244	0.00868008	trc	1	1
0	AL162586.1	ENSG00000225032.5	127816066	127822520	+	rs76790252	chr9	127393824	422242	1478	A	0.92029	0.438302	0.185462	0.0181132	0.369525	0.145555	0.0111256	0.395741	0.114502	3.45618	0.000547879	meta	0.809765	1
0	AL162586.2	ENSG00000286196.1	127754534	127760560	+	rs62578793	chr9	127286531	468003	1469	G	0.800725	-0.70179	0.230471	0.00232657	NA	NA	NA	-0.70179	0.230471	-3.04503	0.00232657	trc	1	1
0	AL162595.1	ENSG00000177788.6	229271242	229256892	-	rs17353527	chr1	228931178	340064	1987	C	0.913043	0.558407	0.273198	0.0409571	0.603174	0.293387	0.039792	0.579197	0.199937	2.8969	0.00376866	meta	1	1
0	AL162632.1	ENSG00000257900.2	45377268	45389286	+	rs10130637	chr14	45335206	42062	872	G	0.137681	-4.92398	0.83224	0.00035507	NA	NA	NA	-4.92398	0.83224	-5.91654	0.00035507	trc	0.309621	1
0	AL162724.1	ENSG00000227200.1	124262876	124265809	+	rs10118027	chr9	124061473	201403	1539	C	0.923913	1.54254	0.432756	0.000364618	0.82924	0.398219	0.0373086	1.15629	0.293034	3.94594	7.94864e-05	meta	0.12233	0.69069
0	AL162724.2	ENSG00000235204.1	124261156	124259250	-	rs10116880	chr9	124160474	100682	1543	C	0.536232	-0.26933	0.1826	0.140221	-0.444061	0.139023	0.00140238	-0.379943	0.110613	-3.4349	0.000592772	meta	0.914648	1
0	AL162741.1	ENSG00000260179.1	1251334	1249777	-	rs28479311	chr1	1060868	190466	1861	C	0.858696	0.918292	0.249638	0.000234616	NA	NA	NA	0.918292	0.249638	3.67849	0.000234616	trc	0.43662	1
0	AL163192.1	ENSG00000237734.1	27391734	27397563	+	rs35211533	chr9	27220719	171015	2471	C	0.898551	-0.677142	0.226227	0.00276069	-0.339964	0.270296	0.208483	-0.538246	0.173483	-3.10259	0.00191833	meta	1	1
0	AL163636.1	ENSG00000258451.1	20707120	20693480	-	rs1261806	chr14	20621436	85684	2935	T	0.916667	6.86586	0.546927	3.80255e-36	0.792274	0.412429	0.0547326	2.99399	0.329297	9.09207	9.71754e-20	meta	2.8521e-16	4.60812e-14
0	AL353147.1	ENSG00000285852.1	19816278	19812372	-	rs7082357	chr10	19527953	288325	2865	A	0.605072	-0.537553	0.107648	5.92555e-07	-0.122592	0.192451	0.524124	-0.438663	0.0939493	-4.66914	3.02458e-06	meta	0.00866542	0.107206
0	AL353150.1	ENSG00000224945.1	89109934	89088604	-	rs10908898	chr9	89581809	471875	2469	G	0.463768	-0.358277	0.161907	0.0269076	-0.358474	0.206962	0.0832609	-0.358351	0.127522	-2.81012	0.00495224	meta	1	1
0	AL353586.1	ENSG00000285520.1	12877459	12965275	+	rs59145998	chr10	12469348	408111	3036	T	0.949275	-0.139918	0.218022	0.521028	-0.75431	0.150059	4.98875e-07	-0.556816	0.12361	-4.5046	6.64975e-06	meta	0.0201886	0.200058
0	AL353593.1	ENSG00000269934.3	228276066	228238241	-	rs4622126	chr1	227829694	446372	1596	A	0.90942	0.314539	0.16308	0.0537636	0.352771	0.119367	0.00312318	0.339434	0.0963216	3.52396	0.000425145	meta	0.678532	1
0	AL353593.2	ENSG00000270110.2	228303002	228295549	-	rs74140388	chr1	227853828	449174	1614	A	0.865942	-0.591766	0.231928	0.010726	-0.837108	0.317873	0.00845176	-0.677	0.187359	-3.61339	0.000302224	meta	0.48779	1
0	AL353622.1	ENSG00000270605.1	28241453	28239509	-	rs6598908	chr1	27866895	374558	1279	G	0.811594	-0.367727	0.212455	0.0834796	-0.687821	0.28798	0.0169204	-0.480542	0.170965	-2.81077	0.00494239	meta	1	1
0	AL353626.1	ENSG00000275390.1	40767870	40806344	+	rs111530615	chr9	41055710	287840	277	A	0.869565	2.85923	0.250472	0.00144254	NA	NA	NA	2.85923	0.250472	11.4154	0.00144254	trc	0.399583	1
0	AL353699.1	ENSG00000255480.1	30425552	30429268	+	rs12281369	chr11	30592081	166529	1760	A	0.807971	-0.00963264	0.231998	0.966881	-0.401539	0.102865	9.47964e-05	-0.337151	0.0940365	-3.58532	0.000336659	meta	0.592519	1
0	AL353704.1	ENSG00000285856.1	111153171	111148196	-	rs9522006	chr13	110946938	206233	2689	T	0.471014	-0.436162	0.107781	5.19324e-05	-0.0359481	0.145076	0.804299	-0.293829	0.0865176	-3.39617	0.000683351	meta	1	1
0	AL353708.3	ENSG00000272906.1	179882595	179881607	-	rs12743373	chr1	179385787	496808	2590	A	0.326087	0.472776	0.165408	0.00425993	NA	NA	NA	0.472776	0.165408	2.85824	0.00425993	trc	1	1
0	AL353719.1	ENSG00000260475.1	99621055	99621918	+	rs4148391	chr10	99807109	186054	1978	T	0.916667	1.04003	0.343697	0.00247799	NA	NA	NA	1.04003	0.343697	3.02602	0.00247799	trc	1	1
0	AL353740.1	ENSG00000203434.2	108561815	108547975	-	rs317434	chr10	108190712	371103	2293	T	0.82971	0.759182	0.338984	0.0251183	0.544389	0.163674	0.000880841	0.584997	0.147392	3.96898	7.21821e-05	meta	0.165514	0.836206
0	AL353743.2	ENSG00000230303.6	85805154	85783668	-	rs11141032	chr9	85603678	201476	1493	C	0.731884	NA	NA	NA	0.97448	0.25794	0.00015814	0.97448	0.25794	3.77793	0.00015814	asc	0.236103	1
0	AL353751.1	ENSG00000232110.8	89283765	89292125	+	rs11812685	chr10	89056902	226863	2144	G	0.945652	3.59326	0.851124	2.42376e-05	NA	NA	NA	3.59326	0.851124	4.22178	2.42376e-05	trc	0.0519655	0.391176
0	AL353759.1	ENSG00000283064.1	26172802	26160765	-	rs115841585	chr6	26533794	360992	2481	T	0.913043	-0.67075	0.403125	0.120042	-1.30134	0.310474	2.7715e-05	-1.30134	0.310474	-4.19147	2.7715e-05	asc	0.0687609	0.468592
0	AL353768.1	ENSG00000224764.1	94934946	94928551	-	rs56020612	chr9	95051966	117020	1499	G	0.847826	-0.377347	0.236462	0.110533	-0.861621	0.354327	0.0150277	-0.526567	0.196686	-2.6772	0.00742405	meta	1	1
0	AL353768.2	ENSG00000285807.1	94965624	94964369	-	rs10993240	chr9	94547372	418252	1468	C	0.583333	-0.352118	0.133382	0.00829265	NA	NA	NA	-0.352118	0.133382	-2.63992	0.00829265	trc	1	1
0	AL353771.1	ENSG00000228988.1	70221023	70218589	-	rs2651238	chr1	70523116	302093	1813	T	0.923913	0.84324	0.257424	0.00105404	NA	NA	NA	0.84324	0.257424	3.27569	0.00105404	trc	1	1
0	AL353796.1	ENSG00000259994.1	30306066	30302826	-	rs11007904	chr10	30116719	189347	2721	T	0.663043	-0.374945	0.0839486	7.95602e-06	-0.170275	0.512569	0.74466	-0.374945	0.0839486	-4.46636	7.95602e-06	trc	0.0216483	0.211847
0	AL353801.1	ENSG00000223462.2	44937508	44955725	+	rs12570804	chr10	44525124	412384	2573	A	0.876812	0.0699983	0.264148	0.791012	0.485089	0.104612	3.53477e-06	0.428811	0.0972624	4.4088	1.03944e-05	meta	0.0267448	0.247156
0	AL353801.2	ENSG00000234504.2	44920220	44899614	-	rs10900145	chr10	44962822	42602	2596	G	0.568841	0.358125	0.178003	0.0442298	0.40233	0.103765	0.000105608	0.391119	0.0896452	4.36296	1.28313e-05	meta	0.03331	0.287262
0	AL353801.3	ENSG00000273363.1	44959458	44958917	-	rs10900142	chr10	44958180	1278	2522	G	0.898551	-0.247676	0.270279	0.359472	-0.714592	0.221957	0.00128414	-0.526532	0.17153	-3.06962	0.00214332	meta	1	1
0	AL353803.5	ENSG00000268615.1	129328261	129328401	+	rs112530381	chr9	129658249	329988	1798	C	0.916667	2.13852	0.334709	1.66777e-10	NA	NA	NA	2.13852	0.334709	6.38918	1.66777e-10	trc	2.99866e-07	1.44012e-05
0	AL354696.1	ENSG00000277662.1	41229676	41229180	-	rs61963209	chr13	40928452	301224	1740	G	0.771739	0.580244	0.243354	0.0171086	NA	NA	NA	0.580244	0.243354	2.38436	0.0171086	trc	1	1
0	AL354696.2	ENSG00000278390.5	41132939	41236686	+	rs484124	chr13	41148694	15755	1823	T	0.90942	0.510026	0.211225	0.015752	0.677719	0.197053	0.000583294	0.599686	0.144087	4.16196	3.1553e-05	meta	0.0575212	0.417413
0	AL354726.1	ENSG00000236896.1	97987656	97986551	-	rs12235588	chr9	97754614	233042	2119	T	0.789855	0.803264	0.22436	0.000343272	NA	NA	NA	0.803264	0.22436	3.58025	0.000343272	trc	0.727394	1
0	AL354733.1	ENSG00000226877.9	83817643	83837861	+	rs10868032	chr9	83609370	208273	2368	C	0.905797	NA	NA	NA	2.15144	0.438077	9.05668e-07	2.15144	0.438077	4.9111	9.05668e-07	asc	0.00214462	0.035911
0	AL354733.2	ENSG00000231616.9	83831586	83868532	+	rs10868032	chr9	83609370	222216	2348	C	0.905797	0.66009	0.313743	0.0353855	0.543454	0.256264	0.0339487	0.590128	0.198472	2.97336	0.0029456	meta	1	1
0	AL354733.3	ENSG00000235298.1	83972233	83975777	+	rs11795151	chr9	83515682	456551	2089	T	0.586957	0.579033	0.141509	4.27936e-05	-0.00815951	0.199942	0.967448	0.383065	0.115506	3.3164	0.000911859	meta	1	1
0	AL354740.1	ENSG00000225339.4	34248535	34286768	+	rs1324579	chr6	33933038	315497	2306	T	0.07971	0.419264	0.241624	0.0827068	0.478101	0.144591	0.000944448	0.462587	0.124073	3.72836	0.000192731	meta	0.444439	1
0	AL354760.1	ENSG00000273483.1	112518441	112517799	-	rs12755147	chr1	112348200	170241	1900	G	0.822464	-0.806605	0.228826	0.000423514	NA	NA	NA	-0.806605	0.228826	-3.52498	0.000423514	trc	0.804677	1
0	AL354794.1	ENSG00000236733.1	68843275	68822403	-	rs77612166	chr9	69043279	200004	1972	C	0.887681	NA	NA	NA	0.445038	0.147599	0.0025683	0.445038	0.147599	3.01518	0.0025683	asc	1	1
0	AL354809.1	ENSG00000273507.5	39053019	39223238	+	rs1333439	chr13	39284307	231288	2159	C	0.423913	0.100238	0.189313	0.59647	0.314513	0.0663928	2.1675e-06	0.291045	0.0626517	4.64544	3.39352e-06	meta	0.00732661	0.0946755
0	AL354811.1	ENSG00000278177.1	93227317	93226612	-	rs2209874	chr13	93617556	390239	2254	C	0.688406	0.701772	0.378377	0.0636405	0.530321	0.234906	0.0239716	0.578019	0.199574	2.89627	0.0037763	meta	1	1
0	AL354813.1	ENSG00000255438.2	47677901	47686297	+	rs375367430	chr20	48085109	407208	2189	A	0.927536	0.092349	0.293712	0.753202	0.99871	0.255689	9.38559e-05	0.607958	0.192851	3.15247	0.00161895	meta	1	1
0	AL354836.1	ENSG00000226332.2	62306325	62305432	-	rs572501063	chr20	61945586	360739	2528	A	0.923913	0.438204	0.30924	0.156472	0.64551	0.21458	0.00262756	0.578135	0.176295	3.27936	0.00104042	meta	1	1
0	AL354861.3	ENSG00000268926.3	95772323	95776282	+	rs2479823	chr9	96264160	491837	2199	G	0.065217	1.01383	0.297517	0.000655308	0	0.578467	1	1.01383	0.297517	3.40763	0.000655308	trc	1	1
0	AL354893.2	ENSG00000229065.1	95113708	95114461	+	rs62581077	chr9	95092081	21627	1301	T	0.771739	-0.463053	0.284576	0.103702	-0.197632	0.0737462	0.00736453	-0.214335	0.0713881	-3.00239	0.00267869	meta	1	1
0	AL354920.1	ENSG00000254473.1	83707594	83713378	+	rs4877258	chr9	83570540	137054	2448	T	0.358696	-0.385092	0.161137	0.0168554	-0.300378	0.127341	0.0183322	-0.332945	0.0999094	-3.33247	0.000860788	meta	1	1
0	AL354936.1	ENSG00000237321.1	123823240	123829285	+	rs2611428	chr6	123691456	131784	1909	T	0.141304	0.45066	0.356765	0.206523	0.92543	0.336296	0.00592624	0.702055	0.244714	2.86889	0.00411921	meta	1	1
0	AL354949.1	ENSG00000231985.1	71570956	71573558	+	rs80205678	chr1	71442633	128323	1367	A	0.873188	NA	NA	NA	0.724834	0.187504	0.000110775	0.724834	0.187504	3.86569	0.000110775	asc	0.151429	0.793974
0	AL354950.1	ENSG00000275005.1	129845328	129845895	+	rs79612733	chr10	129754617	90711	2472	T	0.934783	1.34388	0.338899	7.32615e-05	NA	NA	NA	1.34388	0.338899	3.96544	7.32615e-05	trc	0.181102	0.888826
0	AL354977.1	ENSG00000226669.2	3689626	3684076	-	rs10814251	chr9	3562001	127625	2191	T	0.811594	0.753761	0.229789	0.00103721	0.569018	0.170934	0.000871959	0.634829	0.137149	4.62874	3.6789e-06	meta	0.00806046	0.101628
0	AL354989.1	ENSG00000228352.2	34084332	34096225	+	rs3763613	chr9	34584321	499989	2227	G	0.757246	0.111062	0.226348	0.623662	0.215601	0.0682678	0.00158765	0.206884	0.0653597	3.16532	0.00154913	meta	1	1
0	AL354993.1	ENSG00000231703.2	53412910	53397661	-	rs200606	chr20	53331630	81280	2203	A	0.398551	0.409003	0.243858	0.0935007	0.683104	0.174982	9.46768e-05	0.589941	0.142169	4.14958	3.3308e-05	meta	0.0733776	0.488319
0	AL355001.1	ENSG00000223576.2	19841827	19843672	+	rs17386237	chr13	20107017	265190	2271	C	0.934783	0.562812	0.394955	0.154156	0.76798	0.195269	8.39158e-05	0.72768	0.175044	4.15713	3.22268e-05	meta	0.073187	0.487454
0	AL355001.2	ENSG00000275964.1	19863858	19865048	+	rs34336063	chr13	19431720	432138	2155	T	0.166667	-0.55884	0.201008	0.00543271	-0.143841	0.467129	0.763017	-0.55884	0.201008	-2.78019	0.00543271	trc	1	1
0	AL355073.1	ENSG00000259483.1	56310761	56303490	-	rs242405	chr14	56173001	137760	2576	C	0.177536	-0.538572	0.196738	0.00619053	-0.210928	0.0873203	0.0157105	-0.26485	0.0798121	-3.31842	0.000905279	meta	1	1
0	AL355073.2	ENSG00000275569.1	56305838	56306394	+	rs12882677	chr14	56539010	233172	2586	G	0.92029	0.928447	0.327365	0.00456655	0.681816	0.405909	0.0930108	0.83125	0.25482	3.26211	0.00110586	meta	1	1
0	AL355075.2	ENSG00000258515.1	20451305	20451918	+	rs17277256	chr14	20241278	210027	3291	T	0.938406	-0.0981218	0.22551	0.663482	-0.702068	0.188775	0.00019995	-0.45323	0.144752	-3.13108	0.00174167	meta	1	1
0	AL355102.1	ENSG00000258412.1	96210860	96214818	+	rs12883480	chr14	96652939	442079	2278	G	0.884058	0.744768	0.775377	0.336792	-0.952455	0.224319	2.17625e-05	-0.821376	0.215482	-3.8118	0.000137957	meta	0.314267	1
0	AL355112.1	ENSG00000257472.1	31930146	31925801	-	rs530066036	chr14	31853072	77074	2047	G	0.90942	0.444319	0.295222	0.132316	1.109	0.241652	4.44869e-06	0.842327	0.186995	4.50454	6.65167e-06	meta	0.013616	0.150789
0	AL355297.2	ENSG00000270487.1	156780455	156780327	-	rs143179613	chr6	157237341	456886	1474	C	0.905797	NA	NA	NA	0.979998	0.213936	0.000427815	0.979998	0.213936	4.58081	0.000427815	asc	0.630599	1
0	AL355297.3	ENSG00000271265.1	156774662	156774217	-	rs2282075	chr6	156938824	164162	1492	G	0.862319	-0.639602	0.226314	0.00471091	NA	NA	NA	-0.639602	0.226314	-2.82616	0.00471091	trc	1	1
0	AL355303.1	ENSG00000231039.2	5234358	5263408	+	rs3100193	chr10	4813571	420787	3684	A	0.257246	0.454965	0.586342	0.437786	0.736574	0.163053	6.26056e-06	0.71636	0.157092	4.56013	5.11214e-06	meta	0.0188331	0.189943
0	AL355310.2	ENSG00000228703.1	109630305	109628417	-	rs9730011	chr1	109654075	23770	1588	A	0.336957	NA	NA	NA	0.890258	0.198117	7.00326e-06	0.890258	0.198117	4.49359	7.00326e-06	asc	0.0111212	0.129758
0	AL355312.2	ENSG00000231760.5	149799150	149796151	-	rs9885838	chr6	149994846	195696	2301	T	0.800725	-0.36623	0.141769	0.00978635	-0.305237	0.132077	0.0208302	-0.333578	0.0966375	-3.45184	0.000556768	meta	1	1
0	AL355312.3	ENSG00000268592.3	149863494	149919507	+	rs12195648	chr6	150117660	254166	2304	C	0.557971	0.693065	0.171607	5.37527e-05	NA	NA	NA	0.693065	0.171607	4.03868	5.37527e-05	trc	0.123846	0.695577
0	AL355336.1	ENSG00000225092.2	7183083	7185287	+	rs62392009	chr6	6788316	394767	2732	A	0.724638	0.303645	0.0911085	0.000859797	NA	NA	NA	0.303645	0.0911085	3.33279	0.000859797	trc	1	1
0	AL355353.1	ENSG00000270761.1	47477572	47477243	-	rs1226512	chr6	47039527	438045	2220	T	0.634058	-1.66166	0.267099	0.000154889	NA	NA	NA	-1.66166	0.267099	-6.22114	0.000154889	trc	0.343854	1
0	AL355388.2	ENSG00000273002.1	155978799	155982986	+	rs7521292	chr1	155971894	6905	841	A	0.547101	-0.0577041	0.134107	0.666989	-0.444998	0.113593	8.94836e-05	-0.283207	0.0866779	-3.26735	0.00108559	meta	0.912977	1
0	AL355432.1	ENSG00000254396.1	27102630	27104728	+	rs7850700	chr9	26909335	193295	2563	A	0.836957	1.54463	0.438398	0.000426106	NA	NA	NA	1.54463	0.438398	3.52336	0.000426106	trc	1	1
0	AL355472.3	ENSG00000273367.1	234372186	234372811	+	rs12133803	chr1	234747435	375249	2475	T	0.51087	0.440117	0.158964	0.00562863	NA	NA	NA	0.440117	0.158964	2.76867	0.00562863	trc	1	1
0	AL355488.1	ENSG00000273373.1	110370154	110373003	+	rs11801181	chr1	110626246	256092	1983	A	0.949275	0.0111676	0.153815	0.942121	-0.223798	0.0693879	0.00125831	-0.184067	0.0632499	-2.91016	0.00361245	meta	1	1
0	AL355574.1	ENSG00000238058.2	135907812	135916126	+	rs62584794	chr9	135820266	87546	2386	C	0.862319	-0.0035069	0.153597	0.981784	-0.380551	0.099694	0.000134978	-0.268792	0.0836236	-3.2143	0.00130761	meta	1	1
0	AL355581.1	ENSG00000227678.8	130146179	130133410	-	rs7740622	chr6	130584500	438321	2595	G	0.949275	0.785241	0.199713	8.4297e-05	0.175226	0.259225	0.499065	0.558027	0.158206	3.52722	0.000419952	meta	1	1
0	AL355596.1	ENSG00000259828.1	141447011	141451006	+	rs1577411	chr6	141404520	42491	1702	A	0.108696	0.838429	0.524379	0.109843	0.604288	0.155777	0.000104805	0.623276	0.149327	4.17389	2.99439e-05	meta	0.0509645	0.386023
0	AL355607.1	ENSG00000228216.1	90965393	90957260	-	rs2290892	chr9	90641644	323749	2295	C	0.699275	-1.21602	0.321814	0.000157679	NA	NA	NA	-1.21602	0.321814	-3.77865	0.000157679	trc	0.361874	1
0	AL355612.1	ENSG00000271945.2	76774972	77097788	+	rs10455106	chr6	77272672	497700	2768	T	0.449275	0.415519	0.15066	0.00581563	0.547999	0.292303	0.0608251	0.443327	0.133918	3.31044	0.000931498	meta	1	1
0	AL355613.1	ENSG00000227215.1	82932601	82938677	+	rs111793227	chr6	82627027	305574	1671	C	0.887681	0.502996	0.188176	0.00751745	0.222084	0.163567	0.17454	0.342982	0.123449	2.77832	0.00546403	meta	1	1
0	AL355802.3	ENSG00000271754.1	43519724	43519180	-	rs45564136	chr6	43284142	235582	1272	C	0.927536	2.06648	0.67586	0.00223154	NA	NA	NA	2.06648	0.67586	3.05755	0.00223154	trc	1	1
0	AL355916.1	ENSG00000232774.8	61570405	61658696	+	rs17834593	chr14	61660545	90140	1776	T	0.858696	1.11961	0.287103	9.63255e-05	0.461171	0.153464	0.00265513	0.607491	0.135342	4.48855	7.17082e-06	meta	0.0127354	0.143579
0	AL355916.2	ENSG00000258926.2	61545484	61535385	-	rs55649337	chr14	61132030	413454	1681	T	0.807971	0.303854	0.258328	0.239501	0.557263	0.223616	0.0127005	0.448716	0.169071	2.65401	0.00795404	meta	1	1
0	AL355974.2	ENSG00000276269.1	110031567	110031101	-	rs1193069	chr13	110275863	244296	2812	C	0.851449	-1.03564	0.23914	1.48647e-05	NA	NA	NA	-1.03564	0.23914	-4.33068	1.48647e-05	trc	0.0417994	0.336783
0	AL356019.2	ENSG00000258768.2	20264308	20260480	-	rs11623831	chr14	20328117	63809	3431	T	0.630435	-0.340662	0.0813299	2.80629e-05	-0.106478	0.143969	0.459551	-0.284007	0.070812	-4.01072	6.05332e-05	meta	0.207689	0.96661
0	AL356020.1	ENSG00000258731.1	53153354	53157528	+	rs12432961	chr14	53588024	434670	2065	G	0.949275	1.2358	0.432519	0.00427357	-0.587787	0.569613	0.326427	1.2358	0.432519	2.85723	0.00427357	trc	1	1
0	AL356056.2	ENSG00000231187.3	46598150	46580708	-	rs563160	chr10	46596134	2016	1092	G	0.543478	0.479417	0.323864	0.138793	-0.837121	0.180989	3.74115e-06	-0.52381	0.157992	-3.31543	0.000915033	meta	0.999216	1
0	AL356124.1	ENSG00000226149.6	129576047	129439485	-	rs9483043	chr6	129519086	56961	2142	A	0.195652	0.0898095	0.267522	0.737091	0.241829	0.0760041	0.0014637	0.230475	0.0731108	3.15241	0.0016193	meta	1	1
0	AL356124.2	ENSG00000233351.1	129481410	129479615	-	rs9375675	chr6	129896328	414918	2197	A	0.800725	-0.293047	0.258573	0.257078	0.695517	0.162948	1.96934e-05	0.414521	0.137858	3.00688	0.00263941	meta	1	1
0	AL356215.1	ENSG00000255521.2	35138032	35132655	-	rs7937731	chr11	35292752	154720	2825	G	0.119565	0.922657	0.312966	0.00319728	NA	NA	NA	0.922657	0.312966	2.94811	0.00319728	trc	1	1
0	AL356299.2	ENSG00000272945.1	34286466	34281632	-	rs6088372	chr20	33998942	287524	1145	C	0.931159	1.66826	0.659539	0.0114248	NA	NA	NA	1.66826	0.659539	2.52943	0.0114248	trc	1	1
0	AL356311.1	ENSG00000233823.1	151814179	151813276	-	rs2175898	chr6	151875817	61638	1856	C	0.26087	-1.35144	0.112564	7.07239e-05	NA	NA	NA	-1.35144	0.112564	-12.006	7.07239e-05	trc	0.131264	0.72179
0	AL356356.1	ENSG00000237781.3	150557724	150548562	-	rs7534494	chr1	151022743	465019	1531	T	0.242754	0.676125	0.268407	0.011768	NA	NA	NA	0.676125	0.268407	2.51903	0.011768	trc	1	1
0	AL356417.2	ENSG00000233682.3	159170007	159165899	-	rs240881	chr6	159560712	390705	2840	G	0.82971	0.977668	0.228062	1.81226e-05	NA	NA	NA	0.977668	0.228062	4.28685	1.81226e-05	trc	0.0514681	0.38839
0	AL356481.1	ENSG00000228395.2	128552410	128528657	-	rs35830594	chr9	128072856	479554	1041	A	0.782609	0.335588	0.113905	0.00321711	0.346858	0.135079	0.010234	0.340271	0.0870784	3.90765	9.32e-05	meta	0.0970212	0.589987
0	AL356481.2	ENSG00000280474.1	128595893	128596633	+	rs143390547	chr9	128437918	157975	961	T	0.887681	0.97888	0.324135	0.00252793	NA	NA	NA	0.97888	0.324135	3.01998	0.00252793	trc	1	1
0	AL356481.3	ENSG00000280758.1	128631685	128630328	-	rs62585607	chr9	129062809	431124	977	C	0.894928	-1.07509	0.397286	0.00680817	NA	NA	NA	-1.07509	0.397286	-2.70608	0.00680817	trc	1	1
0	AL356488.3	ENSG00000273382.1	109090858	109087971	-	rs111949682	chr1	109197690	106832	1662	T	0.710145	-0.0515608	0.245594	0.833712	-0.609178	0.151101	5.53985e-05	-0.456062	0.128694	-3.54377	0.00039445	meta	0.655576	1
0	AL356512.1	ENSG00000272195.1	244971088	244969350	-	rs67591010	chr1	244900596	70492	2223	G	0.844203	-0.182565	0.275997	0.508309	1.05253	0.214122	8.85348e-07	0.588459	0.169179	3.47833	0.000504543	meta	1	1
0	AL356515.1	ENSG00000276527.1	44715393	44684487	-	rs79264064	chr13	45075518	360125	1501	A	0.898551	-0.083945	0.493622	0.864964	0.680928	0.193496	0.000433045	0.579053	0.18015	3.21429	0.00130768	meta	1	1
0	AL356608.1	ENSG00000272912.1	102914585	102915404	+	rs7898420	chr10	103294435	379850	1648	T	0.699275	0.586827	0.160927	0.000265798	NA	NA	NA	0.586827	0.160927	3.64654	0.000265798	trc	0.438035	1
0	AL356652.1	ENSG00000278367.1	35174919	35174355	-	rs6120870	chr20	35209685	34766	1529	A	0.945652	2.77907	0.922081	0.00257903	NA	NA	NA	2.77907	0.922081	3.01391	0.00257903	trc	1	1
0	AL356752.1	ENSG00000277545.1	112811566	112812158	+	rs116607120	chr13	112396269	415297	2382	G	0.724638	1.92929	0.365846	1.33831e-07	NA	NA	NA	1.92929	0.365846	5.27352	1.33831e-07	trc	0.000318786	0.00716813
0	AL356756.1	ENSG00000257120.1	29652809	29657916	+	rs201662499	chr14	30145083	492274	1560	G	0.931159	0.185277	0.522844	0.723067	0.967523	0.281681	0.000592942	0.791553	0.247982	3.19197	0.00141304	meta	1	1
0	AL356966.1	ENSG00000224356.5	100587146	100535741	-	rs7330290	chr13	100853714	266568	1994	G	0.923913	0.833161	0.37763	0.0273639	0.431893	0.181974	0.0176263	0.507512	0.163933	3.09585	0.00196249	meta	1	1
0	AL357033.3	ENSG00000276317.1	62652186	62651272	-	rs58918647	chr20	63011612	359426	2851	C	0.865942	8.90116	1.2601	1.61961e-12	NA	NA	NA	8.90116	1.2601	7.06384	1.61961e-12	trc	4.61751e-09	3.09487e-07
0	AL357033.4	ENSG00000277496.1	62650767	62648961	-	rs62196345	chr20	62505907	144860	2853	C	0.782609	-0.417995	0.241295	0.0832197	-0.615503	0.231922	0.00795612	-0.52066	0.167209	-3.11383	0.00184676	meta	1	1
0	AL357054.4	ENSG00000272463.1	711405	708592	-	rs2244443	chr6	711150	255	2364	A	0.282609	0.417546	0.17956	0.0200517	0.524699	0.132491	7.48712e-05	0.486926	0.106611	4.56732	4.94004e-06	meta	0.0116783	0.134521
0	AL357078.2	ENSG00000272506.1	65004087	65003470	-	rs2478156	chr1	64678508	325579	1836	G	0.586957	-0.345061	0.0984547	0.000456998	NA	NA	NA	-0.345061	0.0984547	-3.50477	0.000456998	trc	0.839048	1
0	AL357079.1	ENSG00000237950.2	43946551	43937918	-	rs6954	chr1	43450971	495580	1500	T	0.387681	0.383336	0.211546	0.0699762	0.501582	0.199576	0.0119629	0.445899	0.145169	3.07158	0.00212926	meta	1	1
0	AL357093.2	ENSG00000258752.2	89349377	89366081	+	rs1034116	chr14	89488832	139455	2214	C	0.887681	0.649639	0.23182	0.00507334	0.246434	0.153609	0.108649	0.369454	0.128049	2.88526	0.00391097	meta	1	1
0	AL357140.2	ENSG00000228150.1	9942923	9949974	+	rs113353412	chr1	9636289	306634	1133	G	0.949275	0.481587	0.459846	0.294971	-1.59535	0.304405	1.59813e-07	-0.962529	0.253829	-3.79203	0.000149418	meta	0.169291	0.847912
0	AL357140.4	ENSG00000285701.1	9900614	9908034	+	rs112185587	chr1	9468941	431673	1158	G	0.786232	0.586678	0.206653	0.00452618	-0.189192	0.314519	0.557104	0.586678	0.206653	2.83895	0.00452618	trc	1	1
0	AL357146.1	ENSG00000236013.7	139976352	140093721	+	rs8180615	chr6	140294067	317715	1531	A	0.514493	-0.449838	0.204251	0.0276386	-0.256385	0.11002	0.0197881	-0.299892	0.0968621	-3.09607	0.00196105	meta	1	1
0	AL357153.2	ENSG00000257759.2	70547464	70425812	-	rs17108274	chr14	70603684	56220	2404	G	0.797101	-0.462362	0.327512	0.158026	-0.522565	0.147748	0.000404918	-0.512385	0.134678	-3.80451	0.000142085	meta	0.341572	1
0	AL357315.1	ENSG00000227535.2	104845820	104831129	-	rs55687025	chr6	105063649	217829	1811	A	0.913043	-0.988104	0.554095	0.108215	0.423352	0.146793	0.00392649	0.423352	0.146793	2.88401	0.00392649	asc	1	1
0	AL357500.1	ENSG00000225750.1	29146994	29144494	-	rs113875369	chr1	29556430	409436	1786	C	0.949275	NA	NA	NA	0.776114	0.24713	0.00168656	0.776114	0.24713	3.14051	0.00168656	asc	1	1
0	AL357552.2	ENSG00000228423.2	8807051	8805860	-	rs2401188	chr1	8724891	82160	1815	C	0.101449	-0.603795	0.17787	0.000687332	NA	NA	NA	-0.603795	0.17787	-3.39458	0.000687332	trc	1	1
0	AL357568.1	ENSG00000233693.1	164774641	164769116	-	rs4657422	chr1	165240790	466149	1795	C	0.518116	0.486885	0.128986	0.000160191	0.0880861	0.259936	0.734703	0.408089	0.115543	3.53193	0.000412534	meta	0.740498	1
0	AL357873.1	ENSG00000231606.2	14304445	14221887	-	rs72647608	chr1	14563415	258970	2754	C	0.873188	0.878137	0.668731	0.20887	0.363353	0.118048	0.00208389	0.378909	0.116251	3.25942	0.00111642	meta	1	1
0	AL357874.2	ENSG00000231393.1	35642514	35643517	+	rs10758339	chr9	35972363	329849	1546	T	0.369565	0.649227	0.189098	0.000596338	-0.231049	0.242714	0.363569	0.649227	0.189098	3.43327	0.000596338	trc	0.921938	1
0	AL357936.1	ENSG00000229854.1	121576214	121574891	-	rs520198	chr9	121628041	51827	1652	T	0.376812	-0.147689	0.274059	0.58996	-0.637732	0.159445	6.34248e-05	-0.513807	0.137818	-3.72816	0.00019288	meta	0.318637	1
0	AL358072.1	ENSG00000271427.1	117365473	117364899	-	rs11805655	chr1	117208097	157376	1938	A	0.398551	-0.55334	0.160682	0.000573796	NA	NA	NA	-0.55334	0.160682	-3.44371	0.000573796	trc	1	1
0	AL358075.1	ENSG00000226957.1	46046818	46048368	+	rs68179532	chr1	46175752	128934	1628	G	0.880435	-0.0229559	0.362911	0.949563	-1.60944	0.398859	5.4577e-05	-0.741497	0.268428	-2.76237	0.00573829	meta	1	1
0	AL358113.1	ENSG00000285130.2	69035747	69255187	+	rs2991690	chr9	69421157	385410	2253	C	0.536232	-0.00477323	0.12926	0.970543	-0.207246	0.0535531	0.000108871	-0.177584	0.0494751	-3.58936	0.000331492	meta	0.746852	1
0	AL358115.1	ENSG00000236364.4	165900995	165889725	-	rs7539819	chr1	165881359	19636	2152	T	0.601449	0.142243	0.15075	0.34539	0.34025	0.111643	0.00230636	0.270116	0.0897183	3.01071	0.00260641	meta	1	1
0	AL358216.1	ENSG00000225140.1	628638	631255	+	rs7071250	chr10	996593	367955	1811	T	0.775362	0.417021	0.11962	0.000489933	-0.0637616	0.246152	0.799379	0.417021	0.11962	3.4862	0.000489933	trc	0.887269	1
0	AL358333.2	ENSG00000258928.1	51918571	51916145	-	rs12587891	chr14	51588853	329718	2867	A	0.612319	-0.733539	0.237517	0.0020126	NA	NA	NA	-0.733539	0.237517	-3.08837	0.0020126	trc	1	1
0	AL358334.3	ENSG00000258745.1	50912226	50913358	+	rs875204	chr14	51027510	115284	2024	G	0.75	0.533629	0.148338	0.000321433	NA	NA	NA	0.533629	0.148338	3.59738	0.000321433	trc	0.650581	1
0	AL358472.3	ENSG00000273026.1	153966516	153966930	+	rs4515830	chr1	153663996	302520	1366	T	0.778986	0.432638	0.165439	0.00892025	-0.0655071	0.262561	0.807577	0.432638	0.165439	2.6151	0.00892025	trc	1	1
0	AL358472.4	ENSG00000282386.1	153964361	153965070	+	rs10797049	chr1	154176808	212447	1367	A	0.108696	0.529802	0.189514	0.00518078	NA	NA	NA	0.529802	0.189514	2.79557	0.00518078	trc	1	1
0	AL358472.5	ENSG00000284738.1	153923337	153935240	+	rs551231942	chr1	154219987	296650	1333	G	0.916667	0.795008	0.273403	0.00363953	0.364622	0.208346	0.0801044	0.522735	0.165713	3.15445	0.00160802	meta	1	1
0	AL358781.2	ENSG00000230289.1	131522229	131516558	-	rs34553878	chr9	131459201	63028	1785	A	0.938406	2.42249	0.551415	1.11679e-05	0.980829	0.685254	0.152334	1.85588	0.429599	4.32003	1.56009e-05	meta	0.0278476	0.253537
0	AL358852.1	ENSG00000278899.1	149717621	149718888	+	rs9397060	chr6	149890589	172968	2344	C	0.800725	-0.366674	0.254372	0.149447	-0.461194	0.155214	0.00296496	-0.43555	0.132496	-3.28728	0.00101162	meta	1	1
0	AL358933.1	ENSG00000261839.1	28136849	28139678	+	rs9468334	chr6	28305171	168322	1490	T	0.764493	0.517447	0.218632	0.0179451	-0.157152	0.410129	0.706964	0.368165	0.192931	1.90827	0.0563558	meta	1	1
0	AL359094.1	ENSG00000223528.7	127026507	126988095	-	rs4750691	chr10	126991613	34894	2752	C	0.282609	-0.0531362	0.14399	0.712108	-0.189522	0.0619691	0.00222571	-0.168209	0.0569215	-2.9551	0.00312567	meta	1	1
0	AL359095.1	ENSG00000230001.1	4071884	4070906	-	rs717423	chr9	3844061	227823	2956	G	0.789855	0.13591	0.180952	0.452604	0.446266	0.141684	0.00163426	0.32831	0.111556	2.943	0.00325052	meta	1	1
0	AL359182.1	ENSG00000226334.1	104927553	104928892	+	rs12336688	chr9	104954583	27030	2556	G	0.913043	-0.480856	0.328444	0.143182	-0.898437	0.315407	0.00439251	-0.698099	0.227495	-3.06863	0.00215046	meta	1	1
0	AL359220.1	ENSG00000247287.3	61322838	61294909	-	rs12433579	chr14	61464221	141383	1293	C	0.822464	0.909285	0.211751	1.75385e-05	0.285091	0.165457	0.08488	0.521719	0.130376	4.00164	6.29055e-05	meta	0.0813369	0.524135
0	AL359232.1	ENSG00000258561.2	66509394	66212810	-	rs10134278	chr14	66402719	106675	1583	G	0.710145	-0.306176	0.263524	0.245295	-0.239543	0.101568	0.0183514	-0.248161	0.0947724	-2.6185	0.0088318	meta	1	1
0	AL359317.2	ENSG00000258957.2	69214092	69183017	-	rs72731588	chr14	68853528	360564	1753	A	0.927536	0.651923	0.18997	0.000599778	0.121954	0.28615	0.669971	0.489799	0.158268	3.09475	0.00196979	meta	1	1
0	AL359382.1	ENSG00000230205.1	148137404	148133809	-	rs1977786	chr6	148125314	12090	2605	A	0.307971	-0.822253	0.235316	0.00357588	NA	NA	NA	-0.822253	0.235316	-3.49424	0.00357588	trc	1	1
0	AL359502.1	ENSG00000226134.1	97677963	97675011	-	rs35617316	chr13	98172069	494106	1678	T	0.619565	-1.05633	0.327605	0.00126238	NA	NA	NA	-1.05633	0.327605	-3.2244	0.00126238	trc	1	1
0	AL359513.1	ENSG00000278238.1	52455331	52454775	-	rs9316562	chr13	51962130	493201	1314	T	0.478261	0.38677	0.196097	0.0485711	NA	NA	NA	0.38677	0.196097	1.97234	0.0485711	trc	1	1
0	AL359532.1	ENSG00000272914.1	30833387	30831828	-	rs903269	chr10	30751588	81799	2555	T	0.373188	-0.243457	0.105383	0.0208762	-0.238214	0.185755	0.199701	-0.24218	0.0916596	-2.64217	0.0082377	meta	1	1
0	AL359555.4	ENSG00000285347.1	38260175	38293892	+	rs6022123	chr20	37972293	287882	1520	C	0.847826	-0.543544	0.259575	0.0362622	-0.561083	0.233433	0.0162338	-0.553241	0.173571	-3.18741	0.00143553	meta	1	1
0	AL359643.2	ENSG00000271978.1	5054423	5031756	-	rs9504292	chr6	4948379	106044	2522	C	0.898551	0.767418	0.252037	0.00232792	0.332709	0.247385	0.178657	0.546014	0.176549	3.0927	0.00198347	meta	1	1
0	AL359693.1	ENSG00000277797.1	81551686	81554092	+	rs144721305	chr6	81284784	266902	2083	G	0.673913	-0.422934	0.117172	0.000306774	NA	NA	NA	-0.422934	0.117172	-3.60951	0.000306774	trc	0.639011	1
0	AL359710.1	ENSG00000237461.2	99819921	99396987	-	rs12346365	chr9	99502970	316951	1213	G	0.826087	0.137463	0.186261	0.460508	0.254524	0.0664066	0.000126682	0.241323	0.0625501	3.85807	0.000114284	meta	0.138627	0.747084
0	AL359711.2	ENSG00000260273.1	109382795	109383666	+	rs2768561	chr6	108929261	453534	1910	G	0.844203	0.938868	0.354669	0.00811685	NA	NA	NA	0.938868	0.354669	2.64717	0.00811685	trc	1	1
0	AL359715.1	ENSG00000233967.7	80441295	80466674	+	rs595494	chr6	80262245	179050	2854	T	0.090579	-0.635066	0.236914	0.00734943	-0.355	0.141773	0.01228	-0.428848	0.121655	-3.52513	0.000423279	meta	1	1
0	AL359715.2	ENSG00000260645.2	80466958	80469080	+	rs116662376	chr6	80755499	288541	2936	G	0.949275	-0.926387	0.300889	0.00207815	-1.50408	0.805969	0.0888854	-0.926387	0.300889	-3.07883	0.00207815	trc	1	1
0	AL359715.3	ENSG00000272129.1	80355424	80356859	+	rs9343999	chr6	80406287	50863	2779	T	0.206522	0.305017	0.171133	0.0746935	0.336943	0.134896	0.0124968	0.324708	0.10594	3.06501	0.00217665	meta	1	1
0	AL359762.1	ENSG00000284882.1	84574129	84583620	+	rs72718785	chr1	84953592	379463	1899	T	0.949275	0.854936	0.458225	0.0620753	-1.6547	0.319367	2.20485e-07	-0.834187	0.262009	-3.18381	0.00145349	meta	1	1
0	AL359878.1	ENSG00000205740.2	988341	971146	-	rs10752019	chr10	774928	213413	2484	C	0.550725	-0.144441	0.148116	0.329468	-0.304155	0.107123	0.00452129	-0.249304	0.0868008	-2.87214	0.00407704	meta	1	1
0	AL359880.1	ENSG00000278462.1	46717423	46717688	+	rs4942578	chr13	46858475	141052	2013	T	0.268116	-0.465997	0.166766	0.00520099	NA	NA	NA	-0.465997	0.166766	-2.79431	0.00520099	trc	1	1
0	AL359881.1	ENSG00000269978.1	7700970	7700704	-	rs17509146	chr1	8158055	457085	2038	C	0.601449	-0.556249	0.136414	0.0035457	NA	NA	NA	-0.556249	0.136414	-4.07764	0.0035457	trc	1	1
0	AL359916.1	ENSG00000286108.1	2109991	2107900	-	rs7274469	chr20	1938678	171313	2563	C	0.942029	0.697465	0.339479	0.0399259	0.861383	0.331896	0.00944975	0.781275	0.237322	3.29205	0.00099459	meta	1	1
0	AL359921.1	ENSG00000230325.1	236550280	236540094	-	rs10802360	chr1	236184705	365575	2883	A	0.471014	-0.0421858	0.136149	0.756675	-0.14423	0.0480604	0.00269082	-0.132923	0.0453197	-2.93302	0.00335687	meta	1	1
0	AL359921.2	ENSG00000273058.2	236536704	236536162	-	rs10802285	chr1	236148586	388118	2918	T	0.202899	-0.547175	0.183749	0.00290287	-0.437368	0.203596	0.0316964	-0.497883	0.136409	-3.64994	0.000262301	meta	0.765395	1
0	AL359922.2	ENSG00000265194.1	21861926	21858910	-	rs10119971	chr9	21833339	28587	1957	T	0.32971	-0.304683	0.0761459	6.29952e-05	-0.133132	0.270133	0.63102	-0.304683	0.0761459	-4.0013	6.29952e-05	trc	0.123282	0.693659
0	AL359962.1	ENSG00000233411.1	167458661	167457383	-	rs11801831	chr1	167527070	68409	2062	A	0.75	-0.608405	0.272716	0.0256872	-0.696683	0.159859	1.31191e-05	-0.674108	0.137912	-4.88795	1.0189e-06	meta	0.00210098	0.0353378
0	AL359962.2	ENSG00000273160.1	167459891	167457742	-	rs12410568	chr1	167046259	413632	2063	G	0.826087	-0.576309	0.214449	0.00720127	-0.730967	0.246044	0.0029695	-0.643077	0.161663	-3.97789	6.95282e-05	meta	0.143437	0.762236
0	AL360091.1	ENSG00000229832.1	212357418	212358353	+	rs1008737	chr1	212595234	237816	2003	C	0.865942	0.393646	0.184659	0.0330279	0.355167	0.207574	0.0870745	0.376647	0.137967	2.72998	0.00633381	meta	1	1
0	AL360091.3	ENSG00000234915.1	212331713	212299495	-	rs17666456	chr1	212454286	122573	1976	C	0.938406	0.117311	0.317335	0.711624	0.286159	0.0782785	0.000256523	0.276475	0.0760004	3.63781	0.000274971	meta	0.543343	1
0	AL360093.1	ENSG00000223842.1	219225497	219222248	-	rs10495112	chr1	218915437	310060	2241	C	0.626812	-0.139075	0.135781	0.305711	-0.514878	0.141012	0.000260924	-0.319876	0.0978088	-3.27042	0.00107387	meta	1	1
0	AL360169.2	ENSG00000274023.1	158282841	158428379	+	rs6920912	chr6	158740914	458073	2765	A	0.699275	-0.498005	0.190822	0.00905989	-0.27483	0.103308	0.00780723	-0.325415	0.0908487	-3.58195	0.000341042	meta	0.942981	1
0	AL360181.2	ENSG00000235245.1	133295977	133295187	-	rs7904338	chr10	133051772	244205	2260	T	0.619565	0.497096	0.171385	0.00372602	NA	NA	NA	0.497096	0.171385	2.90047	0.00372602	trc	1	1
0	AL360219.1	ENSG00000273264.1	85467295	85467660	+	rs4912449	chr1	85895701	428406	2251	C	0.130435	-0.778607	0.2384	0.00109092	NA	NA	NA	-0.778607	0.2384	-3.26596	0.00109092	trc	1	1
0	AL360268.1	ENSG00000230536.1	128094457	128090969	-	rs7046559	chr9	128033123	61334	1234	T	0.742754	-0.00725016	0.241479	0.976048	0.372725	0.0718441	2.12603e-07	0.341826	0.0688611	4.96399	6.90584e-07	meta	0.000852181	0.0164483
0	AL360270.1	ENSG00000232811.1	110943467	110952848	+	rs12127136	chr1	111301294	357827	2529	G	0.822464	-0.0845294	0.165898	0.610383	-0.590882	0.170742	0.000538819	-0.330421	0.118983	-2.77704	0.0054856	meta	1	1
0	AL360270.2	ENSG00000261654.1	110942353	110936369	-	rs57910439	chr1	110827116	115237	2529	T	0.724638	0.347046	0.117084	0.00303596	0.00147738	0.239334	0.995075	0.280314	0.105173	2.66525	0.00769305	meta	1	1
0	AL365214.2	ENSG00000226440.7	112236093	112307009	+	rs2237247	chr6	112208648	27445	1583	G	0.76087	0.0417232	0.226923	0.85412	0.332112	0.0910913	0.000266436	0.291813	0.0845347	3.45199	0.00055647	meta	0.880893	1
0	AL365271.1	ENSG00000226249.1	147743324	147741434	-	rs34608479	chr6	147988511	245187	2200	T	0.945652	0.213077	0.441207	0.629138	-0.778132	0.184221	2.40113e-05	-0.63098	0.169998	-3.7117	0.000205875	meta	0.452926	1
0	AL365273.1	ENSG00000240527.1	95833508	95873758	+	rs533343	chr10	95574736	258772	1992	G	0.326087	0.00045949	0.164551	0.997772	0.129663	0.044999	0.00395826	0.120673	0.0434052	2.78015	0.00543333	meta	1	1
0	AL365295.1	ENSG00000237356.7	53169010	53883740	+	rs1255307	chr14	53353546	184536	2056	T	0.608696	-0.161299	0.171403	0.346676	-0.345895	0.0844849	4.23684e-05	-0.309813	0.0757795	-4.08836	4.34441e-05	meta	0.0893211	0.558188
0	AL365330.1	ENSG00000272153.1	3785008	3785538	+	rs6688428	chr1	4171736	386728	2927	T	0.528986	-0.222305	0.132168	0.0925716	-0.406938	0.0890979	4.94023e-06	-0.349249	0.0738787	-4.72733	2.2749e-06	meta	0.00665862	0.0880013
0	AL365356.1	ENSG00000226647.2	5744067	5712174	-	rs73613056	chr10	5324616	419451	2871	T	0.913043	0.0984358	0.171906	0.566906	0.77504	0.168362	4.15644e-06	0.443783	0.120283	3.68948	0.000224715	meta	0.645156	1
0	AL365361.1	ENSG00000259834.1	110657040	110653560	-	rs17679376	chr1	110448567	208473	2229	C	0.735507	0.53597	0.180274	0.00294826	0.286205	0.190614	0.133228	0.418045	0.130976	3.19177	0.00141403	meta	1	1
0	AL365434.2	ENSG00000273124.1	90997713	90997480	-	rs2936567	chr10	91305133	307420	1591	A	0.706522	0.625759	0.159147	0.00769547	NA	NA	NA	0.625759	0.159147	3.93195	0.00769547	trc	1	1
0	AL389885.1	ENSG00000228553.1	94227288	94225160	-	rs1010570	chr10	94686875	459587	1420	G	0.728261	0.116307	0.327997	0.735021	-0.639246	0.251548	0.0293005	-0.639246	0.251548	-2.54125	0.0293005	asc	1	1
0	AL390066.1	ENSG00000224950.2	116499212	116493016	-	rs112102088	chr1	116686937	187725	1081	C	0.942029	0.630217	0.200754	0.00169377	0.788457	0.777024	0.310242	0.640119	0.194371	3.29328	0.000990252	meta	1	1
0	AL390067.1	ENSG00000226609.2	112750565	112748902	-	rs10081751	chr9	112814787	64222	1863	T	0.724638	1.28474	0.146796	0.000123209	NA	NA	NA	1.28474	0.146796	8.75186	0.000123209	trc	0.229538	1
0	AL390195.1	ENSG00000243960.1	111441364	111438638	-	rs12144428	chr1	111933585	492221	2355	G	0.76087	0.11544	0.235604	0.624151	0.369153	0.129484	0.00435875	0.310298	0.113476	2.73449	0.00624774	meta	1	1
0	AL390195.2	ENSG00000260948.1	111433068	111431046	-	rs1264914	chr1	111431271	1797	2355	C	0.561594	-0.262784	0.088104	0.00285756	-0.4018	0.116211	0.000545218	-0.313523	0.070208	-4.46563	7.98334e-06	meta	0.0188008	0.189695
0	AL390198.1	ENSG00000226465.3	25697003	25752776	+	rs56219025	chr20	25259165	437838	1483	C	0.923913	-0.108522	0.363932	0.765556	0.395954	0.0959221	3.66129e-05	0.363185	0.0927543	3.91556	9.01954e-05	meta	0.13376	0.731239
0	AL390208.1	ENSG00000271730.1	108998482	108999125	+	rs11752394	chr6	108868461	130021	1645	C	0.246377	-0.592002	0.179649	0.000983076	NA	NA	NA	-0.592002	0.179649	-3.29533	0.000983076	trc	1	1
0	AL390719.3	ENSG00000285812.1	1097585	1104598	+	rs142558220	chr1	942934	154651	1550	G	0.92029	-0.54172	0.23453	0.0208987	-0.576463	0.182214	0.00155798	-0.563386	0.14389	-3.91539	9.02577e-05	meta	0.139899	0.750963
0	AL390755.1	ENSG00000275830.2	110129136	109988097	-	rs9588132	chr13	110284728	155592	2969	C	0.902174	0.370839	0.228993	0.105354	0.828624	0.268227	0.00200656	0.563832	0.174158	3.23747	0.00120593	meta	1	1
0	AL390774.2	ENSG00000230826.1	123736437	123751941	+	rs113621478	chr9	123626308	110129	1829	T	0.945652	-0.207162	0.207841	0.318895	-0.268743	0.0961553	0.00519178	-0.257887	0.0872686	-2.95509	0.00312577	meta	1	1
0	AL390783.1	ENSG00000235020.5	18261504	18206127	-	rs71497223	chr10	17849710	411794	2826	A	0.818841	0.0869166	0.22041	0.69333	-0.400415	0.0930375	1.67888e-05	-0.326716	0.0857142	-3.81169	0.000138022	meta	0.39005	1
0	AL390955.2	ENSG00000271040.1	157323964	157324477	+	rs9331343	chr6	157317226	6738	2073	T	0.362319	-0.221099	0.204467	0.279543	-0.511554	0.123714	3.54997e-05	-0.433716	0.105847	-4.09758	4.17498e-05	meta	0.0865473	0.545465
0	AL391001.1	ENSG00000269887.1	164680085	164680799	+	rs72637209	chr1	164547622	132463	1843	G	0.862319	-0.334962	0.170012	0.0488123	-0.329195	0.174163	0.0782179	-0.332148	0.121658	-2.73019	0.0063298	meta	1	1
0	AL391095.1	ENSG00000224635.2	38416797	38404893	-	rs1282822	chr20	38507700	90903	1567	T	0.231884	-0.785582	0.188465	3.06859e-05	NA	NA	NA	-0.785582	0.188465	-4.16832	3.06859e-05	trc	0.0480847	0.371364
0	AL391095.3	ENSG00000275401.1	38419202	38418483	-	rs2012905	chr20	37935992	483210	1559	C	0.735507	0.589827	0.199598	0.00312586	NA	NA	NA	0.589827	0.199598	2.95508	0.00312586	trc	1	1
0	AL391097.1	ENSG00000223492.1	53179550	53168643	-	rs4811429	chr20	53408464	228914	1991	C	0.876812	0.554007	0.407331	0.173802	0.482428	0.183092	0.00841624	0.49446	0.166997	2.96089	0.00306756	meta	1	1
0	AL391262.1	ENSG00000276063.1	69154311	69154804	+	rs2025053	chr14	68722471	431840	1875	G	0.905797	3.12659	0.760141	3.90264e-05	NA	NA	NA	3.12659	0.760141	4.11317	3.90264e-05	trc	0.0731745	0.487454
0	AL391422.2	ENSG00000233068.3	3831936	3894292	+	rs9378396	chr6	4147834	315898	2659	G	0.663043	0.195448	0.271895	0.484963	0.827801	0.250978	0.000972707	0.827801	0.250978	3.2983	0.000972707	asc	1	1
0	AL391422.4	ENSG00000270504.1	3751111	3753871	+	rs9503752	chr6	3839407	88296	2805	T	0.601449	0.403869	0.131153	0.00207435	0.375299	0.334906	0.262454	0.40007	0.122122	3.27597	0.00105298	meta	1	1
0	AL391427.1	ENSG00000224251.6	4995488	4997380	+	rs10904384	chr10	4991111	4377	3511	G	0.666667	0.554062	0.327201	0.116167	-0.439452	0.124719	0.000425814	-0.439452	0.124719	-3.52355	0.000425814	asc	1	1
0	AL391497.1	ENSG00000272672.1	89939601	89940147	+	rs10922748	chr1	90064282	124681	1640	C	0.865942	-0.731507	0.272987	0.00737005	NA	NA	NA	-0.731507	0.272987	-2.67964	0.00737005	trc	1	1
0	AL391650.1	ENSG00000236782.7	26171831	26169516	-	rs11247954	chr1	26414794	242963	1800	G	0.807971	0.0980751	0.301354	0.744842	-0.41905	0.141526	0.003067	-0.325605	0.128102	-2.54176	0.0110297	meta	1	1
0	AL391684.1	ENSG00000224934.5	99430919	99463259	+	rs76551693	chr10	99457730	26811	1956	C	0.949275	0.290705	0.203019	0.152169	0.916196	0.19354	2.20253e-06	0.618393	0.140084	4.41443	1.01275e-05	meta	0.0198093	0.197401
0	AL391807.1	ENSG00000230910.4	68635161	68627879	-	rs7739159	chr6	68762499	127338	2942	G	0.518116	0.334657	0.175627	0.0567157	0.499717	0.166183	0.00263806	0.421744	0.12071	3.49387	0.000476065	meta	1	1
0	AL391832.2	ENSG00000238005.4	234970062	234957342	-	rs139919822	chr1	235309412	339350	2061	G	0.713768	0.778043	0.167351	3.33271e-06	-0.420212	0.432072	0.330777	0.621733	0.156054	3.98408	6.77425e-05	meta	0.139617	0.749944
0	AL391832.3	ENSG00000258082.1	234980804	234979647	-	rs3765793	chr1	235204962	224158	2011	T	0.57971	0.553629	0.151306	0.00025319	0.549306	0.403424	0.200557	0.553629	0.151306	3.65901	0.00025319	trc	0.509164	1
0	AL391834.1	ENSG00000272842.1	19371945	19371386	-	rs10964221	chr9	19573602	201657	2356	C	0.17029	0.390832	0.11537	0.000704993	NA	NA	NA	0.390832	0.11537	3.38763	0.000704993	trc	1	1
0	AL391834.2	ENSG00000273226.1	19375451	19375996	+	rs3849930	chr9	19210100	165351	2353	G	0.800725	-0.408932	0.155686	0.00862315	-0.353183	0.163269	0.030526	-0.382382	0.112672	-3.39376	0.000689397	meta	1	1
0	AL391839.1	ENSG00000229327.1	32347397	32374488	+	rs6481788	chr10	32390804	43407	2524	C	0.757246	-0.12975	0.190867	0.496634	-0.238353	0.0881809	0.00687157	-0.21925	0.0800505	-2.7389	0.00616461	meta	1	1
0	AL391863.1	ENSG00000229502.5	157875210	157872571	-	rs13194958	chr6	157687115	188095	2789	G	0.586957	0.400662	0.146269	0.00615855	0.335331	0.227222	0.140002	0.381522	0.12299	3.10207	0.00192176	meta	1	1
0	AL391863.2	ENSG00000234361.1	157830573	157829143	-	rs9456787	chr6	157816490	14083	2724	G	0.862319	-0.204442	0.137943	0.138321	-0.43365	0.121047	0.000340331	-0.333936	0.0909838	-3.67028	0.000242285	meta	0.659984	1
0	AL391987.2	ENSG00000204805.9	61861625	61863200	+	rs55909762	chr9	61617494	244131	452	T	0.789855	0.478021	0.163362	0.00343183	NA	NA	NA	0.478021	0.163362	2.92615	0.00343183	trc	1	1
0	AL391987.4	ENSG00000235659.1	61866965	61865755	-	rs74891518	chr9	61551674	315291	229	C	0.442029	-0.388126	0.0484522	0.00406114	NA	NA	NA	-0.388126	0.0484522	-8.0105	0.00406114	trc	0.930001	1
0	AL391988.1	ENSG00000277879.1	117268668	117267116	-	rs12572369	chr10	117387378	118710	1634	G	0.855072	1.03963	0.325303	0.00139402	1.16721	0.265959	0.000732765	1.03963	0.325303	3.19589	0.00139402	trc	1	1
0	AL392048.1	ENSG00000277684.1	48341330	48340797	-	rs1886446	chr13	47927358	413972	1546	T	0.880435	0.87526	0.2815	0.0018755	-0.795914	0.371644	0.053438	0.87526	0.2815	3.10927	0.0018755	trc	1	1
0	AL392172.1	ENSG00000228106.6	222815022	222837384	+	rs2270705	chr1	222588429	226593	2032	A	0.916667	0.715026	0.187432	0.000136259	0.398776	0.287974	0.166124	0.62092	0.157089	3.95267	7.72843e-05	meta	0.157042	0.810696
0	AL441992.1	ENSG00000223478.1	128724445	128733194	+	rs10987945	chr9	128243747	480698	997	G	0.844203	-0.0855854	0.276867	0.757229	-0.336742	0.12973	0.00943966	-0.291527	0.117474	-2.48163	0.0130782	meta	1	1
0	AL442003.1	ENSG00000285803.1	49988899	49981420	-	rs202214043	chr10	49988083	816	1707	T	0.163043	-0.0482903	0.168008	0.773784	-0.998762	0.170595	4.78197e-09	-0.516265	0.119704	-4.31286	1.61158e-05	meta	0.0275096	0.251896
0	AL442071.1	ENSG00000226438.1	39257649	39249838	-	rs6671046	chr1	38964929	292720	1754	G	0.297101	NA	NA	NA	0.252193	0.074461	0.000706824	0.252193	0.074461	3.38692	0.000706824	asc	1	1
0	AL442125.1	ENSG00000276248.1	113527260	113530621	+	rs2262207	chr13	113481795	45465	2287	A	0.605072	-0.228832	0.0931139	0.0139887	-0.282682	0.107197	0.00836346	-0.25199	0.070297	-3.58465	0.000337535	meta	0.771943	1
0	AL442125.2	ENSG00000276916.1	113511747	113514473	+	rs2265152	chr13	113504585	7162	2308	C	0.673913	-0.412788	0.192271	0.031801	-0.395223	0.0957015	3.63169e-05	-0.39871	0.0856753	-4.65374	3.2597e-06	meta	0.0075234	0.0966044
0	AL442128.2	ENSG00000277767.1	110916004	110917827	+	rs4773278	chr13	110921091	5087	2894	G	0.467391	0.543229	0.133276	4.58226e-05	0.220908	0.158887	0.164423	0.410107	0.10211	4.01634	5.91095e-05	meta	0.171063	0.854489
0	AL442663.3	ENSG00000258813.2	73059415	73057925	-	rs4044919	chr14	73557222	497807	1789	C	0.905797	-0.407311	0.290415	0.160763	-0.787851	0.24622	0.00137531	-0.628709	0.187807	-3.34764	0.000815016	meta	1	1
0	AL445222.1	ENSG00000271833.1	127366770	127367397	+	rs6478769	chr9	127333974	32796	1270	C	0.474638	-0.193479	0.122505	0.114256	-0.312355	0.118882	0.00860292	-0.254701	0.0853144	-2.98544	0.00283169	meta	1	1
0	AL445223.1	ENSG00000269189.1	98233650	98234700	+	rs3825435	chr13	98428843	195193	2540	A	0.634058	-0.289395	0.128556	0.024378	-0.548537	0.233487	0.0188076	-0.349679	0.112615	-3.10509	0.00190221	meta	1	1
0	AL445228.2	ENSG00000271387.1	184386704	184385753	-	rs1409811	chr1	184078977	307727	1690	G	0.17029	-0.685737	0.272917	0.0119839	NA	NA	NA	-0.685737	0.272917	-2.51262	0.0119839	trc	1	1
0	AL445231.1	ENSG00000236137.1	117059490	117025482	-	rs72689579	chr1	117374802	315312	1620	G	0.916667	0.901156	0.29605	0.00233512	0.466854	0.520894	0.370116	0.795119	0.257384	3.08923	0.00200677	meta	1	1
0	AL445248.1	ENSG00000203325.3	32073474	32052291	-	rs4565672	chr1	32483243	409769	867	C	0.086956	-0.330727	0.235132	0.159558	-0.5989	0.21492	0.00532604	-0.476833	0.158636	-3.00582	0.00264862	meta	1	1
0	AL445250.1	ENSG00000225096.3	57961438	58438364	+	rs4563744	chr6	58011491	50053	1536	T	0.286232	-0.135599	0.234654	0.563352	-0.392147	0.104594	0.000177388	-0.349624	0.0955335	-3.6597	0.000252514	meta	0.387862	1
0	AL445307.1	ENSG00000228692.2	163588165	163586583	-	rs10945894	chr6	163345729	242436	2659	C	0.369565	0.384322	0.183013	0.0357319	0.417638	0.155308	0.00716452	0.40369	0.118416	3.40908	0.000651819	meta	1	1
0	AL445309.1	ENSG00000272320.1	3311662	3313650	+	rs9392489	chr6	3402286	90624	2639	T	0.5	-0.362136	0.169887	0.0330375	-0.28693	0.172031	0.0953363	-0.325004	0.120879	-2.68867	0.0071737	meta	1	1
0	AL445465.1	ENSG00000237174.7	75357214	75399300	+	rs1576754	chr6	75056799	300415	1006	A	0.884058	0.0626686	0.30523	0.837325	-0.435161	0.174928	0.0128586	-0.312077	0.15177	-2.05625	0.0397586	meta	1	1
0	AL445465.2	ENSG00000238156.1	75454944	75458900	+	rs276697	chr6	75761992	307048	1172	C	0.800725	-0.244489	0.308021	0.427346	-0.287916	0.137084	0.0357035	-0.280736	0.125241	-2.24157	0.024989	meta	1	1
0	AL445489.1	ENSG00000237336.1	123491884	123493156	+	rs1048616	chr9	123379954	111930	1191	C	0.865942	0.78548	0.261315	0.00264817	NA	NA	NA	0.78548	0.261315	3.00588	0.00264817	trc	1	1
0	AL445490.1	ENSG00000225886.3	27669468	27703063	+	rs183155157	chr1	28095404	425936	865	C	0.942029	-2.39249	0.705993	0.00070191	0.100035	0.677999	0.885153	-2.39249	0.705993	-3.38883	0.00070191	trc	0.607152	1
0	AL445493.2	ENSG00000243636.1	207179296	207184062	+	rs10779330	chr1	207589329	410033	1380	G	0.778986	-0.209803	0.0527187	0.00728596	NA	NA	NA	-0.209803	0.0527187	-3.97967	0.00728596	trc	1	1
0	AL445493.3	ENSG00000275392.1	207127486	207127010	-	rs11119256	chr1	206660258	467228	1403	C	0.398551	1.33833	0.270897	0.000177806	NA	NA	NA	1.33833	0.270897	4.94037	0.000177806	trc	0.249462	1
0	AL445524.1	ENSG00000233461.6	231528618	231520729	-	rs9431735	chr1	231953470	424852	1915	C	0.938406	-0.970009	0.339686	0.00429552	-0.201096	0.705914	0.775741	-0.825439	0.306091	-2.69671	0.00700284	meta	1	1
0	AL445645.1	ENSG00000224992.2	132770212	132768965	-	rs34510150	chr9	133163727	393515	2227	G	0.931159	1.07348	0.34608	0.00192333	NA	NA	NA	1.07348	0.34608	3.10182	0.00192333	trc	1	1
0	AL445649.1	ENSG00000276740.1	107466674	107465984	-	rs9559014	chr13	107348661	118013	2320	T	0.862319	0.215529	0.522012	0.679694	0.796906	0.135203	2.94747e-05	0.760357	0.130884	5.8094	6.26982e-09	meta	1.4546e-05	0.000491521
0	AL445685.1	ENSG00000223390.1	52033391	52044279	+	rs856600	chr1	51729357	304034	788	C	0.923913	1.39748	0.366098	0.00013496	0.439953	0.213665	0.0394869	0.683239	0.184536	3.70248	0.000213506	meta	0.168243	0.844014
0	AL445931.1	ENSG00000235138.1	134054290	134058805	+	rs401826	chr9	134025469	28821	2823	C	0.695652	-0.45746	0.141013	0.00117825	-0.298642	0.121294	0.0138111	-0.366179	0.0919559	-3.98211	6.83051e-05	meta	0.192825	0.925326
0	AL445985.1	ENSG00000228741.2	23979810	24035027	+	rs9507206	chr13	23987788	7978	3454	A	0.753623	-0.259306	0.14466	0.0730506	-0.354571	0.092727	0.0001314	-0.326828	0.0780659	-4.18656	2.83209e-05	meta	0.0978203	0.59342
0	AL449214.1	ENSG00000285619.1	128194452	128181402	-	rs62270938	chr3	128468214	273762	1884	C	0.807971	0.445865	0.166392	0.00737095	0.381265	0.17621	0.0304882	0.415415	0.120979	3.43377	0.000595248	meta	1	1
0	AL449983.1	ENSG00000231756.1	16473188	16476237	+	rs4961680	chr9	16234932	238256	2930	C	0.898551	0.765484	0.557129	0.169448	0.77967	0.288529	0.00688782	0.77667	0.25621	3.03139	0.00243434	meta	1	1
0	AL450003.1	ENSG00000230694.1	16625676	16626390	+	rs55913845	chr9	16883604	257928	3012	C	0.913043	-1.25438	0.249955	5.20916e-07	NA	NA	NA	-1.25438	0.249955	-5.01844	5.20916e-07	trc	0.001569	0.0276382
0	AL450043.1	ENSG00000285802.1	23593621	23576436	-	rs35927284	chr1	23489954	103667	1539	G	0.934783	-0.741754	0.306741	0.0155986	NA	NA	NA	-0.741754	0.306741	-2.41817	0.0155986	trc	1	1
0	AL450226.1	ENSG00000225084.1	2232680	2233610	+	rs4790820	chr17	1750438	482242	2186	T	0.768116	0.316796	0.140311	0.0239573	0.412703	0.244729	0.0917246	0.340522	0.121724	2.7975	0.00515005	meta	1	1
0	AL450263.1	ENSG00000228487.2	127221907	127213783	-	rs529125826	chr9	126760958	460949	1312	A	0.902174	-0.587651	0.334299	0.0787707	-0.682191	0.385585	0.076854	-0.62822	0.252585	-2.48716	0.0128767	meta	1	1
0	AL450306.1	ENSG00000228748.2	77782866	77793176	+	rs56709807	chr10	78277119	494253	1888	C	0.923913	NA	NA	NA	-1.18471	0.38212	0.00193287	-1.18471	0.38212	-3.10036	0.00193287	asc	1	1
0	AL450326.1	ENSG00000230555.2	43420738	43422100	+	rs11238472	chr10	43194805	225933	2227	C	0.942029	1.26709	0.308419	3.98497e-05	NA	NA	NA	1.26709	0.308419	4.10835	3.98497e-05	trc	0.0887452	0.555871
0	AL450332.1	ENSG00000226409.3	125445193	125370034	-	rs35166398	chr6	125322562	122631	1625	T	0.807971	0.359764	0.112681	0.00140921	0.19964	0.217552	0.358793	0.325894	0.100057	3.2571	0.00112558	meta	1	1
0	AL450344.1	ENSG00000224029.1	150624677	150626086	+	rs11155764	chr6	150972640	347963	3092	C	0.847826	0.478554	0.423105	0.258033	0.84498	0.301975	0.00513913	0.721319	0.245794	2.93465	0.00333922	meta	1	1
0	AL450344.2	ENSG00000226599.1	150652025	150650772	-	rs6924562	chr6	151146047	494022	3042	T	0.565217	0.34003	0.174573	0.0514419	0.597072	0.169438	0.000425359	0.472387	0.121586	3.88521	0.000102241	meta	0.311018	1
0	AL450344.3	ENSG00000232891.1	150600834	150605850	+	rs9384122	chr6	150101119	499715	3094	G	0.778986	0.12177	0.28411	0.668212	0.511781	0.157723	0.00117528	0.419901	0.137898	3.045	0.00232681	meta	1	1
0	AL450384.1	ENSG00000225527.1	18533336	18531849	-	rs7089228	chr10	18296290	237046	3281	A	0.75	0.169394	0.198478	0.3934	0.357876	0.118194	0.00246275	0.308534	0.101551	3.03821	0.00237985	meta	1	1
0	AL450384.2	ENSG00000240291.1	18545651	18513115	-	rs2495828	chr10	18796478	250827	3277	G	0.235507	-0.23988	0.119681	0.0450342	-0.179572	0.0783571	0.0219223	-0.197667	0.0655563	-3.01522	0.00256792	meta	1	1
0	AL450992.2	ENSG00000285651.1	151885251	151899333	+	rs11805632	chr1	152023405	138154	1562	C	0.789855	-0.0364088	0.21082	0.862886	0.441066	0.13034	0.000714462	0.309028	0.110863	2.78748	0.00531202	meta	1	1
0	AL450998.2	ENSG00000179743.4	15848147	15834474	-	rs140232916	chr1	16185815	337668	2310	G	0.931159	0.583181	0.182452	0.0013918	0.199001	0.195943	0.309819	0.404771	0.133528	3.03135	0.00243463	meta	1	1
0	AL451042.2	ENSG00000227959.1	16155211	16157329	+	rs181251364	chr1	16504297	349086	2234	T	0.934783	1.1041	0.381826	0.00383258	NA	NA	NA	1.1041	0.381826	2.89162	0.00383258	trc	1	1
0	AL451047.1	ENSG00000228625.1	227178333	227183444	+	rs6664330	chr1	227121824	56509	2690	G	0.844203	0.272597	0.220842	0.217071	0.369357	0.0806158	4.61232e-06	0.357979	0.0757281	4.72717	2.27672e-06	meta	0.00612437	0.0824138
0	AL451064.1	ENSG00000272137.1	79561132	79561602	+	rs1999021	chr6	79909986	348854	2327	A	0.822464	0.431304	0.166993	0.00980122	NA	NA	NA	0.431304	0.166993	2.58276	0.00980122	trc	1	1
0	AL451067.1	ENSG00000234211.2	161674824	161671978	-	rs12135728	chr1	161404623	270201	2156	G	0.811594	-0.676387	0.213892	0.0015654	-0.740441	0.567958	0.192339	-0.684343	0.200168	-3.41884	0.000628885	meta	1	1
0	AL451069.1	ENSG00000226900.2	132518367	132508394	-	rs10047307	chr10	132026686	491681	1857	C	0.942029	-0.481285	0.0374757	0.00101886	NA	NA	NA	-0.481285	0.0374757	-12.8426	0.00101886	trc	1	1
0	AL451070.1	ENSG00000229044.1	31346799	31333067	-	rs10798825	chr1	31166987	179812	1905	T	0.336957	NA	NA	NA	0.221883	0.0721478	0.0021022	0.221883	0.0721478	3.0754	0.0021022	asc	1	1
0	AL451085.1	ENSG00000270361.1	154937370	154938059	+	rs1810068	chr1	154825356	112014	1342	T	0.800725	-0.711696	0.253678	0.00502375	NA	NA	NA	-0.711696	0.253678	-2.80551	0.00502375	trc	1	1
0	AL451085.2	ENSG00000271380.1	154961825	154962623	+	rs953559	chr1	154796725	165100	1296	C	0.112319	-4.12957	0.793425	1.94272e-07	NA	NA	NA	-4.12957	0.793425	-5.20474	1.94272e-07	trc	0.000251777	0.00587246
0	AL451123.1	ENSG00000285103.2	27529085	27543902	+	rs535847	chr9	27214889	314196	2630	T	0.695652	0.22893	0.115196	0.0468884	0.210387	0.0990672	0.0336965	0.218271	0.0751117	2.90595	0.00366143	meta	1	1
0	AL451165.2	ENSG00000272288.6	34696317	34697470	+	rs12525532	chr6	35037042	340725	1824	C	0.65942	0.464547	0.139864	0.00089561	NA	NA	NA	0.464547	0.139864	3.32142	0.00089561	trc	1	1
0	AL512306.2	ENSG00000240219.1	204626775	204629712	+	rs3795576	chr1	204151273	475502	1935	C	0.731884	-0.720634	0.230488	0.00176864	NA	NA	NA	-0.720634	0.230488	-3.12656	0.00176864	trc	1	1
0	AL512328.1	ENSG00000244137.1	230795492	230710698	-	rs73104667	chr1	230764738	30754	2489	C	0.887681	0.101615	0.276421	0.713164	0.498639	0.1162	1.77701e-05	0.439015	0.10712	4.09835	4.16102e-05	meta	0.103568	0.615379
0	AL512343.2	ENSG00000272562.2	226061898	226045561	-	rs6426461	chr1	226425532	363634	1777	T	0.619565	0.0966472	0.163252	0.553843	0.338445	0.0697701	1.22932e-06	0.301101	0.0641566	4.69322	2.68938e-06	meta	0.00477904	0.0680233
0	AL512353.1	ENSG00000228192.8	42846422	42832522	-	rs10890194	chr1	42424314	422108	1929	T	0.572464	0.686851	0.164848	3.09227e-05	0.370967	0.163124	0.0229577	0.527249	0.115951	4.54717	5.43733e-06	meta	0.0104886	0.123679
0	AL512408.1	ENSG00000260063.1	26694131	26692132	-	rs28699046	chr1	26671444	22687	1528	C	0.942029	1.18066	0.336271	0.000446389	NA	NA	NA	1.18066	0.336271	3.51102	0.000446389	trc	0.682083	1
0	AL512598.1	ENSG00000273107.1	24953241	24953513	+	rs10219003	chr10	24483795	469446	2106	A	0.793478	1.27734	0.318697	6.12361e-05	NA	NA	NA	1.27734	0.318697	4.008	6.12361e-05	trc	0.128963	0.714411
0	AL512625.1	ENSG00000170161.7	62897368	62900104	+	rs376090030	chr9	62897489	121	140	G	0.931159	0.296075	0.222746	0.18378	2.21937	0.336498	4.23865e-11	0.882058	0.185739	4.74892	2.04505e-06	meta	0.000286307	0.00656488
0	AL512643.1	ENSG00000283647.1	14790635	14791158	+	rs4741372	chr9	14411265	379370	2676	T	0.423913	-0.237866	0.163928	0.146769	-0.248189	0.113985	0.0294527	-0.244824	0.0935849	-2.61607	0.00889495	meta	1	1
0	AL512652.1	ENSG00000275485.1	20769375	20768876	-	rs9509533	chr13	21109542	340167	2521	C	0.478261	0.389409	0.127619	0.0022782	0.282433	0.319998	0.396326	0.389409	0.127619	3.05134	0.0022782	trc	1	1
0	AL512656.1	ENSG00000233144.1	73381433	73383496	+	rs9733806	chr10	73690606	309173	1102	T	0.391304	-1.30256	0.349578	0.0136258	NA	NA	NA	-1.30256	0.349578	-3.7261	0.0136258	trc	1	1
0	AL512770.1	ENSG00000228302.2	12247845	12244751	-	rs12769877	chr10	12458149	210304	2762	A	0.865942	0.460922	0.189059	0.0147697	0.689645	0.174141	7.4866e-05	0.584662	0.128086	4.56461	5.00434e-06	meta	0.013822	0.152632
0	AL512791.1	ENSG00000258424.1	90405235	90402523	-	rs4904714	chr14	90624275	219040	2028	T	0.634058	-0.275535	0.170097	0.105261	-0.539047	0.201735	0.00753877	-0.385031	0.130041	-2.96085	0.00306796	meta	1	1
0	AL512791.2	ENSG00000275198.1	90383365	90387973	+	rs12889533	chr14	89903405	479960	2021	C	0.731884	0.506788	0.136297	0.0002006	NA	NA	NA	0.506788	0.136297	3.71826	0.0002006	trc	0.405412	1
0	AL513008.1	ENSG00000223946.1	42030053	42031382	+	rs66472208	chr6	42071804	41751	1950	G	0.615942	NA	NA	NA	0.481366	0.10032	1.60025e-06	0.481366	0.10032	4.79829	1.60025e-06	asc	0.00312048	0.0483367
0	AL513122.2	ENSG00000239593.1	121282730	121279863	-	rs10733648	chr9	120938501	344229	1576	T	0.333333	0.128826	0.157481	0.413332	0.431835	0.0894906	1.3967e-06	0.357871	0.0778055	4.59956	4.23386e-06	meta	0.00667256	0.0880901
0	AL513165.1	ENSG00000234160.1	37509150	37510299	+	rs3073745	chr9	37093875	415275	1907	G	0.713768	-0.432575	0.155826	0.00550303	-0.454073	0.227894	0.046319	-0.439424	0.128631	-3.41616	0.000635116	meta	1	1
0	AL513190.1	ENSG00000278831.1	124623353	124624079	+	rs3884528	chr10	124235482	387871	2297	A	0.394928	-0.611877	0.17995	0.00067322	NA	NA	NA	-0.611877	0.17995	-3.40026	0.00067322	trc	1	1
0	AL513218.1	ENSG00000272100.1	52353487	52353877	+	rs11807855	chr1	52639594	286107	1072	T	0.692029	-0.404491	0.161529	0.0122752	NA	NA	NA	-0.404491	0.161529	-2.50413	0.0122752	trc	1	1
0	AL513314.2	ENSG00000276997.4	222504622	222477252	-	rs71642760	chr1	222468962	35660	1972	A	0.681159	-0.336612	0.182434	0.0650201	1.08485	0.176345	7.65852e-10	0.398234	0.126793	3.14083	0.00168472	meta	1	1
0	AL513327.1	ENSG00000225313.5	33307348	33349245	+	rs1284371	chr1	32887170	420178	1509	T	0.793478	-0.350169	0.16702	0.0360321	-0.169109	0.071662	0.0182837	-0.197259	0.065856	-2.99531	0.00274168	meta	1	1
0	AL513327.2	ENSG00000233246.1	33350352	33363245	+	rs10753278	chr1	33274005	76347	1655	G	0.293478	-0.896764	0.206186	1.36573e-05	NA	NA	NA	-0.896764	0.206186	-4.3493	1.36573e-05	trc	0.0226028	0.218697
0	AL513412.1	ENSG00000224972.1	6902670	6978859	+	rs2146789	chr9	7146208	243538	3536	T	0.224638	-0.268562	0.199763	0.178819	-0.275054	0.0830877	0.000931621	-0.274096	0.0767164	-3.57285	0.000353115	meta	1	1
0	AL513477.2	ENSG00000272420.1	2363628	2363061	-	rs28647750	chr1	2700577	336949	2174	C	0.757246	0.708773	0.206663	0.00060444	0.322179	0.361513	0.390344	0.708773	0.206663	3.42961	0.00060444	trc	1	1
0	AL513534.2	ENSG00000260400.1	68698500	68700794	+	rs12221438	chr10	69051479	352979	2240	A	0.923913	-0.911387	0.24395	0.000187006	0.182322	0.66881	0.785156	-0.782961	0.229181	-3.41635	0.000634669	meta	1	1
0	AL513548.3	ENSG00000275846.1	26602733	26606661	+	rs9379903	chr6	26606351	3618	2260	T	0.282609	0.443001	0.185669	0.0170342	0.712717	0.231886	0.00211519	0.548367	0.144935	3.78355	0.000154607	meta	0.349411	1
0	AL513548.4	ENSG00000285571.1	26677003	26683211	+	rs111628354	chr6	26957704	280701	2146	G	0.894928	-1.15829	0.33208	0.000486694	NA	NA	NA	-1.15829	0.33208	-3.48797	0.000486694	trc	1	1
0	AL513550.1	ENSG00000228506.2	99424922	99432323	+	rs4840096	chr6	99879440	454518	2522	G	0.130435	-0.191757	0.132121	0.146677	-0.275929	0.0816404	0.000725371	-0.25267	0.069451	-3.63811	0.000274647	meta	0.69266	1
0	AL583722.1	ENSG00000256050.2	104681146	104684932	+	rs4983378	chr14	104679231	1915	2710	G	0.862319	1.00112	0.306388	0.00108509	0.368908	0.202235	0.0981096	1.00112	0.306388	3.26748	0.00108509	trc	1	1
0	AL583785.1	ENSG00000226197.3	13386130	13836571	+	rs10809902	chr9	13103657	282473	2335	A	0.648551	0.391696	0.442711	0.376281	-0.16326	0.0535575	0.00230133	-0.155255	0.0531699	-2.91998	0.0035005	meta	1	1
0	AL583805.2	ENSG00000235389.2	8701552	8700595	-	rs7851001	chr9	8657965	43587	3192	C	0.289855	-0.467778	0.241081	0.0523396	-0.620397	0.16266	0.0001367	-0.572654	0.134839	-4.24695	2.16703e-05	meta	0.0691715	0.470077
0	AL583824.1	ENSG00000236426.5	119336182	119330233	-	rs4751677	chr10	118850284	485898	2021	C	0.554348	0.439859	0.133292	0.00096694	0.274653	0.287881	0.357462	0.439859	0.133292	3.29997	0.00096694	trc	1	1
0	AL583856.2	ENSG00000271967.1	70596438	70596980	+	rs12525869	chr6	70494033	102405	2086	G	0.684783	0.466888	0.13958	0.000822991	NA	NA	NA	0.466888	0.13958	3.34494	0.000822991	trc	1	1
0	AL589765.7	ENSG00000269621.1	151755541	151759911	+	rs61814929	chr1	152210291	454750	1395	C	0.945652	NA	NA	NA	1.25276	0.503587	0.012858	1.25276	0.503587	2.48768	0.012858	asc	1	1
0	AL589863.1	ENSG00000268659.2	75642476	75643106	+	rs7096727	chr10	75455418	187058	1212	A	0.547101	0.344236	0.110367	0.00181466	0.205128	0.23877	0.390284	0.319747	0.100183	3.19164	0.00141469	meta	1	1
0	AL589935.1	ENSG00000232295.7	71328228	71221457	-	rs62404048	chr6	71046554	281674	2283	G	0.764493	-0.395293	0.153814	0.0101715	-0.429213	0.160084	0.00733647	-0.411576	0.110913	-3.71079	0.000206614	meta	0.471701	1
0	AL589986.2	ENSG00000236427.1	152205858	152207057	+	rs17659389	chr1	152566917	361059	1915	G	0.822464	-0.302645	0.193211	0.117256	-0.822539	0.272744	0.00256313	-0.476365	0.15766	-3.02146	0.00251558	meta	1	1
0	AL589990.1	ENSG00000228086.1	100485997	100462399	-	rs34923722	chr1	100616310	130313	1490	G	0.934783	1.85408	1.45509	0.29234	0.430174	0.192496	0.0254361	0.430174	0.192496	2.23471	0.0254361	asc	1	1
0	AL590004.3	ENSG00000260604.2	3911979	3904920	-	rs13196874	chr6	3912041	62	2674	C	0.786232	0.368242	0.312377	0.238462	0.795439	0.170653	3.14453e-06	0.697247	0.149762	4.6557	3.22875e-06	meta	0.00863368	0.106922
0	AL590093.1	ENSG00000230728.1	54628438	54621477	-	rs213493	chr1	54413895	214543	2523	T	0.086956	1.11597	0.594376	0.060443	0.585643	0.269177	0.0295788	0.675899	0.245204	2.75648	0.00584269	meta	1	1
0	AL590226.1	ENSG00000228401.4	136660421	136648610	-	rs7875609	chr9	136169153	491268	2048	T	0.384058	-0.373444	0.231981	0.107441	-0.695459	0.155151	7.37873e-06	-0.595937	0.128966	-4.62089	3.82104e-06	meta	0.00782549	0.0995923
0	AL590369.1	ENSG00000234789.1	129640476	129641282	+	rs11788902	chr9	129848456	207980	2117	A	0.833333	NA	NA	NA	0.98148	0.217905	0.000721402	0.98148	0.217905	4.50417	0.000721402	asc	1	1
0	AL590428.1	ENSG00000231652.2	73696131	73693903	-	rs9359033	chr6	73450724	245407	2688	C	0.48913	-0.415494	0.132402	0.00170038	NA	NA	NA	-0.415494	0.132402	-3.13812	0.00170038	trc	1	1
0	AL590438.1	ENSG00000272235.1	3310096	3306636	-	rs55929121	chr1	3329607	19511	2608	A	0.934783	-0.516208	0.326153	0.113485	-0.75523	0.241392	0.00175617	-0.670637	0.19403	-3.45636	0.000547531	meta	1	1
0	AL590617.2	ENSG00000225177.6	138692548	138697288	+	rs9399249	chr6	138696678	4130	1859	A	0.347826	0.402475	0.168163	0.016695	0.783456	0.159703	9.30968e-07	0.602789	0.115803	5.20532	1.93667e-07	meta	0.000360027	0.00798508
0	AL590652.1	ENSG00000227885.3	53794904	53739266	-	rs55792059	chr6	53487408	307496	2263	C	0.811594	-0.22245	0.324939	0.493603	-0.51922	0.164234	0.00156976	-0.458834	0.146575	-3.13036	0.00174594	meta	1	1
0	AL590666.1	ENSG00000223356.1	156713174	156712212	-	rs41267423	chr1	156844686	131512	1605	G	0.869565	1.47722	0.299739	8.29244e-07	NA	NA	NA	1.47722	0.299739	4.92836	8.29244e-07	trc	0.00133094	0.024232
0	AL590705.3	ENSG00000242375.1	97197687	97195351	-	rs2808667	chr9	97680524	482837	1271	T	0.057971	-0.663923	0.224933	0.00316085	NA	NA	NA	-0.663923	0.224933	-2.95165	0.00316085	trc	1	1
0	AL590714.1	ENSG00000224985.1	161159349	161153760	-	rs6667145	chr1	160681148	478201	2142	C	0.938406	1.12866	0.356885	0.00156398	0.364757	0.325894	0.286878	1.12866	0.356885	3.16254	0.00156398	trc	1	1
0	AL590723.1	ENSG00000228686.2	176017277	176018760	+	rs12742614	chr1	176471043	453766	1631	C	0.865942	-0.515373	0.136908	0.000166968	0.685273	0.382036	0.0944753	-0.515373	0.136908	-3.76437	0.000166968	trc	0.272324	1
0	AL590729.1	ENSG00000237934.1	29223933	29224816	+	rs1408862	chr1	29423936	200003	1937	T	0.188406	-0.839187	0.244341	0.000593671	-0.198602	0.272551	0.479121	-0.839187	0.244341	-3.43449	0.000593671	trc	1	1
0	AL590867.1	ENSG00000213121.2	153231320	153347488	+	rs115743962	chr6	153652615	421295	2797	T	0.713768	NA	NA	NA	0.705707	0.178229	7.50917e-05	0.705707	0.178229	3.95955	7.50917e-05	asc	0.210031	0.972875
0	AL591043.2	ENSG00000236021.2	176207648	176447919	+	rs7523562	chr1	175800018	407630	1525	C	0.076087	-0.187354	0.250992	0.455393	-0.520184	0.163983	0.00151298	-0.420615	0.137281	-3.06391	0.00218464	meta	1	1
0	AL591242.1	ENSG00000242973.6	46688165	46670444	-	rs1738820	chr6	47127461	439296	1662	C	0.210145	0.558953	1.12568	0.645557	0.270169	0.107511	0.0119727	0.270169	0.107511	2.51295	0.0119727	asc	1	1
0	AL591623.1	ENSG00000225300.1	246605873	246608102	+	rs3078789	chr1	247051794	445921	2956	T	0.934783	-0.823117	0.310665	0.00806025	-1.01	0.333375	0.00244873	-0.909975	0.227278	-4.00379	6.23347e-05	meta	0.184261	0.897828
0	AL591686.1	ENSG00000224525.2	242203555	242210827	+	rs12134881	chr1	242175628	27927	3309	G	0.768116	-0.155968	0.260557	0.549443	-0.447832	0.112228	6.59644e-05	-0.402159	0.103073	-3.90169	9.55253e-05	meta	0.316093	1
0	AL591767.1	ENSG00000258400.1	49708792	49707667	-	rs12880056	chr14	49488297	220495	1700	T	0.851449	0.779332	0.236467	0.000981644	NA	NA	NA	0.779332	0.236467	3.29574	0.000981644	trc	1	1
0	AL591848.3	ENSG00000260698.1	246682108	246685075	+	rs116609357	chr1	247152612	470504	3000	C	0.945652	-0.754984	0.303192	0.0127701	-0.986267	0.481199	0.0404033	-0.820709	0.256519	-3.19941	0.00137711	meta	1	1
0	AL591895.1	ENSG00000242861.1	225846522	225840883	-	rs111818993	chr1	225595257	251265	1624	C	0.942029	0.214755	0.283452	0.448665	0.808021	0.18044	7.53273e-06	0.636937	0.152215	4.18445	2.85863e-05	meta	0.0464241	0.361972
0	AL591926.2	ENSG00000276412.2	41654594	41651658	-	rs77477340	chr9	41280386	374208	315	C	0.902174	1.27873	0.389743	0.00103458	NA	NA	NA	1.27873	0.389743	3.28095	0.00103458	trc	0.325892	1
0	AL592166.1	ENSG00000225721.5	44775810	44759037	-	rs35394709	chr1	44535105	240705	1587	G	0.934783	NA	NA	NA	-1.06856	0.316828	0.000744422	-1.06856	0.316828	-3.37267	0.000744422	asc	1	1
0	AL592211.1	ENSG00000267834.1	129004998	129004502	-	rs12686206	chr9	129382188	377190	1255	C	0.902174	0.587765	0.225399	0.00911614	NA	NA	NA	0.587765	0.225399	2.60767	0.00911614	trc	1	1
0	AL592295.3	ENSG00000283360.1	161470523	161403409	-	rs12022054	chr1	161425765	44758	2055	G	0.597826	0.146516	0.257999	0.570108	-0.406379	0.105514	0.00011743	-0.327155	0.0976622	-3.34986	0.000808514	meta	1	1
0	AL592295.4	ENSG00000283696.1	161399409	161422424	+	rs58228855	chr1	161701984	302575	2122	C	0.891304	0.250751	0.328226	0.444892	0.363482	0.142643	0.0108283	0.345573	0.130823	2.64153	0.00825316	meta	1	1
0	AL592301.1	ENSG00000227512.1	136542881	136543835	+	rs1164889	chr9	136158130	384751	2185	T	0.442029	0.604138	0.201728	0.00274611	NA	NA	NA	0.604138	0.201728	2.99482	0.00274611	trc	1	1
0	AL592424.1	ENSG00000261168.1	151131610	151130075	-	rs12406409	chr1	150728121	403489	1202	T	0.677536	0.388326	0.148461	0.0089049	NA	NA	NA	0.388326	0.148461	2.61568	0.0089049	trc	1	1
0	AL592429.2	ENSG00000226571.2	139271362	139667284	+	rs4896421	chr6	139037071	234291	2207	A	0.492754	-0.157208	0.235049	0.503604	0.282882	0.0739468	0.000130517	0.243247	0.0705384	3.44844	0.000563837	meta	1	1
0	AL592430.1	ENSG00000232682.2	60050668	60060743	+	rs10994097	chr10	59970893	79775	2370	G	0.615942	0.394957	0.128245	0.00207199	0.209266	0.139106	0.132489	0.309643	0.0942891	3.28398	0.00102354	meta	1	1
0	AL592435.1	ENSG00000232995.7	163321894	163244505	-	rs2661326	chr1	162998128	323766	2697	A	0.184783	0.325673	0.10225	0.00144725	NA	NA	NA	0.325673	0.10225	3.18506	0.00144725	trc	1	1
0	AL596087.3	ENSG00000230898.1	166165095	166147782	-	rs12145989	chr1	166495193	330098	2268	C	0.634058	-0.441145	0.385118	0.271216	0.34013	0.106468	0.00139989	0.34013	0.106468	3.19467	0.00139989	asc	1	1
0	AL596202.1	ENSG00000235381.1	155256724	155253139	-	rs71549163	chr6	155099226	157498	2006	G	0.673913	0.233936	0.0725521	0.00126243	0.151978	0.0681901	0.0258316	0.190419	0.0496882	3.83228	0.000126962	meta	0.254685	1
0	AL596218.1	ENSG00000237074.2	207240122	207309292	+	rs11119629	chr1	206819456	420666	1568	T	0.134058	0.261029	0.296346	0.378413	0.311396	0.132709	0.0189531	0.302982	0.121119	2.50152	0.012366	meta	1	1
0	AL596244.1	ENSG00000261534.1	121819452	121815674	-	rs35090211	chr9	121868993	49541	1650	C	0.923913	0.437996	0.283121	0.121856	0.511634	0.168241	0.00235733	0.492417	0.144632	3.40462	0.000662554	meta	1	1
0	AL596247.1	ENSG00000225761.1	74005137	74027915	+	rs58048583	chr10	73908753	96384	1095	T	0.778986	0.430985	0.260881	0.0985266	0.249971	0.130521	0.0554698	0.28621	0.116727	2.45195	0.0142082	meta	1	1
0	AL596325.2	ENSG00000272574.1	162593103	162593754	+	rs2806422	chr1	162742614	149511	2169	C	0.365942	-0.00346315	0.201013	0.986254	-0.64448	0.153208	2.5929e-05	-0.408933	0.121851	-3.35602	0.000790718	meta	1	1
0	AL603756.1	ENSG00000271933.1	84140582	84138420	-	rs7099507	chr10	84138612	1970	2574	T	0.318841	-0.288585	0.11543	0.0124158	-0.203775	0.0877169	0.0201741	-0.234822	0.0698397	-3.3623	0.000772966	meta	1	1
0	AL603832.1	ENSG00000225075.1	112696621	112693688	-	rs12138754	chr1	112513031	183590	1662	G	0.822464	NA	NA	NA	0.307462	0.110683	0.00547183	0.307462	0.110683	2.77786	0.00547183	asc	1	1
0	AL603839.2	ENSG00000238186.1	40517174	40515754	-	rs11208782	chr1	40727382	210208	1547	A	0.090579	-3.38714	0.307111	0.000384209	NA	NA	NA	-3.38714	0.307111	-11.029	0.000384209	trc	0.594371	1
0	AL603839.3	ENSG00000238287.1	40508661	40493157	-	rs209571	chr1	40444731	63930	2012	A	0.576087	-0.509601	0.118847	1.80402e-05	-0.187166	0.0950995	0.0490554	-0.313029	0.0742536	-4.21568	2.49031e-05	meta	0.0501051	0.381527
0	AL603840.1	ENSG00000234810.4	55329288	56070513	+	rs11206577	chr1	55394888	65600	2381	G	0.496377	-0.0856152	0.217809	0.694264	-0.182595	0.0576557	0.00154025	-0.176245	0.0557361	-3.16213	0.00156619	meta	1	1
0	AL604028.1	ENSG00000230896.1	45697075	45694684	-	rs2096435	chr1	45261099	435976	1527	A	0.945652	0.0929202	0.198768	0.640155	0.921581	0.216765	2.12319e-05	0.471428	0.1465	3.21794	0.00129116	meta	1	1
0	AL606489.1	ENSG00000226330.1	204377850	204435846	+	rs58651344	chr1	204638280	260430	1896	T	0.702899	0.00930352	0.258999	0.971345	0.280667	0.103332	0.00660421	0.243404	0.0959755	2.53611	0.0112092	meta	1	1
0	AL606491.1	ENSG00000225643.1	25581478	25590356	+	rs6600257	chr1	25145974	435504	1196	G	0.681159	0.472789	0.217192	0.0294932	0.480073	0.21678	0.0267904	0.476438	0.153432	3.10521	0.00190147	meta	1	1
0	AL606760.1	ENSG00000226754.2	53238550	53246482	+	rs1539500	chr1	53390039	151489	1957	G	0.818841	0.485896	0.669327	0.467871	-0.700973	0.158716	1.00297e-05	-0.637789	0.154433	-4.12987	3.62973e-05	meta	0.0710337	0.478864
0	AL606760.2	ENSG00000236723.2	53213775	53209783	-	rs1679857	chr1	52717150	496625	1965	G	0.822464	0.381306	0.280537	0.174083	0.831625	0.180529	4.09284e-06	0.699754	0.151812	4.60936	4.03917e-06	meta	0.00793698	0.100696
0	AL606834.1	ENSG00000269906.1	50663178	50662511	-	rs142486673	chr14	50842219	179041	2005	C	0.927536	0.237291	0.171101	0.165489	0.499076	0.186238	0.00736728	0.357114	0.125999	2.83426	0.00459315	meta	1	1
0	AL606834.2	ENSG00000270062.1	50724272	50723777	-	rs55906058	chr14	50697956	26316	1970	G	0.634058	0.487808	0.128399	0.000145188	NA	NA	NA	0.487808	0.128399	3.79916	0.000145188	trc	0.28602	1
0	AL607028.1	ENSG00000232739.1	15237492	15241767	+	rs9333145	chr10	15617012	379520	2575	G	0.634058	-0.206221	0.206922	0.318951	0.474478	0.103542	4.59557e-06	0.338166	0.0925965	3.65204	0.000260166	meta	0.669927	1
0	AL627171.1	ENSG00000278002.1	49863072	49864379	+	rs55771609	chr14	50054349	191277	1735	G	0.637681	0.505877	0.171127	0.00311503	NA	NA	NA	0.505877	0.171127	2.95615	0.00311503	trc	1	1
0	AL627171.2	ENSG00000282885.2	49864326	49861176	-	rs10137432	chr14	50236734	372408	1734	A	0.688406	-0.465867	0.166625	0.00517551	-0.555099	0.545094	0.324654	-0.473492	0.159346	-2.97147	0.00296382	meta	1	1
0	AL627309.1	ENSG00000238009.6	133723	89295	-	rs189259765	chr1	600715	466992	38	C	0.681159	1.59046	0.0802063	0.000280262	NA	NA	NA	1.59046	0.0802063	19.8296	0.000280262	trc	0.01065	0.125158
0	AL627309.5	ENSG00000241860.7	173862	141474	-	rs4098612	chr1	632876	459014	77	C	0.786232	0.887107	0.295905	0.00271809	NA	NA	NA	0.887107	0.295905	2.99794	0.00271809	trc	0.209293	0.970931
0	AL645504.1	ENSG00000235121.1	201737506	201723294	-	rs55820244	chr1	201930357	192851	2344	G	0.807971	0.165161	0.180467	0.360095	0.223264	0.0800754	0.00530057	0.213707	0.0731937	2.91974	0.00350324	meta	1	1
0	AL645568.1	ENSG00000203739.4	173489407	173417793	-	rs56028318	chr1	173173654	315753	1457	T	0.731884	-0.276074	0.1013	0.00642398	-0.171812	0.0944829	0.0689963	-0.220317	0.0690939	-3.18866	0.00142932	meta	1	1
0	AL645728.1	ENSG00000215014.5	1574102	1577075	+	rs111290899	chr1	1183198	390904	1980	G	0.927536	2.10875	0.537681	8.78384e-05	NA	NA	NA	2.10875	0.537681	3.92194	8.78384e-05	trc	0.17392	0.864885
0	AL662884.3	ENSG00000284954.1	32154365	32152802	-	rs111405624	chr6	32586477	432112	6675	C	0.858696	6.51598	0.803615	5.74664e-06	NA	NA	NA	6.51598	0.803615	8.10834	5.74664e-06	trc	0.0383588	0.316437
0	AL669841.1	ENSG00000233021.2	437561	441170	+	rs11594908	chr10	928754	491193	1550	G	0.858696	-0.118752	0.272558	0.663059	-0.716892	0.183019	8.96476e-05	-0.531007	0.151942	-3.49479	0.000474428	meta	0.735364	1
0	AL691432.2	ENSG00000272106.1	1615795	1613758	-	rs28487995	chr1	1688102	72307	2015	G	0.753623	0.34504	0.119681	0.00393913	0.390807	0.138036	0.00463757	0.36468	0.0904256	4.03293	5.50857e-05	meta	0.110998	0.645952
0	AL731533.2	ENSG00000273001.1	3066001	3065424	-	rs143336204	chr10	3077365	11364	3149	G	0.942029	1.1941	0.353931	0.000741292	NA	NA	NA	1.1941	0.353931	3.37383	0.000741292	trc	1	1
0	AL731537.1	ENSG00000223502.1	51068553	51062579	-	rs12761104	chr10	51553752	485199	1885	A	0.554348	0.174506	0.171026	0.307562	0.237446	0.0820168	0.00379053	0.225678	0.0739528	3.05164	0.00227591	meta	1	1
0	AL731559.1	ENSG00000285994.1	12563151	12567351	+	rs75172993	chr10	13045641	482490	2839	T	0.945652	0.57079	0.190094	0.00267626	0.32893	0.255863	0.198592	0.484769	0.15259	3.17694	0.00148836	meta	1	1
0	AL731563.2	ENSG00000237768.2	73071295	73074008	+	rs79231063	chr10	73319466	248171	1140	C	0.945652	NA	NA	NA	1.84583	0.640184	0.0148839	1.84583	0.640184	2.88327	0.0148839	asc	1	1
0	AL731563.3	ENSG00000272630.1	73101297	73098044	-	rs12644	chr10	73437293	335996	1112	C	0.807971	0.394329	0.15646	0.0117249	-0.391676	0.204175	0.0813822	0.394329	0.15646	2.52032	0.0117249	trc	1	1
0	AL731566.2	ENSG00000273891.1	121965764	121967700	+	rs113012332	chr10	121988315	22551	2498	C	0.800725	-0.275826	0.11299	0.0146408	-0.321121	0.159688	0.0443329	-0.290937	0.0922361	-3.15427	0.00160901	meta	1	1
0	AL731568.1	ENSG00000228280.1	75742740	75743755	+	rs3012047	chr10	75521036	221704	1303	G	0.449275	0.619969	0.19109	0.00117704	0.145604	0.316421	0.653628	0.619969	0.19109	3.24439	0.00117704	trc	1	1
0	AL731569.1	ENSG00000227896.2	86521945	86525101	+	rs1075539	chr10	86414452	107493	1968	T	0.452899	-0.135473	0.12871	0.292551	-0.747979	0.170741	1.18251e-05	-0.357416	0.102779	-3.47753	0.000506053	meta	0.995913	1
0	AL731571.1	ENSG00000273599.1	124996064	125001491	+	rs61869226	chr10	125211446	215382	2372	T	0.938406	0.570154	0.271184	0.0355124	0.406273	0.185092	0.0281655	0.458355	0.152877	2.99819	0.00271589	meta	1	1
0	AL731575.1	ENSG00000224500.1	77313941	77315694	+	rs56389707	chr10	77322420	8479	1950	A	0.934783	0.798036	0.231148	0.000555435	0.271678	0.27031	0.314868	0.575714	0.175676	3.27714	0.00104864	meta	1	1
0	AL731577.1	ENSG00000226899.1	124946432	124945204	-	rs114857347	chr10	124467869	478563	2398	T	0.902174	0.58423	0.165105	0.000402337	NA	NA	NA	0.58423	0.165105	3.53855	0.000402337	trc	0.964803	1
0	AL807752.5	ENSG00000260190.1	136937988	136937169	-	rs57994832	chr9	137327051	389063	1979	C	0.673913	0.582185	0.186971	0.00184709	-0.516866	0.522577	0.345956	0.582185	0.186971	3.11378	0.00184709	trc	1	1
0	AL807757.1	ENSG00000230815.1	94824272	94824773	+	rs10821362	chr9	94544298	279974	1591	G	0.833333	0.718739	0.228409	0.00165112	NA	NA	NA	0.718739	0.228409	3.14672	0.00165112	trc	1	1
0	AL807757.2	ENSG00000236095.1	94900429	94904754	+	rs12005591	chr9	94542743	357686	1526	G	0.873188	0.416693	0.274345	0.128796	0.443944	0.179415	0.0133459	0.435781	0.150156	2.90219	0.00370564	meta	1	1
0	AL807761.4	ENSG00000230782.1	107102988	106974833	-	rs2417753	chr9	106643386	459602	1798	A	0.873188	-0.0423148	0.174657	0.808568	0.527406	0.134227	8.52263e-05	0.31586	0.106428	2.96782	0.00299916	meta	1	1
0	AL831711.1	ENSG00000283317.1	161440996	161433444	-	rs6671288	chr1	161249765	191231	2099	C	0.884058	0.734051	0.256275	0.00417924	0.340146	0.225799	0.131961	0.512295	0.169419	3.02383	0.00249599	meta	1	1
0	AL844908.1	ENSG00000272825.1	44936303	44936954	+	rs12483477	chr21	44702416	233887	2734	A	0.833333	1.46173	0.434124	0.000759704	NA	NA	NA	1.46173	0.434124	3.36707	0.000759704	trc	1	1
0	AL928654.1	ENSG00000251602.7	105419739	105416884	-	rs10444771	chr14	105646238	226499	1987	A	0.634058	0.413709	0.143659	0.00397928	NA	NA	NA	0.413709	0.143659	2.8798	0.00397928	trc	1	1
0	AL928654.2	ENSG00000257270.1	105470617	105467793	-	rs1982231	chr14	104985305	485312	1445	C	0.619565	0.89444	0.174171	0.00681293	NA	NA	NA	0.89444	0.174171	5.13541	0.00681293	trc	1	1
0	AL929236.1	ENSG00000228470.1	214357615	214344172	-	rs6658055	chr1	213964132	393483	1924	T	0.724638	-0.0917627	0.382343	0.81033	0.213625	0.0687703	0.00189406	0.204055	0.0676841	3.01481	0.00257137	meta	1	1
0	ALAD	ENSG00000148218.16	113401290	113386312	-	rs187264760	chr9	113520551	119261	2176	T	0.931159	0.867977	0.202249	1.77363e-05	0.24375	0.4115	0.55362	0.746525	0.18151	4.11285	3.908e-05	meta	0.0850381	0.538317
0	ALAS1	ENSG00000023330.15	52198086	52214327	+	rs4687603	chr3	51882295	315791	830	T	0.246377	-0.448013	0.154752	0.00379114	-0.22064	0.159533	0.166654	-0.337785	0.111078	-3.04097	0.0023582	meta	1	1
0	ALB	ENSG00000163631.17	73397114	73421482	+	rs34047184	chr4	72965814	431300	1237	C	0.728261	0.586043	0.205143	0.00427994	1.20637	0.369533	0.00109621	0.732181	0.179359	4.08222	4.46082e-05	meta	0.0551804	0.406621
0	ALCAM	ENSG00000170017.12	105366909	105576900	+	rs2301048	chr3	105683145	316236	2490	C	0.844203	-0.669915	0.16798	6.66166e-05	0.0504413	1.01652	0.96124	-0.669915	0.16798	-3.98806	6.66166e-05	trc	0.165875	0.836501
0	ALDH18A1	ENSG00000059573.9	95656711	95605941	-	rs11188617	chr10	96117440	460729	2093	T	0.833333	0.45218	0.167255	0.00686049	0.150865	0.0907035	0.096258	0.219342	0.0797335	2.75094	0.0059425	meta	1	1
0	ALDH1A1	ENSG00000165092.13	73080442	72900671	-	rs10746922	chr9	73473837	393395	1646	T	0.431159	0.341009	0.173749	0.0496863	0.240294	0.0720609	0.000854233	0.255076	0.0665632	3.83208	0.000127063	meta	0.209146	0.970432
0	ALDH1A2	ENSG00000128918.15	58497866	57953424	-	rs2704217	chr15	58088986	408880	2055	T	0.82971	0.44477	0.253984	0.0799166	0.775567	0.17821	1.34906e-05	0.666436	0.145881	4.56834	4.91601e-06	meta	0.0101024	0.12017
0	ALDH1B1	ENSG00000137124.8	38392702	38398661	+	rs776023	chr9	37934143	458559	2196	T	0.59058	0.320736	0.19925	0.10746	0.78814	0.212399	0.000206726	0.539523	0.145317	3.71272	0.000205044	meta	0.450277	1
0	ALDH1L1	ENSG00000144908.13	126197994	126103562	-	rs35837559	chr3	126188229	9765	3503	T	0.775362	0.707768	0.385369	0.0662692	0.286208	0.082641	0.000533657	0.304742	0.0808039	3.77138	0.000162349	meta	0.56871	1
0	ALDH1L1-AS1	ENSG00000250218.1	126103640	126108069	+	rs34025926	chr3	126500784	397144	3575	G	0.782609	-2.10205	1.14323	0.0930896	0.413964	0.144845	0.00426356	0.413964	0.144845	2.85797	0.00426356	asc	1	1
0	ALDH1L1-AS2	ENSG00000246022.3	126180012	126210169	+	rs35837559	chr3	126188229	8217	3552	T	0.775362	0.988559	0.407929	0.0153777	0.509663	0.146827	0.000518188	0.564589	0.138151	4.08676	4.37444e-05	meta	0.15538	0.805648
0	ALDH1L2	ENSG00000136010.14	105107643	105019784	-	rs1164751	chr12	104683506	424137	2272	G	0.061594	-0.0811539	0.189162	0.66791	-0.31962	0.115643	0.00571241	-0.254742	0.0986658	-2.58187	0.00982666	meta	1	1
0	ALDH2	ENSG00000111275.13	111766887	111817532	+	rs60619319	chr12	112200888	434001	808	T	0.862319	-0.349014	0.175069	0.0461986	-0.423648	0.170345	0.0128823	-0.387351	0.122088	-3.17272	0.00151016	meta	1	1
0	ALDH3A1	ENSG00000108602.18	19748943	19737984	-	rs72841998	chr17	20032229	283286	1165	A	0.949275	3.10179	0.744478	3.09454e-05	0.416205	0.632647	0.522096	3.10179	0.744478	4.16639	3.09454e-05	trc	0.0360514	0.30251
0	ALDH3A2	ENSG00000072210.19	19648136	19685760	+	rs1567350	chr17	19290716	357420	1033	G	0.192029	-0.738402	0.201988	0.000256502	-0.336844	0.271625	0.214937	-0.595417	0.162085	-3.67349	0.000239259	meta	0.247154	1
0	ALDH3B1	ENSG00000006534.16	68008578	68029282	+	rs4930223	chr11	67815784	192794	2389	C	0.945652	0.992211	0.25677	0.000111457	0.293945	0.312887	0.347494	0.711202	0.198489	3.58308	0.000339569	meta	0.81123	1
0	ALDH4A1	ENSG00000159423.17	18902724	18871430	-	rs28481840	chr1	18875171	27553	2574	A	0.5	-0.370046	0.136412	0.00667349	-0.159563	0.0691203	0.0209723	-0.202564	0.0616569	-3.28534	0.0010186	meta	1	1
0	ALDH5A1	ENSG00000112294.13	24494867	24537207	+	rs2076317	chr6	24489919	4948	2531	A	0.634058	-0.0768733	0.0942834	0.414876	-0.232473	0.0841372	0.0057268	-0.163493	0.0627758	-2.6044	0.00920351	meta	1	1
0	ALDH6A1	ENSG00000119711.13	74084492	74056847	-	rs75892130	chr14	73874224	210268	2421	A	0.949275	0.0605248	0.224755	0.787705	0.544201	0.143933	0.000156248	0.40353	0.121209	3.32921	0.00087093	meta	1	1
0	ALDH7A1	ENSG00000164904.18	126595362	126531200	-	rs2036846	chr5	126750020	154658	2079	T	0.496377	-0.148974	0.105519	0.158002	-0.325164	0.119756	0.00662303	-0.225978	0.0791705	-2.85432	0.00431284	meta	1	1
0	ALDH9A1	ENSG00000143149.12	165698863	165662216	-	rs12021795	chr1	165692862	6001	2267	C	0.601449	-0.209609	0.0983152	0.0330058	-0.175844	0.0786574	0.0253802	-0.189022	0.0614195	-3.07755	0.00208709	meta	1	1
0	ALDOA	ENSG00000149925.20	30064164	30070457	+	rs12148933	chr16	30438087	373923	799	T	0.398551	-0.574361	0.177058	0.00117898	-0.292369	0.228379	0.200478	-0.468497	0.13993	-3.34808	0.000813736	meta	0.650175	1
0	ALDOB	ENSG00000136872.20	101449664	101420560	-	rs72747629	chr9	101811196	361532	2326	A	0.826087	-0.843547	0.227793	0.000212953	-0.346582	0.200379	0.0836965	-0.563376	0.150453	-3.74453	0.00018073	meta	0.420379	1
0	ALDOC	ENSG00000109107.14	28576948	28573115	-	rs2191090	chr17	28501479	75469	822	A	0.423913	0.392883	0.172311	0.022603	NA	NA	NA	0.392883	0.172311	2.28008	0.022603	trc	1	1
0	ALG1	ENSG00000033011.12	5033923	5087379	+	rs35630977	chr16	5096061	62138	2808	C	0.492754	0.231997	0.115382	0.044359	0.316343	0.136567	0.0205366	0.267128	0.0881367	3.03084	0.00243878	meta	1	1
0	ALG10	ENSG00000139133.7	34022468	34029694	+	rs10844833	chr12	34187233	164765	1939	T	0.228261	-0.244415	0.0919062	0.00782809	-0.111649	0.0904503	0.217064	-0.176972	0.0644666	-2.74518	0.00604781	meta	1	1
0	ALG10B	ENSG00000175548.9	38316762	38329721	+	rs10876005	chr12	38732347	415585	2095	C	0.586957	-0.236013	0.0728983	0.00120555	-0.0907359	0.0645688	0.159944	-0.154604	0.0483349	-3.1986	0.00138097	meta	1	1
0	ALG11	ENSG00000253710.4	52012398	52033600	+	rs61957454	chr13	51964000	48398	1009	A	0.949275	-0.30338	0.233634	0.194106	-0.420852	0.130216	0.0012295	-0.393009	0.113743	-3.45525	0.000549779	meta	0.554727	1
0	ALG12	ENSG00000182858.14	49918438	49900229	-	rs1807734	chr22	49702996	215442	2900	G	0.923913	0.462744	0.11681	7.44733e-05	-0.0268372	0.182586	0.883145	0.320561	0.0983966	3.25784	0.00112262	meta	1	1
0	ALG14	ENSG00000172339.10	95072951	94974405	-	rs2766004	chr1	94961054	111897	2355	G	0.376812	-0.00199134	0.101828	0.984398	-0.114997	0.0367678	0.00176212	-0.101963	0.0345825	-2.94839	0.00319429	meta	1	1
0	ALG1L	ENSG00000189366.9	125937039	125929275	-	rs6781078	chr3	126412281	475242	3504	T	0.333333	0.314319	0.225398	0.163165	1.01486	0.311326	0.00111489	0.555238	0.182572	3.0412	0.00235634	meta	1	1
0	ALG2	ENSG00000119523.10	99221942	99216425	-	rs10988748	chr9	99199228	22714	1497	C	0.949275	0.593243	0.164094	0.000300055	-0.184253	0.468842	0.700241	0.593243	0.164094	3.61525	0.000300055	trc	0.449182	1
0	ALG3	ENSG00000214160.10	184249548	184242301	-	rs11706845	chr3	184121858	127690	2213	G	0.833333	0.578463	0.143137	5.31535e-05	0.336527	0.185292	0.0693404	0.488045	0.113275	4.30849	1.64376e-05	meta	0.0363765	0.304139
0	ALG5	ENSG00000120697.9	37000261	36949738	-	rs12583580	chr13	37340981	340720	2059	A	0.677536	0.224651	0.104593	0.031724	0.174118	0.100733	0.0838969	0.198435	0.0725552	2.73496	0.00623883	meta	1	1
0	ALG6	ENSG00000088035.18	63367575	63438553	+	rs2819158	chr1	63700617	333042	2348	C	0.583333	-0.233603	0.0688341	0.000689525	-0.0502788	0.0778799	0.518542	-0.153201	0.0515761	-2.97039	0.00297422	meta	1	1
0	ALG8	ENSG00000159063.13	78139653	78100936	-	rs230656	chr11	78179683	40030	1943	A	0.456522	-0.140862	0.0779566	0.0707742	-0.191042	0.0857626	0.0259096	-0.163564	0.0576863	-2.83541	0.00457668	meta	1	1
0	ALG9	ENSG00000086848.15	111871581	111782195	-	rs10891347	chr11	112338745	467164	1129	T	0.322464	-0.292046	0.0794516	0.000237134	-0.104191	0.0710893	0.142749	-0.187715	0.0529784	-3.54325	0.000395235	meta	0.44622	1
0	ALG9-IT1	ENSG00000254450.1	111829212	111817214	-	rs12362300	chr11	111436375	392837	1210	C	0.887681	0.625184	0.251593	0.0129588	0.485123	0.227803	0.0332069	0.54822	0.168867	3.24646	0.0011685	meta	1	1
0	ALK	ENSG00000171094.18	29921586	29192774	-	rs57576221	chr2	30070873	149287	2233	G	0.938406	-0.520923	0.261966	0.0467546	-0.434356	0.132783	0.00107105	-0.452051	0.118437	-3.81679	0.000135201	meta	0.301905	1
0	ALKAL2	ENSG00000189292.16	288851	279558	-	rs300768	chr2	76530	212321	1918	C	0.365942	-0.249981	0.211308	0.236802	-0.239156	0.0864211	0.00565172	-0.240707	0.0799899	-3.00922	0.00261918	meta	1	1
0	ALKBH1	ENSG00000100601.10	77708023	77672404	-	rs146055839	chr14	77572943	135080	2909	C	0.931159	0.58451	0.137756	2.20474e-05	0.0234441	0.121467	0.846953	0.26886	0.0911078	2.95101	0.00316734	meta	1	1
0	ALKBH2	ENSG00000189046.11	109093631	109088188	-	rs11114008	chr12	108609416	484215	1888	C	0.423913	-0.250247	0.099433	0.0118446	-0.235403	0.184997	0.203206	-0.24692	0.0875835	-2.81925	0.0048136	meta	1	1
0	ALKBH3	ENSG00000166199.13	43880811	43920274	+	rs1073369	chr11	44027100	146289	1928	T	0.119565	-0.47113	0.151214	0.00183545	-0.116487	0.0850041	0.170571	-0.201646	0.0740988	-2.72131	0.00650242	meta	1	1
0	ALKBH3-AS1	ENSG00000244926.7	43920944	43909289	-	rs1073369	chr11	44027100	106156	1936	T	0.119565	-0.385481	0.15883	0.0152244	-0.224713	0.147665	0.128066	-0.299248	0.108147	-2.76705	0.00565661	meta	1	1
0	ALKBH4	ENSG00000160993.4	102464863	102456238	-	rs59860440	chr7	102259325	205538	1514	C	0.706522	0.301332	0.0998152	0.00253698	0.43959	0.187195	0.0188597	0.331939	0.0880766	3.76875	0.000164067	meta	0.248398	1
0	ALKBH5	ENSG00000091542.9	18183078	18209954	+	rs73291430	chr17	18455028	271950	1363	G	0.528986	-0.152029	0.0878937	0.0836844	-0.253354	0.0839933	0.00255833	-0.20499	0.0607243	-3.37574	0.000736169	meta	1	1
0	ALKBH6	ENSG00000239382.10	36014239	36009120	-	rs562664295	chr19	36272137	257898	1818	C	0.942029	0.804234	0.241349	0.000861465	NA	NA	NA	0.804234	0.241349	3.33225	0.000861465	trc	1	1
0	ALKBH7	ENSG00000125652.8	6372794	6375250	+	rs60849443	chr19	6486668	113874	2142	C	0.931159	0.773781	0.18084	1.87882e-05	-0.187599	0.510975	0.719006	0.773781	0.18084	4.27883	1.87882e-05	trc	0.0402442	0.328264
0	ALKBH8	ENSG00000137760.14	107565746	107502726	-	rs146521998	chr11	107373283	192463	2461	A	0.315217	-0.264991	0.0835245	0.00151072	-0.119884	0.121673	0.324477	-0.218513	0.0688609	-3.17326	0.00150737	meta	1	1
0	ALLC	ENSG00000151360.10	3658200	3702671	+	rs62123467	chr2	3170824	487376	3007	T	0.528986	0.263065	0.339505	0.438428	0.623052	0.147107	2.28182e-05	0.566149	0.134981	4.1943	2.73721e-05	meta	0.0823079	0.52816
0	ALMS1	ENSG00000116127.18	73385758	73625166	+	rs10496190	chr2	73411695	25937	1592	G	0.518116	-0.295611	0.0962629	0.00213435	-0.112727	0.295227	0.702585	-0.278036	0.0915206	-3.03796	0.00238188	meta	1	1
0	ALMS1-IT1	ENSG00000230002.3	73456764	73459482	+	rs10206188	chr2	73323682	133082	1741	A	0.673913	0.279018	0.106103	0.00854659	0.140667	0.119474	0.239041	0.218014	0.0793342	2.74805	0.00599517	meta	1	1
0	ALOX12-AS1	ENSG00000215067.10	7012530	6875232	-	rs165104	chr17	6538811	473719	2177	A	0.311594	-0.130206	0.0981477	0.184631	-0.180144	0.0624646	0.00392731	-0.165748	0.0526973	-3.14528	0.00165925	meta	1	1
0	ALOX15	ENSG00000161905.12	4642294	4630902	-	rs75353989	chr17	4248566	393728	2317	G	0.945652	4.4952	1.43455	0.00172713	NA	NA	NA	4.4952	1.43455	3.13354	0.00172713	trc	1	1
0	ALOX15B	ENSG00000179593.16	8039034	8049134	+	rs62059693	chr17	7820195	218839	1771	T	0.927536	-0.878039	0.595167	0.140136	1.61664	0.245082	4.21527e-11	1.25495	0.22662	5.53767	3.06518e-08	meta	5.42843e-05	0.00156731
0	ALOX5	ENSG00000012779.11	45374176	45446119	+	rs870957	chr10	44982644	391532	1746	A	0.836957	-0.836582	0.244311	0.000616499	0.180794	0.621652	0.771183	-0.70047	0.227382	-3.08059	0.0020659	meta	1	1
0	ALOX5AP	ENSG00000132965.9	30713478	30764426	+	rs17238815	chr13	30747872	34394	2100	C	0.931159	0.666904	0.384075	0.0824952	0.544409	0.173339	0.00168536	0.565138	0.157994	3.57696	0.000347616	meta	0.729994	1
0	ALPK1	ENSG00000073331.18	112285509	112442621	+	rs11098149	chr4	112300458	14949	1680	A	0.474638	-0.168208	0.0827607	0.0421074	-0.176146	0.164693	0.284826	-0.169808	0.0739489	-2.29629	0.0216593	meta	1	1
0	ALPK2	ENSG00000198796.7	58629091	58481247	-	rs143844152	chr18	58431965	197126	2542	T	0.927536	-0.0767345	0.729098	0.916181	1.52111	0.360865	2.49578e-05	1.2067	0.323418	3.73109	0.000190652	meta	0.484638	1
0	ALPK3	ENSG00000136383.6	84816680	84873482	+	rs34225282	chr15	85177491	360811	1885	A	0.927536	-0.54619	0.317986	0.0858598	-0.309232	0.0907704	0.000657402	-0.327086	0.0872839	-3.74738	0.000178692	meta	0.336834	1
0	ALPL	ENSG00000162551.14	21509397	21578410	+	rs115394639	chr1	21619121	109724	2243	C	0.942029	1.2666	0.428416	0.00311169	0.521957	0.374556	0.163458	0.844557	0.281983	2.99507	0.00274384	meta	1	1
0	ALS2	ENSG00000003393.15	201780956	201700267	-	rs10192903	chr2	201867072	86116	1872	A	0.894928	0.186871	0.133903	0.162843	0.450083	0.131173	0.000600882	0.321188	0.0937036	3.4277	0.000608721	meta	1	1
0	ALS2CL	ENSG00000178038.17	46693704	46668995	-	rs12496585	chr3	46688573	5131	1947	G	0.702899	-0.228647	0.12503	0.0674394	-0.289092	0.074823	0.000111694	-0.273153	0.0642044	-4.25443	2.09583e-05	meta	0.0408058	0.331015
0	ALX1	ENSG00000180318.4	85280220	85301784	+	rs377547183	chr12	85196276	83944	1533	C	0.822464	0.808265	0.262191	0.00205105	NA	NA	NA	0.808265	0.262191	3.08274	0.00205105	trc	1	1
0	ALX4	ENSG00000052850.8	44310139	44260440	-	rs10769041	chr11	44366955	56816	2238	C	0.695652	-0.316282	0.172357	0.0665002	-0.369703	0.128476	0.00400699	-0.350623	0.103007	-3.40386	0.000664411	meta	1	1
0	ALYREF	ENSG00000183684.8	81891586	81887835	-	rs527877162	chr17	81532458	359128	2148	G	0.844203	0.574373	0.13498	2.0882e-05	NA	NA	NA	0.574373	0.13498	4.25525	2.0882e-05	trc	0.0448546	0.353478
0	AMBP	ENSG00000106927.12	114078328	114060127	-	rs12341266	chr9	113594236	484092	2151	A	0.083333	0.153096	0.471951	0.751228	0.838268	0.282828	0.00303792	0.838268	0.282828	2.96387	0.00303792	asc	1	1
0	AMBRA1	ENSG00000110497.14	46594125	46396414	-	rs9988823	chr11	46324115	270010	792	A	0.713768	-0.161845	0.123286	0.189266	-0.16874	0.0946986	0.074771	-0.166181	0.0751007	-2.21278	0.0269127	meta	1	1
0	AMD1	ENSG00000123505.17	110874770	110898879	+	rs9372252	chr6	110385272	489498	1824	A	0.898551	0.368872	0.120243	0.00215706	0.41477	0.275896	0.132747	0.376198	0.110229	3.41287	0.000642831	meta	1	1
0	AMDHD1	ENSG00000139344.8	95943331	95968720	+	rs10859980	chr12	95912180	31151	2685	G	0.666667	-0.335322	0.302171	0.267124	-0.706965	0.202724	0.00048789	-0.59161	0.168348	-3.51421	0.000441059	meta	1	1
0	AMDHD2	ENSG00000162066.15	2520357	2531422	+	rs67187827	chr16	2686871	166514	1421	C	0.789855	0.413777	0.127535	0.00117693	0.231152	0.317608	0.466742	0.388419	0.11835	3.28195	0.00103093	meta	1	1
0	AMFR	ENSG00000159461.15	56425545	56361452	-	rs11640851	chr16	56639315	213770	2170	C	0.456522	0.135735	0.10484	0.195428	0.277224	0.0977629	0.00457287	0.211416	0.0714999	2.95687	0.00310781	meta	1	1
0	AMH	ENSG00000104899.8	2249309	2252073	+	rs1610104	chr19	1914049	335260	2712	G	0.101449	0.827636	0.274168	0.0025385	NA	NA	NA	0.827636	0.274168	3.01871	0.0025385	trc	1	1
0	AMIGO1	ENSG00000181754.7	109509738	109504178	-	rs11803546	chr1	109576863	67125	1649	G	0.478261	-0.226167	0.111317	0.0421809	-0.325857	0.0945607	0.000568928	-0.284073	0.0720684	-3.94171	8.09031e-05	meta	0.133409	0.729936
0	AMIGO2	ENSG00000139211.6	47079951	47075707	-	rs2543740	chr12	47217734	137783	2264	T	0.731884	0.219815	0.163504	0.178818	0.384219	0.153487	0.0123051	0.307207	0.111905	2.74524	0.00604663	meta	1	1
0	AMMECR1L	ENSG00000144233.9	127885922	127861630	-	rs13411546	chr2	127864917	21005	1978	G	0.586957	-0.0990709	0.104018	0.340872	-0.241445	0.0599012	5.56085e-05	-0.205987	0.0519091	-3.96823	7.24072e-05	meta	0.143221	0.761756
0	AMN	ENSG00000166126.10	102922656	102933596	+	rs10130538	chr14	102483976	438680	1812	C	0.492754	0.527857	0.211312	0.0124897	0.246294	0.139339	0.0771297	0.331619	0.116326	2.85078	0.00436118	meta	1	1
0	AMN1	ENSG00000151743.11	31729121	31671142	-	rs2625085	chr12	31951357	222236	3033	T	0.532609	-0.158646	0.0783476	0.0428774	-0.215962	0.0801973	0.00708362	-0.186636	0.0560427	-3.33024	0.0008677	meta	1	1
0	AMOTL1	ENSG00000166025.18	94706431	94876748	+	rs7112440	chr11	94583044	123387	1846	A	0.539855	-0.349499	0.1255	0.00535504	-0.264227	0.117138	0.0240895	-0.303928	0.0856326	-3.54921	0.000386384	meta	0.713266	1
0	AMOTL2	ENSG00000114019.14	134375479	134355874	-	rs13322269	chr3	134368302	7177	2018	A	0.485507	0.354872	0.174831	0.0423763	0.195727	0.0688274	0.00445875	0.217082	0.0640432	3.38962	0.00069989	meta	1	1
0	AMPD1	ENSG00000116748.21	114695618	114673090	-	rs12119054	chr1	115189560	493942	1606	T	0.717391	-0.359331	0.449786	0.424352	-0.852875	0.216185	7.97607e-05	-0.760255	0.194847	-3.90181	9.5477e-05	meta	0.153336	0.799821
0	AMPD2	ENSG00000116337.18	109616104	109632053	+	rs3820666	chr1	109761309	145205	1585	G	0.228261	-0.309221	0.131282	0.0185033	-0.418932	0.127617	0.00102811	-0.365629	0.0915074	-3.99563	6.45232e-05	meta	0.102269	0.610338
0	AMPD3	ENSG00000133805.15	10308313	10507579	+	rs7948863	chr11	10729759	421446	2682	C	0.807971	0.417492	0.180219	0.0205266	0.420389	0.141973	0.00306596	0.41928	0.111524	3.75955	0.000170222	meta	0.456536	1
0	AMPH	ENSG00000078053.17	38631420	38383704	-	rs3943706	chr7	38495159	136261	2646	T	0.847826	0.508685	0.2461	0.0387352	0.250504	0.107634	0.0199464	0.29196	0.0986151	2.9606	0.00307041	meta	1	1
0	AMY2B	ENSG00000240038.6	103553815	103579534	+	rs61817687	chr1	103480349	73466	1416	C	0.913043	-0.296892	0.166004	0.0737007	-0.261349	0.0755402	0.000540696	-0.267447	0.0687561	-3.88979	0.000100332	meta	0.142071	0.758297
0	AMZ1	ENSG00000174945.13	2679522	2775500	+	rs7803527	chr7	2711406	31884	3066	G	0.224638	-0.371238	0.148534	0.0124423	-0.223958	0.0636353	0.000432516	-0.246799	0.0584932	-4.21927	2.45096e-05	meta	0.0751463	0.496976
0	AMZ2	ENSG00000196704.12	68247930	68257164	+	rs7215687	chr17	68148261	99669	2099	A	0.398551	-0.245625	0.0841076	0.00349619	-0.128335	0.0967703	0.184778	-0.195151	0.0634812	-3.07416	0.00211097	meta	1	1
0	ANAPC1	ENSG00000153107.13	111884690	111611639	-	rs11682967	chr2	111663062	221628	1762	C	0.362319	0.261072	0.0737142	0.000397588	0.0569885	0.0820047	0.487092	0.169865	0.0548213	3.09852	0.00194487	meta	1	1
0	ANAPC10	ENSG00000164162.14	145098541	144831908	-	rs11933087	chr4	144801710	296831	1024	A	0.623188	0.103416	0.0755665	0.171144	0.217492	0.0986597	0.0274915	0.145594	0.0599913	2.42692	0.0152275	meta	1	1
0	ANAPC11	ENSG00000141552.17	81890790	81900991	+	rs74200063	chr17	81533414	357376	2149	C	0.858696	0.420312	0.0929879	6.18168e-06	NA	NA	NA	0.420312	0.0929879	4.52008	6.18168e-06	trc	0.0132844	0.148379
0	ANAPC15	ENSG00000110200.8	72112780	72106378	-	rs10793029	chr11	72429265	316485	1421	T	0.134058	-0.4951	0.186215	0.00784292	NA	NA	NA	-0.4951	0.186215	-2.65876	0.00784292	trc	1	1
0	ANAPC16	ENSG00000166295.9	72216000	72235860	+	rs79202294	chr10	71773599	442401	1584	G	0.891304	-0.412688	0.144597	0.00431642	-0.161095	0.212297	0.447961	-0.33296	0.11951	-2.78605	0.00533545	meta	1	1
0	ANAPC2	ENSG00000176248.9	137188560	137174784	-	rs10283881	chr9	136749091	439469	1823	T	0.815217	0.474806	0.159093	0.00284075	0.325426	0.163537	0.0465992	0.402173	0.114034	3.52678	0.000420649	meta	0.766844	1
0	ANAPC4	ENSG00000053900.10	25377213	25418498	+	rs186408	chr4	25389962	12749	2396	G	0.137681	-0.42886	0.135847	0.00159437	-0.437997	0.188663	0.0202555	-0.43198	0.110242	-3.91847	8.91118e-05	meta	0.213512	0.981173
0	ANAPC5	ENSG00000089053.13	121399896	121308245	-	rs2686389	chr12	121221156	178740	1966	C	0.583333	0.211136	0.0837481	0.0116992	0.236647	0.169117	0.16172	0.21616	0.0750499	2.88022	0.00397393	meta	1	1
0	ANAPC7	ENSG00000196510.12	110403730	110372900	-	rs78217750	chr12	110381956	21774	906	A	0.811594	0.216043	0.0969562	0.0258636	0.070083	0.111162	0.528393	0.15298	0.073068	2.09366	0.0362901	meta	1	1
0	ANG	ENSG00000214274.9	20684177	20698971	+	rs10782378	chr14	20907390	223213	2988	G	0.322464	0.260971	0.109517	0.0171757	0.382631	0.170582	0.0248913	0.296481	0.0921587	3.21707	0.00129505	meta	1	1
0	ANGEL1	ENSG00000013523.10	76826246	76786168	-	rs71413458	chr14	77294101	467855	2420	G	0.731884	0.199754	0.109081	0.0670642	0.176307	0.0787577	0.0251819	0.184342	0.0638537	2.88694	0.0038901	meta	1	1
0	ANGEL2	ENSG00000174606.14	213015867	212992182	-	rs3002285	chr1	213008795	7072	1839	C	0.663043	0.189675	0.0725225	0.00891247	0.491499	0.112596	1.27041e-05	0.278174	0.0609701	4.56247	5.05565e-06	meta	0.00929734	0.112793
0	ANGPT1	ENSG00000154188.10	107498055	107249482	-	rs28707465	chr8	107746042	247987	2276	C	0.898551	-0.168286	0.203155	0.407465	-0.428052	0.111343	0.000120823	-0.368048	0.0976399	-3.76944	0.000163613	meta	0.372383	1
0	ANGPT2	ENSG00000091879.13	6563409	6499651	-	rs2253560	chr8	6620960	57551	4619	G	0.807971	0.126276	0.108496	0.244474	0.303193	0.0910736	0.000871291	0.230062	0.0697554	3.29812	0.000973334	meta	1	1
0	ANGPT4	ENSG00000101280.8	916334	869900	-	rs112186360	chr20	571843	344491	2650	G	0.931159	-0.144156	0.41157	0.726145	-0.832067	0.226993	0.000246758	-0.67162	0.198767	-3.37894	0.000727662	meta	1	1
0	ANGPTL1	ENSG00000116194.13	178871077	178849535	-	rs59145573	chr1	178675321	195756	1784	A	0.644928	0.385883	0.200782	0.0546185	0.264303	0.164228	0.107535	0.313038	0.12712	2.46253	0.0137959	meta	1	1
0	ANGPTL2	ENSG00000136859.10	127122635	127087348	-	rs4837126	chr9	127006319	116316	1562	G	0.217391	-0.0498393	0.192137	0.795331	-0.283251	0.102428	0.00568573	-0.231597	0.0903863	-2.5623	0.0103981	meta	1	1
0	ANGPTL3	ENSG00000132855.5	62597520	62606313	+	rs12120165	chr1	63095037	497517	2167	C	0.833333	0.330226	0.106078	0.00185155	NA	NA	NA	0.330226	0.106078	3.11306	0.00185155	trc	1	1
0	ANGPTL4	ENSG00000167772.12	8363289	8374370	+	rs116528400	chr19	8151361	211928	2440	A	0.902174	0.245789	0.379144	0.516809	0.352644	0.139763	0.011631	0.339861	0.131137	2.59164	0.00955195	meta	1	1
0	ANGPTL5	ENSG00000187151.7	101916522	101890674	-	rs10895176	chr11	101691191	225331	2195	G	0.92029	0.668149	0.472654	0.157476	0.906168	0.302892	0.00277412	0.836877	0.255021	3.2816	0.00103219	meta	1	1
0	ANGPTL6	ENSG00000130812.10	10102796	10092338	-	rs55789543	chr19	10065537	37259	2172	C	0.818841	1.33748	0.42323	0.00157681	0.1772	0.875812	0.842793	1.33748	0.42323	3.16016	0.00157681	trc	1	1
0	ANGPTL7	ENSG00000171819.5	11189355	11195981	+	rs3860315	chr1	10818909	370446	1686	G	0.82971	0.305178	0.326725	0.350278	0.715971	0.219624	0.00111421	0.588122	0.182272	3.22662	0.00125261	meta	1	1
0	ANGPTL8	ENSG00000130173.13	11237450	11241943	+	rs62129138	chr19	11148852	88598	1706	G	0.811594	-0.775604	0.405774	0.055951	-0.922974	0.378427	0.014729	-0.854422	0.276752	-3.08732	0.00201967	meta	1	1
0	ANK1	ENSG00000029534.20	41896762	41653220	-	rs12676632	chr8	41562100	334662	1820	G	0.623188	-0.314074	0.192703	0.103137	-0.300193	0.111574	0.00713367	-0.303678	0.0965568	-3.14507	0.00166047	meta	1	1
0	ANK2	ENSG00000145362.19	112818032	113384221	+	rs6829461	chr4	112418005	400027	1883	G	0.518116	-0.439177	0.132116	0.000886788	NA	NA	NA	-0.439177	0.132116	-3.32418	0.000886788	trc	1	1
0	ANK3	ENSG00000151150.22	60733490	60026298	-	rs7893206	chr10	60754295	20805	1975	C	0.065217	-0.979569	0.236483	3.43937e-05	NA	NA	NA	-0.979569	0.236483	-4.14224	3.43937e-05	trc	0.0679275	0.465252
0	ANK3-DT	ENSG00000254271.1	60734342	60741828	+	rs7895693	chr10	60859069	124727	1975	T	0.394928	-0.20339	0.274254	0.458322	-0.426091	0.15479	0.0059104	-0.372289	0.134801	-2.76176	0.00574905	meta	1	1
0	ANKAR	ENSG00000151687.14	189674290	189761193	+	rs1469968	chr2	189539409	134881	1277	C	0.06884	0.330179	0.164947	0.0453147	0.835383	0.276296	0.00249859	0.462924	0.141629	3.26858	0.00108088	meta	1	1
0	ANKDD1A	ENSG00000166839.17	64911902	64958691	+	rs11071815	chr15	64797147	114755	1199	T	0.155797	0.313763	0.201187	0.118863	0.351257	0.144168	0.0148327	0.338536	0.117187	2.88886	0.00386639	meta	1	1
0	ANKEF1	ENSG00000132623.16	9986126	10058303	+	rs6032858	chr20	10370510	384384	2421	A	0.746377	-0.210387	0.176866	0.234231	-0.697369	0.193562	0.000314793	-0.431972	0.130568	-3.30842	0.000938235	meta	1	1
0	ANKFN1	ENSG00000153930.12	55882301	56511659	+	rs80190945	chr17	56005604	123303	1943	T	0.51087	-0.0961832	0.374521	0.797321	-0.328538	0.0963694	0.000651666	-0.314109	0.0933293	-3.3656	0.000763787	meta	1	1
0	ANKFY1	ENSG00000185722.18	4263995	4163821	-	rs150561501	chr17	3790439	473556	2470	G	0.916667	0.591787	0.136066	1.36589e-05	0.347823	0.158501	0.0282025	0.488279	0.103242	4.72947	2.25109e-06	meta	0.00556018	0.0763805
0	ANKH	ENSG00000154122.14	14871778	14704800	-	rs16903733	chr5	14915069	43291	1555	G	0.898551	-0.333735	0.203794	0.101503	-0.308236	0.108572	0.00452532	-0.313874	0.0958216	-3.2756	0.00105436	meta	1	1
0	ANKHD1	ENSG00000131503.21	140401814	140539856	+	rs4913069	chr5	140165525	236289	1226	G	0.945652	-0.167234	0.176187	0.342526	-0.289089	0.11525	0.0121291	-0.252573	0.0964479	-2.61875	0.00882524	meta	1	1
0	ANKIB1	ENSG00000001629.10	92245974	92401383	+	rs173721	chr7	91767845	478129	1051	A	0.934783	0.40918	0.147633	0.00557818	0.0660403	0.154684	0.669425	0.245608	0.106798	2.29975	0.0214625	meta	1	1
0	ANKLE1	ENSG00000160117.16	17281645	17287646	+	rs58204763	chr19	17590202	308557	2617	T	0.800725	0.739273	0.173965	2.14205e-05	0.0949263	0.23272	0.683348	0.508287	0.139337	3.64789	0.000264403	meta	0.691942	1
0	ANKLE2	ENSG00000176915.15	132761832	132725503	-	rs61945663	chr12	132302407	459425	2544	C	0.934783	0.37007	0.173839	0.0332704	0.345481	0.141004	0.0142795	0.355238	0.109509	3.24392	0.00117898	meta	1	1
0	ANKMY1	ENSG00000144504.15	240569209	240479422	-	rs10198394	chr2	240744768	175559	3102	G	0.728261	0.181055	0.0985417	0.0661584	0.194613	0.0560373	0.000514843	0.1913	0.0487119	3.92717	8.5951e-05	meta	0.26662	1
0	ANKMY2	ENSG00000106524.9	16645817	16599779	-	rs73073603	chr7	17044604	398787	2757	C	0.706522	-0.149783	0.100423	0.135827	-0.374836	0.105802	0.000395895	-0.256444	0.0728373	-3.52077	0.000430288	meta	1	1
0	ANKRA2	ENSG00000164331.10	73565667	73552190	-	rs819595	chr5	73545559	20108	2100	T	0.768116	-0.111828	0.105973	0.291314	-0.264156	0.068102	0.00010496	-0.219634	0.0572917	-3.83361	0.000126276	meta	0.26518	1
0	ANKRD1	ENSG00000148677.6	90921276	90912096	-	rs111357663	chr10	90545932	375344	1984	C	0.913043	0.515107	0.446977	0.249147	0.603618	0.189394	0.00143708	0.590146	0.174386	3.38414	0.000714008	meta	1	1
0	ANKRD10	ENSG00000088448.14	110915069	110878540	-	rs7326522	chr13	110425103	489966	2891	G	0.097826	-0.452601	0.120589	0.000174555	0.374207	0.24944	0.159408	-0.452601	0.120589	-3.75325	0.000174555	trc	0.504637	1
0	ANKRD10-IT1	ENSG00000229152.2	110899172	110894639	-	rs139723172	chr13	110954977	55805	2897	T	0.942029	-0.117967	0.125642	0.347774	-0.153834	0.0468306	0.00102018	-0.149459	0.0438815	-3.40596	0.00065931	meta	1	1
0	ANKRD11	ENSG00000167522.16	89490561	89267630	-	rs11865843	chr16	89843750	353189	2799	A	0.391304	-0.190235	0.14813	0.199058	-0.296281	0.118851	0.0248531	-0.254749	0.0927013	-2.74807	0.0059948	meta	1	1
0	ANKRD12	ENSG00000101745.17	9136228	9285985	+	rs595802	chr18	8827650	308578	2451	G	0.119565	0.388704	0.160217	0.0152618	0.620739	0.450423	0.168165	0.414765	0.150952	2.74766	0.00600218	meta	1	1
0	ANKRD13A	ENSG00000076513.17	109999186	110039763	+	rs12426962	chr12	109677899	321287	1293	C	0.706522	0.249323	0.122087	0.0411347	0.216454	0.0912682	0.0177099	0.228238	0.0730999	3.12227	0.00179462	meta	1	1
0	ANKRD13B	ENSG00000198720.13	29589769	29614761	+	rs34675417	chr17	29752149	162380	1065	A	0.855072	0.41382	0.13415	0.00203722	0.217122	0.221239	0.326399	0.360942	0.11471	3.14657	0.001652	meta	1	1
0	ANKRD13C	ENSG00000118454.13	70354734	70258999	-	rs370542822	chr1	70792012	437278	1833	A	0.865942	0.290362	0.128726	0.0240921	0.17724	0.098858	0.0729928	0.219206	0.0784049	2.79582	0.00517676	meta	1	1
0	ANKRD13D	ENSG00000172932.14	67288547	67302485	+	rs12421867	chr11	67475859	187312	1200	G	0.793478	0.310268	0.149866	0.0384239	0.486012	0.287934	0.0914245	0.34773	0.132937	2.61575	0.00890323	meta	1	1
0	ANKRD16	ENSG00000134461.16	5889906	5861616	-	rs41295357	chr10	6110898	220992	2556	C	0.923913	-0.04086	0.27733	0.882869	-0.640333	0.178059	0.000322919	-0.465349	0.149835	-3.10575	0.00189798	meta	1	1
0	ANKRD17	ENSG00000132466.19	73258798	73073376	-	rs6814802	chr4	73664236	405438	1574	C	0.746377	0.155956	0.11225	0.164722	0.238816	0.0975211	0.0143305	0.203176	0.0736183	2.75985	0.00578277	meta	1	1
0	ANKRD18A	ENSG00000180071.20	38620596	38571358	-	rs6476690	chr9	38372891	247705	2220	C	0.594203	0.494033	0.294257	0.0931678	0.879834	0.239897	0.00024489	0.725793	0.185936	3.90346	9.4826e-05	meta	0.210514	0.974451
0	ANKRD2	ENSG00000165887.11	97572499	97583884	+	rs764223	chr10	97432178	140321	1677	G	0.681159	0.829628	0.297828	0.00534297	0.475652	0.285495	0.095701	0.645159	0.206097	3.13036	0.00174593	meta	1	1
0	ANKRD20A1	ENSG00000260691.6	67832765	67920552	+	rs62546004	chr9	67834212	1447	112	A	0.728261	0.771036	0.272429	0.00465158	0.171087	0.377182	0.658215	0.771036	0.272429	2.83022	0.00465158	trc	0.520977	1
0	ANKRD22	ENSG00000152766.6	88851844	88819896	-	rs4522080	chr10	88977159	125315	2044	G	0.594203	-0.801071	0.269522	0.00295685	-0.214114	0.165245	0.195065	-0.374471	0.140875	-2.65817	0.0078566	meta	1	1
0	ANKRD23	ENSG00000163126.15	96857934	96824526	-	rs2314843	chr2	97058039	200105	985	G	0.568841	0.526097	0.136053	0.000110253	0.0557	0.11889	0.639426	0.259373	0.0895248	2.89722	0.00376491	meta	1	1
0	ANKRD24	ENSG00000089847.12	4183354	4224814	+	rs10402856	chr19	4651663	468309	2346	C	0.73913	0.405274	0.224822	0.0714439	0.44113	0.148461	0.00296496	0.430242	0.123887	3.47286	0.000514953	meta	1	1
0	ANKRD26	ENSG00000107890.16	27100498	26991914	-	rs376275082	chr10	27348282	247784	2544	C	0.416667	-0.168953	0.099306	0.0888804	-0.152828	0.0669678	0.0224826	-0.157869	0.0555227	-2.84332	0.00446464	meta	1	1
0	ANKRD27	ENSG00000105186.16	32676597	32597006	-	rs73583817	chr19	33029367	352770	2534	A	0.92029	-0.250194	0.180787	0.166384	-0.352313	0.0940514	0.000179704	-0.330562	0.083436	-3.96186	7.43679e-05	meta	0.188448	0.910772
0	ANKRD28	ENSG00000206560.11	15859771	15667236	-	rs62242152	chr3	15406091	453680	2117	G	0.695652	-0.272601	0.11629	0.0190709	-0.589753	0.299435	0.0488896	-0.314167	0.108402	-2.89816	0.00375359	meta	1	1
0	ANKRD29	ENSG00000154065.17	23662911	23598926	-	rs2076906	chr18	24014009	351098	1294	C	0.648551	0.403919	0.138392	0.00351549	0.290532	0.156311	0.063073	0.354095	0.103617	3.41734	0.000632355	meta	0.818267	1
0	ANKRD31	ENSG00000145700.9	75236878	75068275	-	rs10942735	chr5	75356937	120059	1730	G	0.887681	-0.337761	0.187863	0.0721907	-0.383417	0.175059	0.0285087	-0.362198	0.128073	-2.82806	0.00468312	meta	1	1
0	ANKRD33B	ENSG00000164236.12	10564070	10657816	+	rs3797126	chr5	10707758	143688	2555	T	0.815217	0.00362581	0.18235	0.984136	0.236415	0.0612992	0.000114907	0.21278	0.058104	3.66205	0.000250204	meta	0.639272	1
0	ANKRD34A	ENSG00000272031.3	145964575	145959441	-	rs12126790	chr1	145928570	36005	305	G	0.945652	0.729871	0.237425	0.00211129	NA	NA	NA	0.729871	0.237425	3.07411	0.00211129	trc	0.643945	1
0	ANKRD34C	ENSG00000235711.4	79293285	79298235	+	rs72730807	chr15	79591388	298103	2704	A	0.742754	1.25098	0.275177	5.46451e-06	0.00888157	0.286746	0.975291	0.655495	0.198543	3.30152	0.000961616	meta	1	1
0	ANKRD35	ENSG00000198483.13	145885866	145866560	-	rs4970854	chr1	145865699	20167	306	T	0.456522	-0.215201	0.143455	0.133581	-0.533426	0.153681	0.000518551	-0.363375	0.104867	-3.4651	0.000530042	meta	0.162193	0.826964
0	ANKRD36	ENSG00000135976.19	97113218	97264434	+	rs2443873	chr2	97155015	41797	1022	T	0.597826	0.0953375	0.123743	0.441033	1.14872	0.187599	9.16928e-10	0.414699	0.103295	4.01469	5.95229e-05	meta	0.0608324	0.432533
0	ANKRD36B	ENSG00000196912.12	97589965	97492663	-	rs34118374	chr2	98046497	456532	1063	C	0.742754	0.510071	0.160475	0.00148034	0.168582	0.514017	0.742935	0.479743	0.153183	3.13183	0.00173723	meta	1	1
0	ANKRD36C	ENSG00000174501.14	95991831	95836919	-	rs202079647	chr2	95886226	105605	597	A	0.797101	0.311482	0.0949442	0.00103557	0.340757	0.174634	0.0510259	0.318161	0.0834134	3.81426	0.00013659	meta	0.0815442	0.524501
0	ANKRD39	ENSG00000213337.9	96858016	96836611	-	rs4907262	chr2	96911117	53101	985	A	0.072463	-0.218327	0.154157	0.156699	-1.18893	0.274728	1.50712e-05	-0.45075	0.134438	-3.35284	0.000799872	meta	0.787874	1
0	ANKRD40	ENSG00000154945.7	50707914	50693198	-	rs4794130	chr17	50304016	403898	1810	T	0.369565	-0.199869	0.112804	0.0764225	-0.191629	0.0679257	0.00478503	-0.193822	0.0581903	-3.33083	0.00086588	meta	1	1
0	ANKRD44	ENSG00000065413.20	197311173	196967017	-	rs787989	chr2	197335399	24226	1346	G	0.405797	0.235133	0.0926282	0.0111342	NA	NA	NA	0.235133	0.0926282	2.53846	0.0111342	trc	1	1
0	ANKRD44-IT1	ENSG00000236977.1	197302519	197250858	-	rs1881405	chr2	197204626	97893	1339	A	0.351449	-0.204081	0.101409	0.0441721	-0.126587	0.0522437	0.0153928	-0.14284	0.0464428	-3.07562	0.00210066	meta	1	1
0	ANKRD45	ENSG00000183831.7	173669851	173608336	-	rs17350669	chr1	173343657	326194	1453	T	0.894928	1.14378	0.307673	0.000201194	0.336054	0.240472	0.16227	0.642357	0.189467	3.39034	0.000698069	meta	1	1
0	ANKRD46	ENSG00000186106.11	100559784	100509752	-	rs61694675	chr8	100502060	57724	1869	A	0.721014	-0.191838	0.0964444	0.04669	-0.213374	0.0875595	0.0148136	-0.203643	0.064828	-3.14129	0.00168206	meta	1	1
0	ANKRD49	ENSG00000168876.9	94493979	94499578	+	rs2509321	chr11	94518038	24059	1922	A	0.463768	0.20582	0.0867061	0.0176077	0.19668	0.0857847	0.0218645	0.201201	0.0609821	3.29935	0.000969099	meta	1	1
0	ANKRD52	ENSG00000139645.10	56258384	56237807	-	rs111775699	chr12	56585070	326686	810	A	0.887681	0.549782	0.166147	0.000936227	0.296955	0.219665	0.176422	0.457778	0.132511	3.45463	0.000551046	meta	0.446348	1
0	ANKRD53	ENSG00000144031.12	70978380	70985499	+	rs11693867	chr2	71214851	236471	2745	T	0.873188	0.299648	0.214899	0.163208	0.700118	0.178399	8.69266e-05	0.536732	0.137264	3.9102	9.22188e-05	meta	0.253141	1
0	ANKRD54	ENSG00000100124.15	37849327	37830855	-	rs17752670	chr22	37886890	37563	1752	C	0.891304	0.388092	0.142223	0.00635743	0.536793	0.213627	0.0119792	0.43376	0.118387	3.66392	0.000248383	meta	0.435167	1
0	ANKRD6	ENSG00000135299.17	89433152	89633834	+	rs16881774	chr6	89368683	64469	1993	T	0.844203	0.223212	0.149377	0.135102	0.151743	0.0568309	0.00758315	0.16078	0.0531166	3.02693	0.00247054	meta	1	1
0	ANKRD61	ENSG00000157999.6	6031376	6036552	+	rs13307192	chr7	6076600	45224	2124	A	0.713768	0.200712	0.115586	0.082479	0.407592	0.100305	4.83348e-05	0.318722	0.0757568	4.20717	2.58585e-05	meta	0.0549234	0.405704
0	ANKRD65	ENSG00000235098.8	1421769	1418420	-	rs58611942	chr1	1290045	131724	1844	C	0.742754	-1.0631	0.312678	0.000673874	NA	NA	NA	-1.0631	0.312678	-3.39999	0.000673874	trc	1	1
0	ANKRD7	ENSG00000106013.15	118214669	118496171	+	rs66511710	chr7	118532277	317608	1563	A	0.663043	0.445408	0.163826	0.00655215	0.167059	0.0698743	0.0168096	0.209901	0.0642724	3.26581	0.00109153	meta	1	1
0	ANKS1A	ENSG00000064999.15	34889255	35091406	+	rs202233464	chr6	35017776	128521	1636	A	0.949275	-0.0900841	0.250845	0.719503	-0.424242	0.101309	2.81915e-05	-0.377381	0.0939371	-4.01737	5.88505e-05	meta	0.0962795	0.587582
0	ANKS1B	ENSG00000185046.18	99984654	98726457	-	rs10778032	chr12	99924021	60633	1614	A	0.452899	-0.29873	0.0990523	0.00256233	NA	NA	NA	-0.29873	0.0990523	-3.01588	0.00256233	trc	1	1
0	ANKS3	ENSG00000168096.15	4734378	4696510	-	rs1846688	chr16	5079173	344795	2221	C	0.48913	0.292914	0.0851398	0.000580883	-0.0176084	0.159433	0.912057	0.22401	0.0751021	2.98275	0.00285673	meta	1	1
0	ANKS6	ENSG00000165138.18	98796965	98731329	-	rs10988220	chr9	98931677	134712	2167	C	0.880435	-0.399798	0.17083	0.019267	-0.626496	0.225294	0.00542253	-0.482556	0.136123	-3.54501	0.000392603	meta	0.850771	1
0	ANKUB1	ENSG00000206199.11	149968385	149761100	-	rs7644031	chr3	150321843	353458	1830	G	0.199275	-0.367851	0.166502	0.0271547	-0.201178	0.0983933	0.0408914	-0.244318	0.0847082	-2.88423	0.00392377	meta	1	1
0	ANKZF1	ENSG00000163516.14	219229783	219236679	+	rs35422889	chr2	218945038	284745	1318	C	0.913043	0.323624	0.145272	0.0259003	0.170312	0.136115	0.210848	0.241984	0.0993276	2.43622	0.0148415	meta	1	1
0	ANLN	ENSG00000011426.11	36389821	36453791	+	rs11761622	chr7	36656455	266634	2400	G	0.844203	0.328718	0.213523	0.123684	0.421122	0.141283	0.00287593	0.392985	0.117825	3.33532	0.00085202	meta	1	1
0	ANO1	ENSG00000131620.17	70078302	70189528	+	rs1352072	chr11	69584750	493552	2349	T	0.891304	-0.491652	0.25325	0.0522127	-0.417167	0.124872	0.000835491	-0.431734	0.111997	-3.85487	0.00011579	meta	0.271992	1
0	ANO10	ENSG00000160746.13	43691594	43354859	-	rs11719392	chr3	43776735	85141	1337	T	0.898551	0.562798	0.123228	4.94493e-06	0.000333644	0.0919298	0.997104	0.201441	0.0736847	2.73382	0.00626039	meta	1	1
0	ANO2	ENSG00000047617.15	5946232	5531869	-	rs16933778	chr12	5689510	256722	2474	C	0.865942	-0.351931	0.284335	0.215815	-0.235399	0.0676699	0.000503978	-0.241645	0.0658312	-3.67068	0.000241905	meta	0.598472	1
0	ANO3	ENSG00000134343.14	26188842	26663289	+	rs72887688	chr11	26202685	13843	3299	G	0.931159	0.431946	0.356766	0.226	0.261362	0.0795425	0.00101685	0.26944	0.0776363	3.47055	0.0005194	meta	1	1
0	ANO4	ENSG00000151572.18	100717526	101128641	+	rs10778063	chr12	100705524	12002	1688	G	0.173913	0.062463	0.413124	0.879821	0.274175	0.0969701	0.00469246	0.26312	0.0944044	2.78716	0.00531722	meta	1	1
0	ANO6	ENSG00000177119.16	45215987	45440404	+	rs10459293	chr12	45250255	34268	1478	A	0.880435	0.756606	0.223336	0.000704695	NA	NA	NA	0.756606	0.223336	3.38775	0.000704695	trc	1	1
0	ANO7	ENSG00000146205.13	241188509	241225377	+	rs12464426	chr2	240875891	312618	2526	A	0.257246	-0.035577	0.238599	0.881468	0.562487	0.169174	0.000884497	0.362409	0.138005	2.62606	0.00863788	meta	1	1
0	ANO8	ENSG00000074855.11	17334855	17323223	-	rs11667618	chr19	17279669	55186	2706	C	0.677536	0.158053	0.135842	0.244627	0.37715	0.123841	0.00232338	0.277706	0.0915181	3.03443	0.00240987	meta	1	1
0	ANO9	ENSG00000185101.13	442011	417933	-	rs11246211	chr11	606294	164283	2324	C	0.934783	-0.318821	0.34788	0.359421	-1.45237	0.344405	2.47528e-05	-0.891285	0.24475	-3.64161	0.000270939	meta	0.629663	1
0	ANP32A	ENSG00000140350.15	68820897	68778535	-	rs1500553	chr15	69110200	289303	1547	G	0.713768	-0.285692	0.110447	0.0096905	-0.297785	0.178731	0.0956912	-0.289034	0.0939553	-3.07629	0.00209596	meta	1	1
0	ANP32B	ENSG00000136938.9	97983341	98015943	+	rs2808667	chr9	97680524	302817	2115	T	0.057971	-0.80073	0.185491	1.58289e-05	-0.0785015	0.161198	0.626266	-0.389256	0.121673	-3.19921	0.00137807	meta	1	1
0	ANP32D	ENSG00000139223.3	48472665	48473622	+	rs1726440	chr12	48956674	484009	2523	T	0.057971	-1.55457	0.542683	0.00417529	NA	NA	NA	-1.55457	0.542683	-2.86461	0.00417529	trc	1	1
0	ANP32E	ENSG00000143401.15	150236156	150218417	-	rs201891066	chr1	149740448	495708	1443	G	0.884058	0.521857	0.118957	1.14962e-05	0.031846	0.258966	0.902128	0.436477	0.108098	4.03779	5.39566e-05	meta	0.0778594	0.508473
0	ANPEP	ENSG00000166825.14	89815401	89784895	-	rs1106990	chr15	90019645	204244	2128	G	0.608696	0.51897	0.277466	0.0614292	0.442418	0.181887	0.0150002	0.465427	0.152117	3.05967	0.00221581	meta	1	1
0	ANTKMT	ENSG00000103254.10	720581	722590	+	rs12925485	chr16	1130648	410067	2734	G	0.152174	-1.02503	0.224096	4.78312e-06	-0.131927	0.427748	0.757762	-0.832694	0.198504	-4.19485	2.73052e-05	meta	0.0746524	0.494379
0	ANTXR1	ENSG00000169604.19	69013178	69249327	+	rs10519168	chr2	68804430	208748	2114	C	0.945652	0.79136	0.214401	0.00022335	-0.467173	0.516105	0.365365	0.606134	0.197996	3.06134	0.00220345	meta	1	1
0	ANTXR2	ENSG00000163297.17	80125454	79901146	-	rs1352076	chr4	80613929	488475	2057	T	0.297101	-0.353854	0.123012	0.00402006	0.0130415	0.276593	0.962393	-0.293268	0.112397	-2.60921	0.00907524	meta	1	1
0	ANXA1	ENSG00000135046.14	73151865	73170393	+	rs4625098	chr9	72690647	461218	1561	T	0.949275	0.628025	0.237023	0.00805798	0.231333	0.314014	0.461307	0.484043	0.18918	2.55863	0.0105085	meta	1	1
0	ANXA10	ENSG00000109511.12	168092537	168187736	+	rs2465251	chr4	168436749	344212	2316	C	0.235507	-0.159308	0.51717	0.758054	-0.434459	0.123288	0.000425184	-0.419663	0.119927	-3.49931	0.000466459	meta	1	1
0	ANXA11	ENSG00000122359.18	80205572	80150889	-	rs570569392	chr10	79714691	490881	2916	C	0.945652	0.689547	0.203757	0.000713947	NA	NA	NA	0.689547	0.203757	3.38417	0.000713947	trc	1	1
0	ANXA2	ENSG00000182718.16	60402883	60347134	-	rs59558657	chr15	60698186	295303	1920	C	0.916667	0.629473	0.220078	0.00423347	NA	NA	NA	0.629473	0.220078	2.86022	0.00423347	trc	1	1
0	ANXA2R	ENSG00000177721.4	43043170	43039081	-	rs17246391	chr5	43448219	405049	1715	C	0.916667	0.374992	0.128048	0.00340575	0.309559	0.251833	0.218988	0.36155	0.114141	3.16759	0.0015371	meta	1	1
0	ANXA3	ENSG00000138772.13	78551747	78610451	+	rs4975147	chr4	78567116	15369	2063	G	0.195652	0.134591	0.218328	0.537589	0.500306	0.112442	8.608e-06	0.423639	0.0999633	4.23795	2.25573e-05	meta	0.0465356	0.362493
0	ANXA4	ENSG00000196975.16	69644425	69827112	+	rs7565783	chr2	69522981	121444	1381	C	0.623188	0.220617	0.0789373	0.0051925	0.217166	0.0853697	0.0109645	0.219027	0.0579579	3.77906	0.000157419	meta	0.217395	0.990738
0	ANXA5	ENSG00000164111.15	121696995	121667946	-	rs76711861	chr4	121772296	75301	2500	G	0.905797	0.666423	0.15667	2.10287e-05	-0.236001	0.44696	0.597489	0.567678	0.14785	3.83955	0.000123258	meta	0.308146	1
0	ANXA6	ENSG00000197043.14	151157785	151100706	-	rs959341	chr5	151135958	21827	2505	T	0.503623	-0.156375	0.113645	0.168825	-0.507018	0.153823	0.000980339	-0.280187	0.0914052	-3.06533	0.0021743	meta	1	1
0	ANXA7	ENSG00000138279.16	73414076	73375101	-	rs10128262	chr10	73884925	470849	1227	A	0.322464	0.310947	0.0880502	0.000413247	0.0351307	0.123428	0.775931	0.217923	0.0716803	3.04021	0.00236409	meta	1	1
0	ANXA8L1	ENSG00000264230.9	46375627	46391784	+	rs563160	chr10	46596134	220507	1118	G	0.543478	-5.5362	1.44074	0.00325118	NA	NA	NA	-5.5362	1.44074	-3.84261	0.00325118	trc	1	1
0	ANXA9	ENSG00000143412.10	150982249	150995634	+	rs11204754	chr1	150988778	6529	1234	T	0.347826	-0.206789	0.120576	0.0863437	-0.361955	0.136881	0.00818599	-0.274584	0.0904784	-3.0348	0.00240695	meta	1	1
0	AOAH	ENSG00000136250.12	36724549	36512941	-	rs2727812	chr7	36604267	120282	2134	T	0.445652	-0.387882	0.180575	0.0317104	-0.156647	0.061569	0.0109511	-0.18073	0.0582748	-3.10134	0.00192649	meta	1	1
0	AOAH-IT1	ENSG00000230539.1	36600120	36597834	-	rs71553093	chr7	36935980	335860	2316	G	0.931159	1.04794	0.264855	7.60044e-05	-0.193011	0.370747	0.611398	1.04794	0.264855	3.95666	7.60044e-05	trc	0.176026	0.87216
0	AOC2	ENSG00000131480.9	42844580	42850707	+	rs34278977	chr17	43214765	370185	1121	G	0.880435	-0.793814	0.244013	0.00114128	NA	NA	NA	-0.793814	0.244013	-3.25316	0.00114128	trc	1	1
0	AOC3	ENSG00000131471.7	42851184	42858130	+	rs17600322	chr17	43220755	369571	1122	G	0.90942	0.419017	0.17751	0.0182492	NA	NA	NA	0.419017	0.17751	2.36052	0.0182492	trc	1	1
0	AOPEP	ENSG00000148120.16	94726701	95087218	+	rs181926698	chr9	94240787	485914	1775	C	0.771739	0.379627	0.10888	0.000489122	0.162654	0.321243	0.612628	0.35727	0.103118	3.46466	0.000530901	meta	0.94235	1
0	AOX1	ENSG00000138356.14	200586014	200677064	+	rs2715906	chr2	200671740	85726	1540	T	0.478261	-0.244715	0.22403	0.274688	-0.215356	0.0903616	0.0171599	-0.219464	0.0838016	-2.61885	0.00882273	meta	1	1
0	AP000223.1	ENSG00000260583.1	25583326	25582770	-	rs56358291	chr21	25675065	91739	1780	T	0.898551	0.519528	0.161502	0.0012961	NA	NA	NA	0.519528	0.161502	3.21684	0.0012961	trc	1	1
0	AP000240.1	ENSG00000273017.1	29359002	29359453	+	rs458745	chr21	29830653	471651	1527	A	0.561594	0.428355	0.128019	0.000819776	-0.262819	0.126858	0.0650912	0.428355	0.128019	3.34603	0.000819776	trc	1	1
0	AP000253.1	ENSG00000234509.1	31659500	31653593	-	rs13433402	chr21	31980665	321165	2165	G	0.768116	0.502129	0.149916	0.000809894	NA	NA	NA	0.502129	0.149916	3.34939	0.000809894	trc	1	1
0	AP000254.2	ENSG00000273271.1	31667247	31666728	-	rs12626475	chr21	31670616	3369	2184	A	0.688406	0.230184	0.0733352	0.00169646	0.203557	0.263764	0.458118	0.230184	0.0733352	3.13879	0.00169646	trc	1	1
0	AP000255.1	ENSG00000273091.1	31735732	31736407	+	rs2833490	chr21	31748492	12760	2321	T	0.905797	1.20808	0.288009	2.73378e-05	NA	NA	NA	1.20808	0.288009	4.19458	2.73378e-05	trc	0.0634509	0.445598
0	AP000281.2	ENSG00000232360.1	32849934	32844367	-	rs61618270	chr21	33060127	210193	2212	G	0.913043	2.51226	0.328139	9.89507e-06	-0.332488	0.319509	0.322557	2.51226	0.328139	7.65608	9.89507e-06	trc	0.0218879	0.213771
0	AP000331.1	ENSG00000286153.1	34836286	34884882	+	rs9974541	chr21	34433706	402580	2115	A	0.605072	-0.246352	0.150007	0.100535	-0.216618	0.0888072	0.01472	-0.224335	0.0764193	-2.93558	0.00332927	meta	1	1
0	AP000345.2	ENSG00000272733.1	23583859	23580880	-	rs5760069	chr22	23847090	263231	2902	A	0.822464	1.12406	0.335787	0.000815343	-0.0300623	0.317288	0.926219	1.12406	0.335787	3.34753	0.000815343	trc	1	1
0	AP000365.1	ENSG00000267338.1	16616170	16617114	+	rs117259337	chr22	16405613	210557	1792	G	0.942029	1.29326	0.341333	0.000151344	-0.523248	0.837154	0.542004	1.29326	0.341333	3.78885	0.000151344	trc	0.271209	1
0	AP000442.1	ENSG00000255139.2	59565923	59639861	+	rs621162	chr11	59200103	365820	1266	C	0.800725	-0.266252	0.171233	0.119967	-0.392778	0.145118	0.00679752	-0.339889	0.110708	-3.07013	0.00213967	meta	1	1
0	AP000462.1	ENSG00000255580.1	115363629	115377931	+	rs2507906	chr11	115138950	224679	1624	A	0.485507	0.324554	0.193424	0.0933582	0.289888	0.105854	0.00617071	0.297877	0.0928578	3.20789	0.00133714	meta	1	1
0	AP000462.2	ENSG00000256315.1	115396756	115397658	+	rs111389760	chr11	115574084	177328	1627	C	0.905797	0.718912	0.294493	0.0146391	1.03784	0.422308	0.0266437	0.823259	0.241559	3.4081	0.000654164	meta	1	1
0	AP000462.3	ENSG00000256972.1	115333577	115340262	+	rs12798976	chr11	114980670	352907	1647	T	0.583333	0.985765	0.301077	0.00105988	0.242026	0.135268	0.0735768	0.366937	0.123387	2.97388	0.0029406	meta	1	1
0	AP000487.1	ENSG00000246889.2	70398488	70372246	-	rs12802851	chr11	70422804	24316	2163	C	0.811594	-0.319083	0.104496	0.0022615	-0.275385	0.100607	0.0061957	-0.296406	0.0724755	-4.08973	4.31872e-05	meta	0.093414	0.576529
0	AP000487.2	ENSG00000254495.1	70358677	70358198	-	rs493026	chr11	70644722	286045	2238	T	0.086956	-0.837968	0.234954	0.000361759	NA	NA	NA	-0.837968	0.234954	-3.56652	0.000361759	trc	0.809616	1
0	AP000525.1	ENSG00000272872.1	15823197	15823890	+	rs1547367	chr22	15817950	5247	370	A	0.934783	1.75859	0.563219	0.00179393	NA	NA	NA	1.75859	0.563219	3.12238	0.00179393	trc	0.663753	1
0	AP000547.3	ENSG00000283633.1	16601911	16615111	+	rs4586727	chr22	16910198	308287	1755	G	0.681159	0.418363	0.353889	0.237132	0.397866	0.145692	0.00631666	0.400837	0.134722	2.97529	0.00292709	meta	1	1
0	AP000593.3	ENSG00000255843.1	72302139	72302965	+	rs10898851	chr11	72568902	266763	1170	A	0.576087	-0.799952	0.160033	5.77286e-07	NA	NA	NA	-0.799952	0.160033	-4.99867	5.77286e-07	trc	0.000675424	0.0136863
0	AP000640.1	ENSG00000254477.2	59754975	59752578	-	rs12574490	chr11	59743589	11386	1321	G	0.923913	0.696154	0.266983	0.00912095	-0.0518251	0.482516	0.916242	0.696154	0.266983	2.60749	0.00912095	trc	1	1
0	AP000640.2	ENSG00000255355.1	59669312	59676041	+	rs35792306	chr11	59843889	174577	1263	G	0.949275	1.15635	0.443356	0.00910249	NA	NA	NA	1.15635	0.443356	2.60818	0.00910249	trc	1	1
0	AP000654.1	ENSG00000269895.1	86833068	86837615	+	rs147724030	chr11	86351555	481513	3328	C	0.778986	0.075921	0.16818	0.651682	0.264445	0.0790859	0.000826501	0.230305	0.0715679	3.218	0.00129087	meta	1	1
0	AP000662.1	ENSG00000254602.2	57638024	57652790	+	rs2514174	chr11	58090979	452955	1593	G	0.5	-0.0909162	0.136394	0.505048	-0.244482	0.0761187	0.00131884	-0.208012	0.0664684	-3.12949	0.00175111	meta	1	1
0	AP000692.1	ENSG00000228107.1	36360630	36362040	+	rs2070650	chr21	36719738	359108	2466	A	0.431159	0.238864	0.100143	0.0170687	0.281232	0.0977107	0.00399939	0.260569	0.069936	3.72581	0.000194686	meta	0.480095	1
0	AP000692.2	ENSG00000273199.1	36320670	36319792	-	rs2187302	chr21	36523627	202957	2421	A	0.257246	0.231819	0.224548	0.301893	2.66259	0.384016	4.10471e-12	0.851172	0.193841	4.39107	1.12793e-05	meta	0.0273073	0.250363
0	AP000695.1	ENSG00000230479.1	36430360	36481070	+	rs219790	chr21	36456564	26204	2511	T	0.778986	0.374891	0.240429	0.118935	0.380666	0.111612	0.000648131	0.379642	0.101235	3.75009	0.000176768	meta	0.443865	1
0	AP000695.2	ENSG00000233818.1	36445731	36532408	+	rs219766	chr21	36464179	18448	2486	C	0.811594	0.471741	0.254854	0.0641655	0.426448	0.0962149	9.32568e-06	0.432098	0.0900137	4.80036	1.5838e-06	meta	0.00393734	0.0581825
0	AP000704.1	ENSG00000224790.3	36966461	36975164	+	rs55981408	chr21	36975603	9142	2285	T	0.778986	0.602512	0.181013	0.000872971	0.447904	0.118582	0.000158617	0.494331	0.0991923	4.98356	6.24241e-07	meta	0.00142639	0.0257014
0	AP000722.1	ENSG00000254705.1	92408176	92400191	-	rs11603009	chr11	92338632	69544	1811	A	0.818841	0.335125	0.281248	0.233432	0.369992	0.12093	0.00221676	0.364551	0.111096	3.28141	0.0010329	meta	1	1
0	AP000753.2	ENSG00000256789.1	63637677	63658962	+	rs7933551	chr11	64085477	447800	1374	T	0.927536	-0.198323	0.427173	0.642456	0.418015	0.12305	0.000681025	0.370792	0.118242	3.13586	0.0017135	meta	1	1
0	AP000755.1	ENSG00000255015.1	122301763	122294938	-	rs10736520	chr11	122265762	36001	1949	G	0.666667	0.1594	0.178382	0.371543	0.496128	0.123606	5.97525e-05	0.386895	0.101598	3.80809	0.000140044	meta	0.272945	1
0	AP000755.2	ENSG00000255219.1	122295190	122308019	+	rs526084	chr11	122315555	20365	1950	A	0.427536	0.464282	0.267037	0.0820973	0.290554	0.0728868	6.70908e-05	0.302599	0.0703146	4.3035	1.68117e-05	meta	0.0327828	0.284386
0	AP000757.1	ENSG00000254528.7	117833719	117838942	+	rs75204992	chr11	117914187	80468	2360	A	0.949275	-0.603915	0.432452	0.162567	-0.769773	0.238831	0.00126818	-0.731008	0.209067	-3.49653	0.000471344	meta	1	1
0	AP000759.1	ENSG00000255320.1	66246239	66244840	-	rs2234458	chr11	65871903	374336	1221	C	0.391304	-0.740849	0.195625	0.000152423	-0.0485242	0.33125	0.883536	-0.561826	0.168444	-3.33539	0.000851813	meta	1	1
0	AP000763.3	ENSG00000256448.5	73405297	73410682	+	rs34368733	chr11	73051776	353521	1327	C	0.945652	-0.197128	0.45126	0.662228	-0.696432	0.263467	0.00820938	-0.569499	0.227526	-2.503	0.0123145	meta	1	1
0	AP000766.1	ENSG00000261098.1	107316271	107312132	-	rs12362330	chr11	107300797	15474	2496	C	0.818841	0.170783	0.11176	0.126481	0.330255	0.0807833	4.34815e-05	0.275528	0.0654705	4.20843	2.57156e-05	meta	0.0641861	0.449082
0	AP000779.1	ENSG00000285921.1	96092374	96137827	+	rs491680	chr11	96217195	124821	1986	T	0.17029	-0.256774	0.184894	0.164904	-0.193914	0.0657946	0.00320598	-0.200979	0.0619868	-3.24229	0.00118573	meta	1	1
0	AP000787.1	ENSG00000245552.7	95150539	95234391	+	rs673654	chr11	94671943	478596	1657	C	0.891304	0.683616	0.177451	0.000116953	-0.352147	0.434516	0.417691	0.535564	0.164279	3.26008	0.00111382	meta	1	1
0	AP000808.1	ENSG00000255741.1	68942852	68941503	-	rs11228617	chr11	69302012	359160	2058	G	0.84058	0.411944	0.342538	0.229123	1.84583	0.604678	0.00226884	0.760293	0.29804	2.55098	0.0107421	meta	1	1
0	AP000813.1	ENSG00000285813.1	105995185	105999213	+	rs4755153	chr11	106413947	418762	1502	A	0.155797	0.212111	0.163525	0.194591	0.452368	0.158415	0.00429564	0.336052	0.11378	2.95353	0.00314161	meta	1	1
0	AP000829.1	ENSG00000263551.6	976589	1310018	+	rs789048	chr18	978714	2125	2605	G	0.525362	NA	NA	NA	-0.713738	0.175397	4.71591e-05	-0.713738	0.175397	-4.06928	4.71591e-05	asc	0.12285	0.691865
0	AP000842.3	ENSG00000260209.1	125874528	125873031	-	rs35887873	chr11	126349501	474973	2570	T	0.84058	0.742316	0.232692	0.00142214	NA	NA	NA	0.742316	0.232692	3.19012	0.00142214	trc	1	1
0	AP000844.1	ENSG00000224700.2	131984661	131981096	-	rs10894541	chr11	132379994	395333	2362	T	0.916667	1.36888	0.360698	0.000147598	NA	NA	NA	1.36888	0.360698	3.79508	0.000147598	trc	0.348627	1
0	AP000845.1	ENSG00000263884.1	268148	270278	+	rs62088291	chr18	734985	466837	2338	G	0.923913	1.04333	0.358924	0.00365105	NA	NA	NA	1.04333	0.358924	2.90684	0.00365105	trc	1	1
0	AP000857.2	ENSG00000255555.1	84936689	84955705	+	rs686907	chr11	85177288	240599	1442	C	0.677536	0.0358456	0.139559	0.797295	0.198648	0.0670323	0.0030419	0.16813	0.0604237	2.78252	0.00539393	meta	1	1
0	AP000864.1	ENSG00000272788.1	8801656	8802305	+	rs681034	chr18	8839267	37611	2610	G	0.253623	-0.588821	0.206095	0.00427622	NA	NA	NA	-0.588821	0.206095	-2.85703	0.00427622	trc	1	1
0	AP000866.1	ENSG00000245498.7	124800424	124834487	+	rs73014341	chr11	124829975	29551	2177	A	0.927536	0.67727	0.201045	0.00075513	0.478362	0.291928	0.10129	0.61328	0.165578	3.70387	0.000212339	meta	0.462262	1
0	AP000866.2	ENSG00000250073.3	124759129	124766119	+	rs11219888	chr11	125072802	313673	2303	C	0.902174	0.791791	0.254579	0.00186966	0.436439	0.203494	0.0319748	0.574972	0.158954	3.61723	0.000297775	meta	0.685776	1
0	AP000866.5	ENSG00000255045.1	124746337	124744634	-	rs4348920	chr11	124511060	235277	2317	C	0.456522	0.688885	0.205266	0.0007906	NA	NA	NA	0.688885	0.205266	3.35606	0.0007906	trc	1	1
0	AP000866.6	ENSG00000279342.2	124792818	124789240	-	rs56814855	chr11	124795707	2889	2174	A	0.913043	-0.115868	0.13472	0.389754	-0.275477	0.0848292	0.00116452	-0.230161	0.0717839	-3.20631	0.0013445	meta	1	1
0	AP000873.2	ENSG00000247137.9	83193794	83184491	-	rs11604322	chr11	83139010	54784	1782	C	0.746377	0.326595	0.130064	0.0120378	0.231184	0.117428	0.048985	0.274031	0.08716	3.14399	0.00166659	meta	1	1
0	AP000873.3	ENSG00000254551.1	83213379	83209431	-	rs498013	chr11	83262985	49606	1729	T	0.815217	-0.521292	0.186858	0.00527431	-0.090675	0.160802	0.572826	-0.27389	0.121884	-2.24714	0.0246308	meta	1	1
0	AP000873.4	ENSG00000254676.1	83180144	83184520	+	rs34251297	chr11	83510449	330305	1815	T	0.949275	0.193829	0.290741	0.504981	0.589726	0.155907	0.000155228	0.501309	0.137399	3.64857	0.000263702	meta	0.478618	1
0	AP000880.1	ENSG00000255129.6	113314482	113278250	-	rs1016955	chr11	113805959	491477	2050	C	0.5	0.824363	0.285826	0.0113539	0.481823	0.137256	0.000447447	0.546011	0.12373	4.41294	1.01976e-05	meta	0.0209051	0.205654
0	AP000893.2	ENSG00000254698.1	83039115	82963681	-	rs1114961	chr11	82911957	127158	1914	G	0.561594	-0.360903	0.269663	0.180783	-0.259851	0.0685253	0.00014941	-0.265981	0.0664145	-4.00486	6.20546e-05	meta	0.118772	0.676872
0	AP000894.4	ENSG00000273355.1	813274	813756	+	rs12955086	chr18	799585	13689	2879	C	0.931159	-0.95103	0.227913	3.00902e-05	NA	NA	NA	-0.95103	0.227913	-4.17278	3.00902e-05	trc	0.0866296	0.545842
0	AP000897.1	ENSG00000264596.1	7814118	7815730	+	rs6506561	chr18	8233561	419443	1937	T	0.572464	0.334457	0.104824	0.00141948	0.172572	0.230525	0.454096	0.30672	0.0954219	3.21435	0.00130738	meta	1	1
0	AP000897.2	ENSG00000266767.1	7754831	7741310	-	rs575471	chr18	7501279	253552	1936	G	0.887681	-0.10517	0.156016	0.500251	-0.433048	0.114311	0.000151668	-0.318516	0.0922094	-3.45427	0.000551791	meta	1	1
0	AP000907.2	ENSG00000255334.1	112015307	112016124	+	rs10502155	chr11	112334748	319441	1117	G	0.880435	1.09833	0.300354	0.000255385	NA	NA	NA	1.09833	0.300354	3.6568	0.000255385	trc	0.285265	1
0	AP000911.1	ENSG00000254648.1	134037107	134035832	-	rs11223856	chr11	134478245	441138	2296	G	0.818841	-0.765002	0.227496	0.000771812	-1.09861	0.86981	0.227202	-0.765002	0.227496	-3.36271	0.000771812	trc	1	1
0	AP000915.2	ENSG00000265477.1	424416	423744	-	rs8084962	chr18	866127	441711	2866	C	0.65942	0.352711	0.269849	0.19119	0.68496	0.216973	0.00159459	0.554502	0.169092	3.27928	0.00104071	meta	1	1
0	AP000919.2	ENSG00000265907.2	2948238	2960756	+	rs8099021	chr18	3176042	227804	2829	C	0.199275	-0.239549	0.135486	0.0770496	-0.232469	0.0899283	0.00973652	-0.234634	0.0749257	-3.13156	0.00173882	meta	1	1
0	AP000919.3	ENSG00000266397.1	2967018	2985410	+	rs9964901	chr18	3436584	469566	2845	T	0.126812	-0.44196	0.188481	0.0190348	-0.882782	0.264793	0.000856521	-0.590201	0.153553	-3.84362	0.000121234	meta	0.34491	1
0	AP000941.1	ENSG00000255176.1	118636620	118638097	+	rs111491960	chr11	118962748	326128	1822	A	0.884058	-0.318378	0.284683	0.263413	-0.90976	0.348594	0.00905946	-0.554989	0.220497	-2.51699	0.0118361	meta	1	1
0	AP000962.1	ENSG00000269950.1	16582637	16574718	-	rs13052331	chr21	16907878	325241	1769	A	0.75	0.449266	0.147281	0.00228536	-0.0679749	0.400468	0.867828	0.449266	0.147281	3.0504	0.00228536	trc	1	1
0	AP001001.1	ENSG00000254433.1	106101975	106085990	-	rs17105049	chr11	106132652	30677	1546	C	0.818841	0.368959	0.197825	0.0621706	0.381926	0.164564	0.020296	0.376623	0.126513	2.97695	0.00291132	meta	1	1
0	AP001007.1	ENSG00000254932.2	125266798	125258626	-	rs7924354	chr11	125065437	201361	2310	G	0.75	0.409535	0.419753	0.329235	-0.593872	0.129936	4.86601e-06	-0.506129	0.124125	-4.07757	4.5509e-05	meta	0.105126	0.621259
0	AP001007.3	ENSG00000259290.1	125188115	125191404	+	rs587421	chr11	125209198	21083	2086	G	0.663043	1.37443	0.784374	0.130282	-0.743341	0.230282	0.00804444	-0.743341	0.230282	-3.22795	0.00804444	asc	1	1
0	AP001010.1	ENSG00000266954.1	13645685	13644815	-	rs77962887	chr18	13517379	128306	2209	A	0.942029	1.02959	0.279894	0.000234623	NA	NA	NA	1.02959	0.279894	3.67849	0.000234623	trc	0.518283	1
0	AP001011.1	ENSG00000266049.1	2833065	2688564	-	rs73369362	chr18	3045113	212048	2801	C	0.847826	0.304889	0.48739	0.531607	-0.361531	0.10869	0.000880237	-0.329959	0.106085	-3.11034	0.0018687	meta	1	1
0	AP001020.2	ENSG00000264635.1	739662	738058	-	rs72857558	chr18	309461	430201	3005	A	0.913043	1.15232	0.271425	2.18151e-05	NA	NA	NA	1.15232	0.271425	4.24545	2.18151e-05	trc	0.0655545	0.455261
0	AP001020.3	ENSG00000266171.1	735746	737459	+	rs2880642	chr18	1102109	366363	3006	T	0.873188	0.436516	0.227428	0.0549387	0.839653	0.350811	0.0166902	0.55581	0.190834	2.91253	0.00358516	meta	1	1
0	AP001021.3	ENSG00000266846.2	5895745	6108382	+	rs16948207	chr18	5434196	461549	1945	C	0.804348	0.0593074	0.398035	0.881553	0.205208	0.0576037	0.000367458	0.202215	0.0570098	3.54703	0.000389604	meta	0.75778	1
0	AP001029.1	ENSG00000267108.1	12432897	12437635	+	rs11874945	chr18	12754776	321879	2800	T	0.884058	-1.30749	0.637617	0.0403077	-1.20397	0.709516	0.0897167	-1.26124	0.474252	-2.65943	0.00782735	meta	1	1
0	AP001029.2	ENSG00000267199.1	12438890	12448205	+	rs7234742	chr18	12442230	3340	2792	T	0.565217	-0.301477	0.0829941	0.000280674	-0.196378	0.0643722	0.00228333	-0.235856	0.0508654	-4.63686	3.53746e-06	meta	0.00987658	0.118117
0	AP001033.1	ENSG00000264964.2	9334445	9310522	-	rs7234274	chr18	9548968	214523	2529	C	0.913043	-0.533499	0.220645	0.0156103	-0.819273	0.254071	0.00126158	-0.656363	0.166593	-3.93992	8.15095e-05	meta	0.206137	0.963067
0	AP001033.2	ENSG00000273284.1	9259388	9260390	+	rs4797378	chr18	9440384	180996	2557	G	0.557971	0.246737	0.0896582	0.00592376	0.245359	0.145856	0.0925305	0.246359	0.0763814	3.22538	0.00125806	meta	1	1
0	AP001042.1	ENSG00000205622.11	38956467	38812878	-	rs8128227	chr21	38822370	134097	2598	C	0.949275	0.686611	0.385017	0.0745332	0.36478	0.146548	0.0128046	0.405506	0.136962	2.96072	0.00306919	meta	1	1
0	AP001056.1	ENSG00000237604.1	44175489	44176453	+	rs1054840	chr21	44209970	34481	2282	T	0.902174	1.63921	0.455447	0.000319279	NA	NA	NA	1.63921	0.455447	3.59913	0.000319279	trc	0.728595	1
0	AP001056.2	ENSG00000285413.1	44194338	44172169	-	rs7283150	chr21	43956792	237546	2297	G	0.851449	1.23629	0.536305	0.0693203	1.11302	0.222358	0.000399018	1.11302	0.222358	5.00556	0.000399018	asc	0.916545	1
0	AP001062.1	ENSG00000184441.4	44331234	44335851	+	rs113493775	chr21	44214356	116878	2445	T	0.873188	0.45879	0.168376	0.00643418	0.979057	0.609246	0.108055	0.495708	0.162292	3.05442	0.002255	meta	1	1
0	AP001065.3	ENSG00000274225.1	44477850	44478493	+	rs741961	chr21	44919947	442097	2642	G	0.90942	0.430398	0.322477	0.181988	1.12332	0.293806	0.00013166	0.809025	0.217183	3.72509	0.000195245	meta	0.515839	1
0	AP001094.2	ENSG00000265413.1	8402847	8405161	+	rs2446498	chr18	8325445	77402	2642	G	0.094202	-1.08624	0.23935	5.67096e-06	NA	NA	NA	-1.08624	0.23935	-4.5383	5.67096e-06	trc	0.0149827	0.162387
0	AP001094.3	ENSG00000266149.1	8367034	8360820	-	rs76878101	chr18	8277010	90024	2525	C	0.942029	-0.346107	0.282811	0.221024	-0.842624	0.231562	0.000273838	-0.643349	0.179166	-3.5908	0.000329666	meta	0.832406	1
0	AP001107.1	ENSG00000245156.1	66278525	66269832	-	rs580241	chr11	66298878	20353	1192	G	0.202899	-0.629265	0.17893	0.000436736	-0.217665	0.107747	0.0433677	-0.327199	0.0923036	-3.54481	0.000392894	meta	0.46833	1
0	AP001107.4	ENSG00000254461.1	66261834	66259567	-	rs10896119	chr11	66403969	142135	1209	C	0.942029	0.912	0.288525	0.00157281	0	0.684375	1	0.774366	0.265864	2.91264	0.00358387	meta	1	1
0	AP001107.5	ENSG00000254510.2	66409158	66417137	+	rs12363523	chr11	66267865	141293	1039	G	0.927536	-1.07801	0.408866	0.00837455	-0.747606	0.253032	0.00313083	-0.839104	0.215162	-3.89987	9.6243e-05	meta	0.0999964	0.600594
0	AP001107.8	ENSG00000254855.1	66265666	66264777	-	rs10896119	chr11	66403969	138303	1203	C	0.942029	0.949044	0.291496	0.00113085	NA	NA	NA	0.949044	0.291496	3.25577	0.00113085	trc	1	1
0	AP001160.3	ENSG00000269176.2	62786785	62786023	-	rs3017106	chr11	62433374	353411	1565	C	0.391304	-0.47592	0.157878	0.00257418	NA	NA	NA	-0.47592	0.157878	-3.01448	0.00257418	trc	1	1
0	AP001160.4	ENSG00000269463.1	62808063	62807682	-	rs474209	chr11	62837595	29532	1514	T	0.474638	0.435406	0.13966	0.00182326	NA	NA	NA	0.435406	0.13966	3.11761	0.00182326	trc	1	1
0	AP001172.1	ENSG00000270071.3	16310382	16291079	-	rs62219155	chr21	15944461	365921	1457	T	0.855072	-0.479267	0.168219	0.00438472	-0.359014	0.188456	0.0567764	-0.425941	0.125496	-3.39407	0.000688616	meta	1	1
0	AP001172.2	ENSG00000270139.1	16419080	16417139	-	rs2824091	chr21	16847186	428106	1591	T	0.876812	0.819695	0.283656	0.00385551	0.690245	0.34459	0.0451677	0.767409	0.219002	3.50412	0.000458111	meta	0.728855	1
0	AP001178.2	ENSG00000265490.1	706523	707648	+	rs1456333	chr18	650490	56033	2967	T	0.398551	-0.196417	0.169909	0.247676	-0.395981	0.121093	0.0010753	-0.32876	0.0986119	-3.33388	0.000856448	meta	1	1
0	AP001189.1	ENSG00000236304.1	76657056	76663866	+	rs59288609	chr11	76719142	62086	2188	C	0.391304	-0.505901	0.235071	0.0313877	-0.233787	0.0876909	0.00767508	-0.267029	0.0821604	-3.25009	0.00115368	meta	1	1
0	AP001189.3	ENSG00000254810.1	76656712	76654169	-	rs12718488	chr11	76655646	1066	2190	T	0.706522	-0.401327	0.221255	0.0696982	-0.355344	0.138446	0.0102681	-0.368282	0.117363	-3.13797	0.00170122	meta	1	1
0	AP001267.1	ENSG00000254873.1	118401895	118397095	-	rs2276064	chr11	118658994	257099	2043	G	0.891304	NA	NA	NA	-1.64076	0.440882	0.000198005	-1.64076	0.440882	-3.72155	0.000198005	asc	0.404524	1
0	AP001267.3	ENSG00000255435.7	118531094	118510273	-	rs571470	chr11	118826303	295209	1969	G	0.532609	-0.297834	0.145253	0.0403202	-0.368434	0.20767	0.0760413	-0.321027	0.119027	-2.69709	0.00699483	meta	1	1
0	AP001318.1	ENSG00000254905.1	126294254	126292922	-	rs60522104	chr11	126183099	111155	2534	T	0.793478	NA	NA	NA	-0.62155	0.131346	2.22151e-06	-0.62155	0.131346	-4.73215	2.22151e-06	asc	0.00562932	0.0771564
0	AP001347.1	ENSG00000224905.7	14027419	14144468	+	rs12483418	chr21	14070658	43239	2992	G	0.826087	-0.459846	0.243341	0.0587952	-0.45703	0.10872	2.62555e-05	-0.457499	0.0992635	-4.60893	4.04741e-06	meta	0.0121099	0.138446
0	AP001350.1	ENSG00000269570.2	58612642	58611119	-	rs41325844	chr11	58123725	488917	2277	T	0.851449	0.240143	0.0987147	0.0149866	0.242085	0.320212	0.449641	0.240312	0.0943338	2.54746	0.0108509	meta	1	1
0	AP001363.1	ENSG00000250659.2	62537312	62542018	+	rs11231096	chr11	62461082	76230	1567	G	0.561594	-1.06059	0.212473	0.00158008	NA	NA	NA	-1.06059	0.212473	-4.99165	0.00158008	trc	1	1
0	AP001372.2	ENSG00000254837.2	74493366	74498533	+	rs115693272	chr11	74972896	479530	1578	T	0.876812	-0.331936	0.142798	0.0200978	-0.140944	0.096406	0.143745	-0.200741	0.0799015	-2.51236	0.0119926	meta	1	1
0	AP001381.1	ENSG00000266541.1	9587386	9590182	+	rs9960525	chr18	9893309	305923	2258	G	0.373188	0.315894	0.107707	0.00335808	0.311053	0.140029	0.0263273	0.314095	0.0853734	3.67907	0.000234084	meta	0.528562	1
0	AP001429.1	ENSG00000270116.1	37100814	37101343	+	rs11909356	chr21	36705244	395570	2180	G	0.815217	0.197329	0.128228	0.123829	0.493115	0.182718	0.00695955	0.294932	0.10496	2.80994	0.00495506	meta	1	1
0	AP001432.1	ENSG00000242553.1	37221419	37237744	+	rs2266591	chr21	37027024	194395	2199	C	0.630435	-0.173457	0.148198	0.241824	-0.201753	0.0629485	0.00135039	-0.197428	0.0579385	-3.40755	0.000655488	meta	1	1
0	AP001434.1	ENSG00000226012.1	38238201	38237217	-	rs2835954	chr21	37774124	464077	1789	A	0.648551	-1.79492	0.385043	0.00231012	NA	NA	NA	-1.79492	0.385043	-4.66162	0.00231012	trc	1	1
0	AP001439.1	ENSG00000224541.1	26158091	26175824	+	rs8128619	chr21	25674407	483684	2199	A	0.807971	-0.25297	0.371274	0.495645	0.235735	0.0690592	0.000641288	0.219392	0.0678946	3.23136	0.00123202	meta	1	1
0	AP001442.1	ENSG00000233783.8	25928754	25952614	+	rs17001387	chr21	25803861	124893	1980	A	0.82971	0.288726	0.144324	0.0454419	0.286239	0.15222	0.0600502	0.287549	0.104733	2.74555	0.00604104	meta	1	1
0	AP001453.1	ENSG00000256116.1	64234352	64229214	-	rs61886887	chr11	64352979	118627	1340	C	0.764493	-0.548272	0.177257	0.00198085	-0.171434	0.140048	0.220913	-0.316262	0.109889	-2.87802	0.00400178	meta	1	1
0	AP001453.2	ENSG00000257086.1	64249494	64246939	-	rs75552692	chr11	64514538	265044	1336	C	0.934783	1.22526	0.456746	0.00730541	NA	NA	NA	1.22526	0.456746	2.68259	0.00730541	trc	1	1
0	AP001469.1	ENSG00000223901.2	46220269	46225364	+	rs61429947	chr21	45886338	333931	2799	A	0.601449	0.294552	0.152085	0.0527745	0.222187	0.0715491	0.00190036	0.235301	0.0647423	3.63442	0.000278601	meta	0.779805	1
0	AP001469.2	ENSG00000228137.1	46246890	46247682	+	rs79533081	chr21	46037952	208938	2756	C	0.949275	-0.618975	0.257916	0.0163991	-0.709282	0.279383	0.0111253	-0.660526	0.18951	-3.48545	0.00049131	meta	1	1
0	AP001469.3	ENSG00000239415.1	46254133	46251549	-	rs35781238	chr21	45804457	449676	2743	A	0.663043	0.292994	0.0988057	0.00302334	0.218663	0.140337	0.119204	0.26836	0.0807905	3.32167	0.000894791	meta	1	1
0	AP001471.1	ENSG00000227438.1	46097530	46093264	-	rs11910506	chr21	46546591	449061	2820	C	0.894928	1.65767	0.515022	0.00128802	0.740455	0.424878	0.081378	1.1119	0.327744	3.39257	0.000692406	meta	1	1
0	AP001505.1	ENSG00000276529.1	44978832	44979274	+	rs58589503	chr21	45338943	360111	2764	G	0.902174	1.09511	0.302635	0.000296229	-0.399254	0.536406	0.471012	1.09511	0.302635	3.61858	0.000296229	trc	0.818777	1
0	AP001527.1	ENSG00000260008.1	102107886	102109842	+	rs11225150	chr11	102144879	36993	2080	T	0.456522	0.479304	0.132938	0.000311597	NA	NA	NA	0.479304	0.132938	3.60546	0.000311597	trc	0.648121	1
0	AP001527.2	ENSG00000277459.1	102110457	102109827	-	rs11225304	chr11	102523560	413103	2087	G	0.811594	0.720313	0.233301	0.00201861	NA	NA	NA	0.720313	0.233301	3.08748	0.00201861	trc	1	1
0	AP001528.1	ENSG00000255471.1	86925037	86892214	-	rs2433420	chr11	86703319	221718	3293	T	0.601449	0.242663	0.104979	0.0208024	0.131308	0.0694843	0.0587913	0.165231	0.0579418	2.85167	0.00434903	meta	1	1
0	AP001542.3	ENSG00000267480.1	12032181	12031178	-	rs12606819	chr18	12092564	60383	2718	G	0.862319	1.72049	0.450937	0.000135981	NA	NA	NA	1.72049	0.450937	3.81537	0.000135981	trc	0.369597	1
0	AP001596.1	ENSG00000232692.1	26378552	26471698	+	rs13615	chr21	26837348	458796	2499	A	0.84058	0.156063	0.568349	0.783631	0.824153	0.240208	0.000601372	0.722901	0.221258	3.26723	0.00108607	meta	1	1
0	AP001619.1	ENSG00000227698.1	41877613	41874756	-	rs3844066	chr21	41734908	142705	3248	T	0.869565	-0.563863	0.464447	0.25262	0.634397	0.149966	2.33402e-05	0.634397	0.149966	4.23028	2.33402e-05	asc	0.075809	0.500274
0	AP001625.2	ENSG00000235772.1	42561934	42560374	-	rs12482057	chr21	42516386	45548	3503	A	0.789855	-0.240811	0.193766	0.213944	-0.560582	0.134631	3.1295e-05	-0.45647	0.110563	-4.12859	3.6499e-05	meta	0.127856	0.710385
0	AP001636.3	ENSG00000255240.6	59058659	58933643	-	rs563191	chr11	59067427	8768	1839	C	0.568841	-0.114167	0.178239	0.521829	0.341784	0.0895538	0.000135348	0.249882	0.0800212	3.1227	0.00179201	meta	1	1
0	AP001775.2	ENSG00000255348.1	134178824	134186166	+	rs9919597	chr11	134579034	400210	2530	G	0.550725	-0.138152	0.276766	0.638848	-0.520417	0.146158	0.000369931	-0.520417	0.146158	-3.56066	0.000369931	asc	0.935925	1
0	AP001793.1	ENSG00000266708.1	8636347	8635179	-	rs888513	chr18	8785071	148724	2880	C	0.123188	-1.155	0.274864	2.64499e-05	-0.254112	0.318996	0.444184	-1.155	0.274864	-4.20206	2.64499e-05	trc	0.0761757	0.501879
0	AP001830.1	ENSG00000255337.1	102452919	102462008	+	rs11225485	chr11	102937002	484083	2168	A	0.905797	-1.22156	0.415556	0.00328657	NA	NA	NA	-1.22156	0.415556	-2.93958	0.00328657	trc	1	1
0	AP001831.1	ENSG00000254733.1	86431590	86622867	+	rs10501630	chr11	86865130	433540	2555	G	0.942029	NA	NA	NA	-0.474799	0.117333	5.19651e-05	-0.474799	0.117333	-4.04661	5.19651e-05	asc	0.132771	0.727749
0	AP001893.1	ENSG00000254694.1	126209027	126208611	-	rs11220271	chr11	125907477	301550	2245	G	0.865942	0.467129	0.120422	0.00373655	NA	NA	NA	0.467129	0.120422	3.8791	0.00373655	trc	1	1
0	AP001922.2	ENSG00000254630.1	75638587	75635883	-	rs1793406	chr11	75438333	200254	1122	A	0.199275	-0.355881	0.100948	0.00548883	NA	NA	NA	-0.355881	0.100948	-3.52539	0.00548883	trc	1	1
0	AP001922.5	ENSG00000255326.1	75583196	75594665	+	rs655036	chr11	75606418	23222	1279	T	0.416667	-0.2562	0.165472	0.12155	-0.258241	0.0916207	0.00482354	-0.257762	0.0801542	-3.21583	0.00130068	meta	1	1
0	AP001922.6	ENSG00000255434.1	75597270	75596144	-	rs678320	chr11	75595172	2098	1267	C	0.297101	0.0220053	0.205336	0.914656	-0.47994	0.106033	6.00131e-06	-0.374272	0.094213	-3.97261	7.10888e-05	meta	0.0900695	0.561427
0	AP002026.1	ENSG00000246090.7	99088805	99301356	+	rs10516441	chr4	99386010	297205	2408	G	0.865942	0.58842	0.243963	0.0158688	0.254096	0.217922	0.243617	0.402468	0.162524	2.47636	0.0132729	meta	1	1
0	AP002336.1	ENSG00000254484.1	70319928	70321415	+	rs12283492	chr11	70778263	458335	2255	G	0.90942	-1.39837	0.223304	4.17727e-05	NA	NA	NA	-1.39837	0.223304	-6.26221	4.17727e-05	trc	0.0941975	0.579314
0	AP002336.2	ENSG00000254604.1	70363368	70282367	-	rs11235658	chr11	70256366	107002	2227	A	0.771739	-0.317256	0.193343	0.10082	-0.571021	0.136759	2.97496e-05	-0.486396	0.111651	-4.35638	1.32229e-05	meta	0.0294473	0.263607
0	AP002360.1	ENSG00000255135.4	76444687	76435559	-	rs648810	chr11	76244287	200400	1796	C	0.782609	0.502038	0.155911	0.00128181	-0.197267	0.592606	0.739225	0.456766	0.15078	3.02935	0.00245079	meta	1	1
0	AP002381.2	ENSG00000285693.1	72814054	72793624	-	rs2306613	chr11	72696839	117215	1255	C	0.155797	-0.244986	0.224984	0.276196	-0.498543	0.160441	0.00188789	-0.413067	0.130628	-3.16215	0.00156606	meta	1	1
0	AP002433.2	ENSG00000285696.1	108150381	108142458	-	rs11606123	chr11	108622142	471761	1799	G	0.630435	0.224832	0.0931621	0.0158071	0.242889	0.078926	0.00208792	0.235344	0.0602202	3.90806	9.30406e-05	meta	0.16738	0.841453
0	AP002439.1	ENSG00000267393.1	13366243	13362203	-	rs6505829	chr18	13579007	212764	2191	G	0.586957	0.172683	0.18502	0.350653	0.303	0.10657	0.00446617	0.270536	0.0923464	2.92958	0.00339423	meta	1	1
0	AP002449.1	ENSG00000266969.1	12991173	12984694	-	rs7237577	chr18	13360232	369059	2237	A	0.626812	-0.0555597	0.192076	0.772383	0.219294	0.0701874	0.00178164	0.186916	0.0659239	2.83534	0.00457775	meta	1	1
0	AP002478.1	ENSG00000266401.2	3653030	3656282	+	rs1521422	chr18	4142736	489706	2617	T	0.673913	-0.912998	0.261233	0.000474131	0.188951	0.355766	0.603667	-0.912998	0.261233	-3.49496	0.000474131	trc	1	1
0	AP002490.1	ENSG00000251143.1	72014291	72020910	+	rs11607338	chr11	71580743	433548	1556	T	0.369565	-0.0579531	0.123193	0.638051	-0.23521	0.0728265	0.00123905	-0.189306	0.0626914	-3.01966	0.00253063	meta	1	1
0	AP002495.1	ENSG00000254469.7	71928654	71865509	-	rs117816200	chr11	71903650	25004	1616	C	0.605072	-0.07775	0.122277	0.524872	-0.253435	0.0726843	0.000488839	-0.207566	0.0624794	-3.32215	0.000893258	meta	1	1
0	AP002498.1	ENSG00000254988.1	76978619	76955417	-	rs10793234	chr11	77069929	91310	2067	T	0.369565	0.227751	0.147059	0.121452	0.304248	0.0913437	0.000865963	0.282951	0.0775937	3.64657	0.000265764	meta	0.549334	1
0	AP002505.1	ENSG00000267177.1	13236470	13234945	-	rs3887193	chr18	13595000	358530	2175	G	0.913043	-0.362499	0.810358	0.654636	-0.676281	0.211403	0.00137896	-0.656287	0.204556	-3.20834	0.00133504	meta	1	1
0	AP002518.1	ENSG00000256195.3	114396219	114343052	-	rs7109387	chr11	114142199	254020	2217	T	0.797101	-0.237536	0.204467	0.245344	-0.245998	0.0770944	0.00141847	-0.244945	0.072137	-3.39555	0.000684911	meta	1	1
0	AP002518.2	ENSG00000256947.1	114356571	114210616	-	rs2846026	chr11	114142276	214295	2217	C	0.873188	0.235919	0.480635	0.623534	0.303893	0.0799269	0.000143455	0.302064	0.0788441	3.83115	0.000127547	meta	0.282771	1
0	AP002748.4	ENSG00000255517.6	66480233	66473490	-	rs35611839	chr11	66604048	123815	1040	A	0.5	0.228791	0.123197	0.0632938	0.229793	0.0907004	0.0112918	0.229441	0.0730404	3.14128	0.00168209	meta	1	1
0	AP002761.3	ENSG00000257038.1	73309361	73307235	-	rs3741144	chr11	73646665	337304	1116	G	0.923913	0.620894	0.341053	0.0686792	1.56228	0.465472	0.000789815	0.94974	0.275109	3.45223	0.000555978	meta	0.620471	1
0	AP002761.4	ENSG00000260401.1	73238975	73242335	+	rs1791933	chr11	73183803	55172	1159	T	0.119565	1.12988	0.333255	0.000697776	0	0.712231	1	1.12988	0.333255	3.39045	0.000697776	trc	0.808722	1
0	AP002762.2	ENSG00000285909.1	122851617	122751147	-	rs4936721	chr11	122694330	157287	2416	A	0.061594	0.591359	0.430341	0.169391	0.667299	0.23019	0.00374466	0.650405	0.202976	3.20434	0.00135374	meta	1	1
0	AP002807.1	ENSG00000255031.5	68050740	68053762	+	rs1848520	chr11	67973920	76820	2398	G	0.746377	-0.278011	0.201511	0.1677	-0.465077	0.167138	0.00539253	-0.388836	0.128646	-3.02253	0.0025067	meta	1	1
0	AP002812.2	ENSG00000254459.1	77872262	77829654	-	rs60842160	chr11	77546759	325503	1962	C	0.844203	-0.290941	0.250729	0.245894	-0.41831	0.110217	0.000147436	-0.397684	0.100898	-3.94143	8.09965e-05	meta	0.158915	0.816514
0	AP002812.3	ENSG00000254691.1	77850604	77851511	+	rs200761558	chr11	77646786	203818	1957	A	0.721014	-0.46811	0.178605	0.00876936	NA	NA	NA	-0.46811	0.178605	-2.62092	0.00876936	trc	1	1
0	AP002812.5	ENSG00000255449.1	77870091	77866412	-	rs10899425	chr11	78007666	137575	1963	G	0.793478	-0.248224	0.202957	0.221316	-0.316426	0.122662	0.00988995	-0.298179	0.104979	-2.84037	0.00450608	meta	1	1
0	AP002840.2	ENSG00000270179.1	113368478	113369117	+	rs11214579	chr11	113337464	31014	2040	C	0.391304	-0.335687	0.116861	0.00407197	-0.183358	0.129678	0.157375	-0.26742	0.0868117	-3.08046	0.0020668	meta	1	1
0	AP002884.1	ENSG00000254638.1	112172606	112165197	-	rs11214197	chr11	112426564	253958	1266	G	0.927536	1.19103	0.364463	0.0010835	0	0.924098	1	1.0307	0.339047	3.04	0.00236576	meta	1	1
0	AP002884.3	ENSG00000268472.2	112260265	112261396	+	rs10891366	chr11	112426783	166518	1440	G	0.735507	0.632386	0.190862	0.000921957	NA	NA	NA	0.632386	0.190862	3.31332	0.000921957	trc	1	1
0	AP002892.2	ENSG00000256739.1	72351347	72353210	+	rs7943807	chr11	72357033	5686	1037	A	0.083333	-2.57187	0.663271	0.000105512	NA	NA	NA	-2.57187	0.663271	-3.87755	0.000105512	trc	0.109416	0.639686
0	AP002907.1	ENSG00000272037.1	102256392	102257821	+	rs4734597	chr8	101802699	453693	2024	C	0.318841	0.275794	0.0997617	0.00570045	0.229953	0.168976	0.173558	0.263946	0.0859071	3.07246	0.00212304	meta	1	1
0	AP002954.1	ENSG00000255422.3	118700427	118750263	+	rs12225399	chr11	118609570	90857	1745	G	0.644928	0.531212	0.320712	0.0976501	0.210386	0.0997734	0.034976	0.238696	0.0952696	2.50548	0.0122284	meta	1	1
0	AP002961.1	ENSG00000285878.1	103293705	103252217	-	rs575126324	chr11	103155312	138393	2891	T	0.942029	-0.103442	0.273898	0.705679	0.409744	0.105066	9.62375e-05	0.343917	0.098096	3.50593	0.000455019	meta	1	1
0	AP003059.1	ENSG00000254731.1	86703099	86714092	+	rs73518365	chr11	86706963	3864	3022	A	0.855072	-0.511202	0.191091	0.00746893	-0.28702	0.121897	0.0185426	-0.351859	0.102768	-3.42381	0.000617499	meta	1	1
0	AP003059.2	ENSG00000255250.2	86727355	86765467	+	rs17149343	chr11	86742484	15129	3069	A	0.873188	-0.369202	0.296025	0.212325	-0.3104	0.08831	0.000439931	-0.315206	0.0846247	-3.72475	0.000195511	meta	0.600023	1
0	AP003071.1	ENSG00000260895.1	69103493	69109094	+	rs7925986	chr11	69038156	65337	2247	C	0.702899	-0.487316	0.19378	0.0119103	-0.514176	0.161281	0.0014322	-0.503184	0.123963	-4.05915	4.92519e-05	meta	0.110669	0.644389
0	AP003071.2	ENSG00000261070.1	69171564	69147228	-	rs73514446	chr11	69042223	129341	2107	T	0.800725	0.869761	0.36381	0.0168162	0.557981	0.164576	0.000697858	0.610945	0.149947	4.0744	4.61331e-05	meta	0.0972024	0.590941
0	AP003071.4	ENSG00000261625.1	69002048	69000765	-	rs12574505	chr11	69030284	28236	2115	A	0.583333	-0.422236	0.15651	0.00697958	NA	NA	NA	-0.422236	0.15651	-2.69782	0.00697958	trc	1	1
0	AP003086.1	ENSG00000254420.1	78324758	78444049	+	rs10501429	chr11	78568744	243986	1892	T	0.257246	0.811561	0.167382	1.24354e-06	0.0646259	0.108797	0.552509	0.286472	0.0912203	3.14044	0.00168696	meta	1	1
0	AP003086.2	ENSG00000254649.1	78388061	78392405	+	rs473399	chr11	78801177	413116	1878	T	0.311594	-0.421102	0.161664	0.00919285	-0.134726	0.0712506	0.0586411	-0.181305	0.0651992	-2.78079	0.00542262	meta	1	1
0	AP003096.1	ENSG00000260808.1	68616711	68612899	-	rs681889	chr11	68451841	164870	1822	G	0.876812	0.0465502	0.21086	0.825276	0.101116	0.0324297	0.00182076	0.0998554	0.0320529	3.11533	0.00183736	meta	1	1
0	AP003108.2	ENSG00000256591.5	61429220	61485822	+	rs542231	chr11	61175734	253486	1240	T	0.264493	0.223515	0.138987	0.107798	0.307888	0.126628	0.0150388	0.269619	0.0936045	2.88041	0.00397158	meta	1	1
0	AP003110.1	ENSG00000255084.1	78533176	78558565	+	rs1435470	chr11	79005893	472717	1748	C	0.746377	-0.394323	0.31968	0.217391	-0.287995	0.102829	0.005099	-0.297965	0.0978896	-3.04389	0.00233544	meta	1	1
0	AP003115.1	ENSG00000260640.1	97242204	97241742	-	rs10095824	chr8	97557679	315475	1435	T	0.898551	-1.27083	0.370127	0.000595872	NA	NA	NA	-1.27083	0.370127	-3.43349	0.000595872	trc	0.855076	1
0	AP003117.1	ENSG00000270077.1	97144170	97144723	+	rs77518412	chr8	96694822	449348	1409	C	0.833333	0.422288	0.136697	0.00200681	NA	NA	NA	0.422288	0.136697	3.08922	0.00200681	trc	1	1
0	AP003117.2	ENSG00000272249.1	97133379	97132835	-	rs16895272	chr8	97161826	28447	1425	C	0.800725	0.482606	0.175978	0.00609874	NA	NA	NA	0.482606	0.175978	2.74243	0.00609874	trc	1	1
0	AP003119.2	ENSG00000255100.1	76783062	76782581	-	rs10793187	chr11	76717203	65859	2132	A	0.894928	0.894322	0.244639	0.000256494	NA	NA	NA	0.894322	0.244639	3.65569	0.000256494	trc	0.546845	1
0	AP003119.3	ENSG00000261578.1	76800364	76804555	+	rs1670456	chr11	77299777	499413	2105	G	0.731884	-0.0604073	0.20649	0.769871	-0.559825	0.137696	4.78971e-05	-0.406102	0.114561	-3.54486	0.000392818	meta	0.826882	1
0	AP003168.2	ENSG00000255081.1	75914201	75915213	+	rs11236732	chr11	76359576	445375	1355	C	0.884058	0.621758	0.224055	0.00551972	NA	NA	NA	0.621758	0.224055	2.77503	0.00551972	trc	1	1
0	AP003170.3	ENSG00000256452.1	113818077	113822458	+	rs4488232	chr11	113586951	231126	2033	C	0.876812	NA	NA	NA	-0.549364	0.174294	0.00162191	-0.549364	0.174294	-3.15194	0.00162191	asc	1	1
0	AP003170.4	ENSG00000256603.1	113771691	113770393	-	rs7125415	chr11	113439959	331732	2066	C	0.833333	0.873943	0.274374	0.00144644	NA	NA	NA	0.873943	0.274374	3.18522	0.00144644	trc	1	1
0	AP003351.1	ENSG00000253585.1	94104322	94097764	-	rs4735277	chr8	94227100	122778	1781	C	0.934783	0.990538	0.389485	0.0109842	0.878366	0.534037	0.100018	0.951589	0.314683	3.02396	0.00249491	meta	1	1
0	AP003352.1	ENSG00000245970.2	98041726	98044121	+	rs2513851	chr8	97989850	51876	2089	G	0.076087	-0.298846	0.155447	0.0545439	-0.611687	0.13138	3.22634e-06	-0.481333	0.100342	-4.79691	1.61129e-06	meta	0.00336598	0.0513301
0	AP003354.1	ENSG00000253263.1	102891876	102893608	+	rs1000672	chr8	102543685	348191	2509	C	0.847826	-0.458581	0.233128	0.0491741	-0.848948	0.349951	0.0152704	-0.57857	0.194018	-2.98204	0.00286335	meta	1	1
0	AP003355.2	ENSG00000272321.1	98436669	98439290	+	rs13273214	chr8	98353792	82877	1354	A	0.898551	-0.762724	0.269964	0.0047239	NA	NA	NA	-0.762724	0.269964	-2.82528	0.0047239	trc	1	1
0	AP003390.1	ENSG00000254854.1	119729583	119739623	+	rs12364363	chr11	119630169	99414	2240	C	0.57971	0.293196	0.155851	0.0808965	0.501593	0.17595	0.00436139	0.501593	0.17595	2.85077	0.00436139	asc	1	1
0	AP003392.1	ENSG00000254428.1	119004893	119003742	-	rs112119822	chr11	118928115	76778	1712	A	0.873188	0.64622	0.23059	0.00507131	NA	NA	NA	0.64622	0.23059	2.80247	0.00507131	trc	1	1
0	AP003392.5	ENSG00000272186.1	119067698	119067374	-	rs10892364	chr11	119430898	363200	1846	C	0.818841	0.703508	0.206169	0.000644221	NA	NA	NA	0.703508	0.206169	3.41228	0.000644221	trc	1	1
0	AP003467.1	ENSG00000253911.1	98603253	98606340	+	rs28417311	chr8	98173751	429502	1165	G	0.894928	1.05418	0.403826	0.00904117	0.923644	0.267549	0.0035554	0.963466	0.223038	4.31973	1.5622e-05	meta	0.0181996	0.185605
0	AP003486.1	ENSG00000255455.2	130870247	130866254	-	rs11222577	chr11	131339577	469330	2450	G	0.442029	0.164966	0.0823372	0.0451193	0.245251	0.0741638	0.000943405	0.20929	0.0551054	3.79799	0.000145873	meta	0.357389	1
0	AP003548.1	ENSG00000253105.6	96387438	96370800	-	rs13256438	chr8	96347226	40212	1776	G	0.742754	-0.179923	0.174591	0.302757	-0.316394	0.085607	0.000219122	-0.289942	0.0768643	-3.77214	0.000161856	meta	0.287457	1
0	AP003555.1	ENSG00000254605.1	70021059	70014858	-	rs2515250	chr11	70109531	88472	2314	A	0.163043	0.29848	0.4145	0.471466	0.515065	0.151623	0.000681243	0.489504	0.142395	3.43765	0.000586777	meta	1	1
0	AP003555.2	ENSG00000255191.1	69985876	70015815	+	rs79605071	chr11	69630892	354984	2377	C	0.938406	-0.324837	0.345828	0.347576	-0.239571	0.0938904	0.0107229	-0.245424	0.0906103	-2.70857	0.00675738	meta	1	1
0	AP003557.1	ENSG00000255299.5	58505758	58497888	-	rs61889473	chr11	58531893	26135	2365	A	0.938406	-1.73105	0.368258	2.59333e-06	NA	NA	NA	-1.73105	0.368258	-4.70065	2.59333e-06	trc	0.00613323	0.0824876
0	AP003696.1	ENSG00000253385.1	102854455	102856075	+	rs141805326	chr8	102553019	301436	2406	A	0.822464	0.323223	0.201576	0.108829	0.397586	0.128009	0.0018969	0.376215	0.108061	3.48151	0.000498602	meta	1	1
0	AP003718.1	ENSG00000255506.1	92766867	92748732	-	rs115507593	chr11	92945379	178512	1579	T	0.945652	0.560719	0.334855	0.0940297	0.204645	0.133483	0.125247	0.253469	0.123995	2.04419	0.0409343	meta	1	1
0	AP004609.1	ENSG00000245869.2	118887742	118885841	-	rs2510139	chr11	119293967	406225	1589	C	0.449275	-0.164375	0.227755	0.470469	-0.591595	0.170197	0.000509039	-0.438511	0.136335	-3.21642	0.00129801	meta	1	1
0	AP005059.1	ENSG00000264000.1	5567130	5570942	+	rs17476909	chr18	5662997	95867	2383	A	0.869565	-1.33252	0.378058	0.000424044	-0.313884	0.278748	0.286442	-1.33252	0.378058	-3.52465	0.000424044	trc	1	1
0	AP005131.1	ENSG00000267136.1	13522888	13514520	-	rs6505798	chr18	13308951	213937	2258	G	0.619565	-0.195689	0.107672	0.069147	-0.389549	0.114109	0.000640576	-0.286997	0.0783124	-3.66477	0.000247563	meta	0.558996	1
0	AP005131.2	ENSG00000267366.1	13501289	13500641	-	rs56351513	chr18	13296231	205058	2255	C	0.793478	-0.463083	0.15078	0.00213159	0.139447	0.479525	0.77579	-0.463083	0.15078	-3.07126	0.00213159	trc	1	1
0	AP005131.3	ENSG00000267503.1	13565035	13561399	-	rs9303794	chr18	13865248	300213	2240	G	0.905797	-0.440141	0.215448	0.0410611	-0.347586	0.245534	0.156884	-0.399879	0.161943	-2.46925	0.0135395	meta	1	1
0	AP005131.4	ENSG00000267529.3	13472709	13471012	-	rs144832201	chr18	13348514	124195	2274	C	0.916667	0.351851	0.186306	0.0589499	0.315126	0.133804	0.0185163	0.327623	0.10868	3.01458	0.00257337	meta	1	1
0	AP005131.5	ENSG00000267694.1	13470823	13461020	-	rs2276375	chr18	13461196	9627	2273	G	0.644928	0.257335	0.169169	0.128218	0.300237	0.0968487	0.00193482	0.289646	0.0840496	3.44614	0.000568657	meta	1	1
0	AP005136.3	ENSG00000266783.1	2562220	2561172	-	rs8093227	chr18	2078440	483780	2848	C	0.525362	0.413803	0.157863	0.00875999	0.353377	0.321644	0.289239	0.402073	0.141714	2.8372	0.00455105	meta	1	1
0	AP005264.1	ENSG00000267069.1	12288308	12291488	+	rs11665591	chr18	12742522	454214	2845	G	0.73913	-1.25738	0.327728	0.000124728	NA	NA	NA	-1.25738	0.327728	-3.83664	0.000124728	trc	0.35485	1
0	AP005329.1	ENSG00000264235.6	3261850	3255436	-	rs8086044	chr18	2879675	382175	2617	C	0.717391	-0.485947	0.139187	0.00048062	0.323943	0.473482	0.493866	-0.421527	0.133537	-3.15664	0.00159596	meta	1	1
0	AP005329.2	ENSG00000265399.1	3190397	3247277	+	rs61164238	chr18	3059785	130612	2684	T	0.92029	0.51602	0.20999	0.0139964	0.459701	0.168897	0.00649297	0.481824	0.131609	3.66102	0.000251215	meta	0.674261	1
0	AP005432.1	ENSG00000266805.1	9506242	9509726	+	rs1078364	chr18	9427547	78695	2253	T	0.789855	-0.231949	0.161515	0.150979	-0.793263	0.201531	8.27868e-05	-0.451478	0.126033	-3.58222	0.000340692	meta	0.767579	1
0	AP005671.1	ENSG00000266288.1	5385330	5381641	-	rs72869072	chr18	5167336	217994	2369	C	0.923913	0.538495	0.333137	0.106	1.20067	0.324021	0.000210944	0.878767	0.232273	3.78333	0.000154744	meta	0.366588	1
0	AP005899.1	ENSG00000263847.1	9115877	9112404	-	rs11081415	chr18	8867478	248399	2423	T	0.815217	-0.339151	0.215949	0.116295	-0.499357	0.21616	0.020881	-0.419176	0.152773	-2.74377	0.00607372	meta	1	1
0	AP006248.4	ENSG00000279932.1	17510613	17511300	+	rs13273967	chr8	17461833	48780	3264	T	0.474638	0.783914	0.214674	0.000260571	0.216603	0.260737	0.406125	0.554714	0.165729	3.34711	0.0008166	meta	1	1
0	AP006259.1	ENSG00000255097.1	9245509	9242448	-	rs10840237	chr11	9427007	181498	1960	C	0.445652	0.254699	0.173302	0.141648	0.370233	0.172205	0.0315592	0.312833	0.122154	2.56098	0.0104377	meta	1	1
0	AP006287.2	ENSG00000255038.1	66069619	66067277	-	rs10896119	chr11	66403969	334350	1431	C	0.942029	0.963789	0.247603	9.92242e-05	-0.287682	0.309333	0.372328	0.963789	0.247603	3.89248	9.92242e-05	trc	0.14199	0.758265
0	AP006621.2	ENSG00000255142.1	781645	782105	+	rs1130719	chr11	838760	57115	2723	T	0.275362	-1.10693	0.275046	5.70865e-05	NA	NA	NA	-1.10693	0.275046	-4.02454	5.70865e-05	trc	0.155446	0.805699
0	AP006623.1	ENSG00000250397.2	859795	856880	-	rs6597991	chr11	692908	166887	2625	T	0.268116	-0.236602	0.180381	0.189628	-0.512401	0.122606	2.9248e-05	-0.425247	0.1014	-4.19375	2.74379e-05	meta	0.0720245	0.483122
0	AP1AR	ENSG00000138660.12	112231740	112273110	+	rs11724583	chr4	112422618	190878	1634	A	0.949275	0.699453	0.185719	0.000165762	0.112493	0.173808	0.517489	0.386549	0.126903	3.04601	0.00231897	meta	1	1
0	AP1B1	ENSG00000100280.16	29423179	29327680	-	rs73156524	chr22	29294257	128922	1721	G	0.869565	0.0391725	0.251985	0.876462	-0.340574	0.116891	0.00357275	-0.273329	0.106037	-2.57766	0.00994708	meta	1	1
0	AP1G1	ENSG00000166747.12	71809201	71729000	-	rs217180	chr16	72150730	341529	1993	C	0.894928	-0.226668	0.12451	0.0686867	-0.23436	0.114869	0.0413257	-0.230823	0.0844274	-2.73399	0.00625728	meta	1	1
0	AP1G2	ENSG00000213983.12	23568070	23559565	-	rs7152394	chr14	23781304	213234	2031	G	0.300725	0.511601	0.134558	0.000143489	0.0354517	0.382707	0.926194	0.459215	0.126941	3.61756	0.000297395	meta	0.604009	1
0	AP1M1	ENSG00000072958.8	16197578	16245907	+	rs73012975	chr19	16259558	61980	2861	C	0.880435	-0.40178	0.175132	0.0217813	-0.305056	0.232766	0.190004	-0.366817	0.139944	-2.62116	0.00876303	meta	1	1
0	AP1S1	ENSG00000106367.15	101154456	101161596	+	rs12532732	chr7	101610752	456296	2535	G	0.84058	0.370188	0.121262	0.00226721	0.513675	0.30719	0.09449	0.389533	0.112792	3.45354	0.000553274	meta	1	1
0	AP1S3	ENSG00000152056.17	223838027	223751686	-	rs56095162	chr2	224096178	258151	2041	C	0.844203	0.579052	0.159681	0.000287505	0.201985	0.114826	0.0785691	0.330507	0.0932253	3.54526	0.000392232	meta	0.800546	1
0	AP2B1	ENSG00000006125.18	35578046	35726413	+	rs5820137	chr17	36041152	463106	1805	A	0.880435	0.477081	0.137204	0.000506739	-0.0158096	0.552	0.977151	0.448402	0.133152	3.36758	0.000758304	meta	1	1
0	AP2M1	ENSG00000161203.13	184174689	184184091	+	rs12632733	chr3	184662829	488140	2132	G	0.916667	0.824412	0.191156	1.61212e-05	NA	NA	NA	0.824412	0.191156	4.31278	1.61212e-05	trc	0.0343704	0.293913
0	AP3B1	ENSG00000132842.13	78294755	78000525	-	rs355410	chr5	77986697	308058	1867	T	0.710145	0.259029	0.123462	0.0359015	0.197379	0.103654	0.0568832	0.222868	0.0793856	2.80741	0.00499423	meta	1	1
0	AP3B2	ENSG00000103723.15	82709946	82659281	-	rs35270670	chr15	82813128	103182	1092	A	0.793478	0.818964	0.233772	0.000459591	0.416032	0.17583	0.0179765	0.561618	0.140519	3.99673	6.42227e-05	meta	0.0701311	0.474102
0	AP3D1	ENSG00000065000.18	2164468	2100988	-	rs17755118	chr19	2514734	350266	2745	C	0.923913	0.711833	0.250302	0.0044566	0.310441	0.17025	0.0682366	0.437404	0.140773	3.10716	0.00188892	meta	1	1
0	AP3M1	ENSG00000185009.12	74151063	74120255	-	rs529265636	chr10	74595686	444623	1094	T	0.405797	0.180711	0.0989048	0.0676818	0.27135	0.115702	0.0190138	0.21898	0.0751801	2.91274	0.00358278	meta	1	1
0	AP3S2	ENSG00000157823.17	89894638	89830599	-	rs10152255	chr15	90298039	403401	2340	T	0.898551	-0.00918538	0.165601	0.955767	0.242614	0.0751264	0.00124047	0.199637	0.0684154	2.91801	0.00352272	meta	1	1
0	AP4B1	ENSG00000134262.13	113905201	113894194	-	rs72687993	chr1	113585092	320109	1811	C	0.942029	0.20974	0.114337	0.0665935	0.421418	0.162734	0.00960835	0.279699	0.0935539	2.98971	0.00279241	meta	1	1
0	AP4B1-AS1	ENSG00000226167.1	113856635	113901237	+	rs12730735	chr1	113838835	17800	1873	T	0.771739	0.229923	0.127771	0.0719403	0.225571	0.0767459	0.0032907	0.226725	0.06579	3.44618	0.000568565	meta	1	1
0	AP4E1	ENSG00000081014.11	50908672	51005895	+	rs12148477	chr15	51360922	452250	2032	A	0.742754	0.22833	0.0841597	0.00666667	0.0555114	0.0624055	0.37372	0.116823	0.0501279	2.33049	0.0197802	meta	1	1
0	AP4M1	ENSG00000221838.10	100101549	100110345	+	rs62485010	chr7	100078723	22826	1097	C	0.84058	0.109968	0.154205	0.475768	0.614317	0.183654	0.000822902	0.318514	0.118096	2.69708	0.00699512	meta	1	1
0	AP4S1	ENSG00000100478.15	31025106	31130996	+	rs10151219	chr14	30927756	97350	1533	G	0.565217	-0.203457	0.0966949	0.0353688	-0.178712	0.0818737	0.0290518	-0.189045	0.0624837	-3.0255	0.00248219	meta	1	1
0	AP5B1	ENSG00000254470.3	65780976	65773898	-	rs611910	chr11	65281807	499169	1315	A	0.855072	-0.0882061	0.236242	0.708871	0.313468	0.0955016	0.00102951	0.257047	0.0885406	2.90315	0.00369427	meta	1	1
0	AP5M1	ENSG00000053770.12	57268924	57298742	+	rs12589693	chr14	56989225	279699	1927	C	0.844203	0.422688	0.118117	0.00034552	0.208769	0.231007	0.366136	0.378352	0.105167	3.59762	0.00032114	meta	0.618836	1
0	AP5S1	ENSG00000125843.11	3820524	3828838	+	rs56001374	chr20	4050250	229726	2478	C	0.931159	0.529128	0.171795	0.00206999	0.720963	0.444542	0.104844	0.554056	0.160245	3.45755	0.000545107	meta	1	1
0	AP5Z1	ENSG00000242802.9	4775615	4794397	+	rs35359740	chr7	5258357	482742	3166	C	0.927536	0.845831	0.2169	9.63398e-05	0.0781023	0.318575	0.806332	0.602669	0.17929	3.36141	0.000775445	meta	1	1
0	APAF1	ENSG00000120868.13	98645141	98735433	+	rs249835	chr12	98433188	211953	1774	A	0.115942	-0.437257	0.111576	8.89534e-05	-0.00106012	0.147024	0.994247	-0.277848	0.0888801	-3.1261	0.00177143	meta	1	1
0	APBA1	ENSG00000107282.8	69672371	69427532	-	rs148521708	chr9	69270814	401557	2095	G	0.927536	0.559505	0.205849	0.00656717	0.314944	0.120502	0.00895927	0.377361	0.103994	3.62869	0.000284866	meta	0.596794	1
0	APBA2	ENSG00000034053.14	28884483	29118315	+	rs550205973	chr15	28484019	400464	1458	A	0.144928	0.723145	0.3585	0.0436808	0.838014	0.452245	0.063881	0.767473	0.280937	2.73183	0.00629841	meta	1	1
0	APBA3	ENSG00000011132.12	3761692	3750772	-	rs7255123	chr19	3958399	196707	2376	A	0.192029	-0.398578	0.113391	0.000439636	-0.0998083	0.17868	0.576443	-0.312801	0.09574	-3.26719	0.0010862	meta	1	1
0	APBB1	ENSG00000166313.19	6419414	6395124	-	rs11040969	chr11	6705482	286068	2670	C	0.869565	0.594329	0.176619	0.000765341	0.112566	0.335106	0.736938	0.489596	0.156246	3.1335	0.00172737	meta	1	1
0	APBB2	ENSG00000163697.17	41216714	40810027	-	rs112439420	chr4	41252349	35635	2210	G	0.92029	0.508569	0.181304	0.00503073	NA	NA	NA	0.508569	0.181304	2.80506	0.00503073	trc	1	1
0	APBB3	ENSG00000113108.19	140564781	140558268	-	rs155362	chr5	140926538	361757	1222	G	0.152174	-0.246783	0.135473	0.0685093	-0.161761	0.0761525	0.0336554	-0.182176	0.0663833	-2.7443	0.00606392	meta	1	1
0	APC	ENSG00000134982.17	112707498	112846239	+	rs11741929	chr5	112250524	456974	2238	C	0.92029	0.446679	0.141324	0.00157405	-0.296825	0.637326	0.641405	0.411834	0.137973	2.98489	0.00283678	meta	1	1
0	APC2	ENSG00000115266.11	1446302	1473244	+	rs10425803	chr19	1661644	215342	2320	A	0.807971	0.393146	0.334962	0.240515	0.872282	0.22236	8.751e-05	0.725723	0.185256	3.9174	8.95083e-05	meta	0.207659	0.96661
0	APCDD1	ENSG00000154856.13	10454635	10489949	+	rs35326929	chr18	10458205	3570	2969	G	0.938406	-0.285698	0.363852	0.432334	0.505612	0.126237	6.19512e-05	0.420594	0.119263	3.52661	0.000420922	meta	1	1
0	APCDD1L	ENSG00000198768.11	58515399	58459101	-	rs13040204	chr20	58648997	133598	1874	A	0.884058	-0.550256	0.281678	0.0507615	-0.389639	0.156132	0.0125756	-0.427389	0.136557	-3.12974	0.00174963	meta	1	1
0	APCDD1L-DT	ENSG00000231290.6	58515379	58619888	+	rs55858735	chr20	58169413	345966	1874	C	0.945652	2.1257	0.452145	2.58432e-06	0.433611	0.20855	0.0376016	0.730448	0.189376	3.85713	0.000114727	meta	0.214998	0.985243
0	APEH	ENSG00000164062.13	49674014	49683971	+	rs60198058	chr3	49832492	158478	1163	G	0.637681	0.190739	0.129423	0.140543	0.157442	0.0735391	0.0322801	0.165568	0.0639383	2.5895	0.00961148	meta	1	1
0	APEX1	ENSG00000100823.12	20455191	20457772	+	rs76945116	chr14	20009521	445670	3268	G	0.934783	0.662648	0.175711	0.000162443	0.693147	1.59715	0.664296	0.663013	0.174658	3.79608	0.000147005	meta	0.480412	1
0	APH1A	ENSG00000117362.13	150269580	150265399	-	rs34714364	chr1	150262258	7322	1430	G	0.923913	0.126452	0.198165	0.523399	0.67241	0.155852	1.60019e-05	0.463768	0.122504	3.78574	0.000153253	meta	0.219152	0.995949
0	APH1B	ENSG00000138613.14	63276018	63309126	+	rs11071755	chr15	63501737	225719	1993	G	0.677536	0.257371	0.0876741	0.00332965	0.0434552	0.109997	0.6928	0.174266	0.0685602	2.5418	0.0110284	meta	1	1
0	API5	ENSG00000166181.13	43311963	43344529	+	rs1483130	chr11	43571775	259812	2393	T	0.594203	0.0978316	0.0854107	0.252033	0.194635	0.0681975	0.00431733	0.156947	0.0532932	2.94497	0.00322988	meta	1	1
0	APLF	ENSG00000169621.10	68467572	68655862	+	rs12996020	chr2	68020961	446611	2235	C	0.942029	-0.186035	0.195868	0.342217	-1.05039	0.243981	1.66833e-05	-0.524782	0.152739	-3.43582	0.000590765	meta	1	1
0	APLNR	ENSG00000134817.10	57237314	57233577	-	rs12808989	chr11	57298899	61585	2068	T	0.927536	-0.283559	0.740179	0.70165	-1.27901	0.373365	0.000613357	-1.0771	0.333356	-3.23109	0.00123321	meta	1	1
0	APLP1	ENSG00000105290.12	35867899	35879791	+	rs60768801	chr19	35607927	259972	1918	T	0.728261	-0.473241	0.157582	0.00267204	NA	NA	NA	-0.473241	0.157582	-3.00315	0.00267204	trc	1	1
0	APLP2	ENSG00000084234.17	130068147	130144811	+	rs4936090	chr11	130003947	64200	1951	T	0.757246	-0.302313	0.149949	0.0437894	-0.635619	0.272973	0.0198852	-0.379575	0.131426	-2.88813	0.00387537	meta	1	1
0	APMAP	ENSG00000101474.12	24992751	24962925	-	rs6049876	chr20	24679587	313164	2496	G	0.76087	-0.238914	0.129255	0.0645448	-0.190684	0.0766102	0.0128099	-0.203222	0.0659038	-3.08362	0.00204498	meta	1	1
0	APOA1	ENSG00000118137.9	116837950	116835751	-	rs3016345	chr11	116600547	237403	2273	G	0.228261	-1.07866	0.342483	0.0016354	NA	NA	NA	-1.07866	0.342483	-3.14952	0.0016354	trc	1	1
0	APOA1-AS	ENSG00000235910.2	116836117	116856018	+	rs1269329	chr11	116884325	48208	2273	T	0.48913	0.0400352	0.151386	0.791427	0.237048	0.055018	1.64325e-05	0.214062	0.051709	4.13975	3.47681e-05	meta	0.0790279	0.51346
0	APOA2	ENSG00000158874.11	161223631	161222292	-	rs12410800	chr1	161459301	235670	2074	A	0.934783	7.84713	1.25962	1.61225e-05	NA	NA	NA	7.84713	1.25962	6.22974	1.61225e-05	trc	0.0334381	0.288032
0	APOB	ENSG00000084674.14	21044073	21001429	-	rs880973	chr2	20879119	164954	1891	A	0.811594	0.302727	0.198992	0.128183	0.740819	0.205588	0.000314057	0.514633	0.142983	3.59925	0.000319141	meta	0.603495	1
0	APOBEC2	ENSG00000124701.5	41053304	41064511	+	rs6907592	chr6	41378189	324885	2238	A	0.271739	-0.200325	0.111023	0.0711773	-0.284714	0.084136	0.00071444	-0.253929	0.0670562	-3.78681	0.000152591	meta	0.341499	1
0	APOBEC3A	ENSG00000128383.13	38952741	38992778	+	rs6001258	chr22	38849578	103163	2019	C	0.786232	1.72224	0.510273	0.000737821	NA	NA	NA	1.72224	0.510273	3.37513	0.000737821	trc	1	1
0	APOBEC3B	ENSG00000179750.16	38982347	38992804	+	rs28492938	chr22	38831870	150477	2032	G	0.923913	2.23258	0.511218	1.25859e-05	NA	NA	NA	2.23258	0.511218	4.36718	1.25859e-05	trc	0.0255746	0.239644
0	APOBEC3C	ENSG00000244509.4	39014257	39020352	+	rs9611069	chr22	38999607	14650	2048	G	0.735507	-0.248032	0.148316	0.0944611	-0.26174	0.102643	0.0107721	-0.257301	0.0844022	-3.04851	0.00229979	meta	1	1
0	APOBEC3D	ENSG00000243811.10	39021113	39033277	+	rs139314	chr22	39103599	82486	2048	T	0.688406	-0.400798	0.140962	0.00446494	-0.292839	0.124654	0.0188128	-0.340215	0.0933796	-3.64335	0.000269111	meta	0.551139	1
0	APOBEC3F	ENSG00000128394.17	39040604	39055972	+	rs13053430	chr22	39181280	140676	2059	C	0.673913	0.414308	0.136105	0.00233427	0.237809	0.101933	0.0196487	0.301233	0.0815884	3.6921	0.000222407	meta	0.457936	1
0	APOBEC3G	ENSG00000239713.9	39077067	39087743	+	rs6519166	chr22	39076172	895	2111	C	0.318841	-0.237275	0.140404	0.0910388	-0.517459	0.137545	0.000168479	-0.380249	0.098254	-3.87006	0.000108809	meta	0.229695	1
0	APOBEC3H	ENSG00000100298.15	39097224	39104067	+	rs59851917	chr22	39096894	330	2129	T	0.931159	-1.65622	0.369753	7.49036e-06	-0.22389	0.339909	0.510105	-0.879925	0.250238	-3.51635	0.000437527	meta	0.931495	1
0	APOBEC4	ENSG00000173627.8	183653316	183646275	-	rs72733435	chr1	183831356	178040	1815	G	0.934783	0.473494	0.240725	0.0491883	1.29249	0.372594	0.000522583	0.714682	0.202196	3.53461	0.000408381	meta	0.741212	1
0	APOBR	ENSG00000184730.11	28494643	28498970	+	rs11862462	chr16	28289813	204830	1059	T	0.949275	-0.501148	0.512175	0.327842	-1.03485	0.367273	0.00483756	-0.853609	0.298467	-2.85998	0.00423665	meta	1	1
0	APOD	ENSG00000189058.9	195584033	195568705	-	rs114465944	chr3	196029855	445822	2726	C	0.804348	-1.47073	0.913389	0.107356	-4.22904	0.702848	1.77674e-09	-3.2032	0.557023	-5.75058	8.894e-09	meta	2.4245e-05	0.000783452
0	APOL1	ENSG00000100342.20	36253010	36267530	+	rs6000124	chr22	36094664	158346	2025	A	0.492754	-0.328439	0.146455	0.0249228	-0.412831	0.142023	0.00365155	-0.371931	0.101956	-3.64795	0.000264337	meta	0.535282	1
0	APOL2	ENSG00000128335.14	36239954	36226209	-	rs2283996	chr22	36626485	386531	1985	G	0.851449	0.799508	0.212286	0.00016576	0.388641	0.185744	0.0364076	0.566798	0.139789	4.05468	5.02036e-05	meta	0.0996542	0.598999
0	APOL3	ENSG00000128284.19	36166177	36140330	-	rs33921037	chr22	35720488	445689	2085	A	0.597826	-0.115906	0.151096	0.44302	-0.264864	0.0747972	0.000398483	-0.235545	0.0670334	-3.51385	0.000441663	meta	0.920867	1
0	APOL6	ENSG00000221963.6	35648446	35668404	+	rs132639	chr22	36147850	499404	1984	A	0.15942	0.501115	0.166367	0.00259443	0.677068	0.40621	0.0955555	0.526389	0.153955	3.41911	0.000628268	meta	1	1
0	APOLD1	ENSG00000178878.12	12725917	12829975	+	rs117722266	chr12	12881795	155878	2081	G	0.949275	1.42352	0.40615	0.000456766	0.802963	0.454322	0.0771629	1.14787	0.302795	3.79092	0.000150088	meta	0.312334	1
0	APP	ENSG00000142192.21	26171128	25880550	-	rs413658	chr21	26645810	474682	2235	A	0.083333	0.203193	0.177428	0.252121	0.468395	0.0943507	6.89138e-07	0.409933	0.0833047	4.92089	8.61517e-07	meta	0.00192549	0.0327999
0	APPBP2	ENSG00000062725.10	60526242	60443158	-	rs34979038	chr17	60246417	279825	643	T	0.927536	0.393873	0.171351	0.0215262	0.362496	0.311787	0.244975	0.386594	0.150168	2.57442	0.0100408	meta	1	1
0	APPL1	ENSG00000157500.12	57227726	57278105	+	rs4681944	chr3	57039042	188684	2037	G	0.481884	0.104039	0.0775575	0.179778	0.141833	0.062653	0.0235876	0.126908	0.0487372	2.60393	0.00921607	meta	1	1
0	APPL2	ENSG00000136044.12	105236203	105173297	-	rs7133934	chr12	104945196	291007	2323	A	0.615942	-0.292964	0.100439	0.00353596	0.0156937	0.295463	0.95764	-0.260991	0.0950947	-2.74454	0.00605953	meta	1	1
0	APRT	ENSG00000198931.11	88811937	88809339	-	rs12933826	chr16	89099576	287639	2974	T	0.934783	0.421869	0.251511	0.0934768	1.42642	0.406676	0.000452309	0.699796	0.213908	3.27148	0.00106986	meta	1	1
0	APTR	ENSG00000214293.9	77696267	77657659	-	rs6970942	chr7	78060254	363987	2375	C	0.786232	0.275017	0.0972985	0.00470559	0.191065	0.0893822	0.0325474	0.229488	0.0658238	3.48639	0.000489581	meta	1	1
0	APTX	ENSG00000137074.19	33025130	32886601	-	rs190804153	chr9	33175020	149890	2179	T	0.518116	0.220171	0.0968759	0.0230434	0.37849	0.161057	0.018771	0.262234	0.0830153	3.15886	0.00158389	meta	1	1
0	AQP1	ENSG00000240583.12	30911694	30925517	+	rs7385892	chr7	31401642	489948	1983	T	0.884058	0.566397	0.176484	0.00133043	0.500516	0.70384	0.477009	0.5625	0.171185	3.28592	0.0010165	meta	1	1
0	AQP7	ENSG00000165269.13	33402682	33383179	-	rs855488	chr9	33612585	209903	2417	A	0.887681	-1.00181	0.369943	0.00676874	-0.674074	0.292606	0.0212402	-0.800201	0.229497	-3.48676	0.000488906	meta	1	1
0	AQP9	ENSG00000103569.10	58138169	58185911	+	rs8037239	chr15	57806323	331846	2326	T	0.811594	0.35318	0.472309	0.454597	0.488101	0.136039	0.000333306	0.477765	0.130725	3.65474	0.000257447	meta	0.598821	1
0	AQR	ENSG00000021776.11	34969742	34851782	-	rs11638095	chr15	34776407	193335	2047	A	0.865942	0.210782	0.0984715	0.0323114	0.217633	0.110857	0.0496243	0.213803	0.0736209	2.90411	0.00368295	meta	1	1
0	ARAP1	ENSG00000186635.14	72793599	72685069	-	rs7936751	chr11	73009154	215555	1234	T	0.543478	-0.033523	0.110891	0.762418	-0.184348	0.0695708	0.0080543	-0.141749	0.0589328	-2.40527	0.0161606	meta	1	1
0	ARAP1-AS2	ENSG00000245148.2	72700474	72705607	+	rs7109575	chr11	72752390	51916	1138	G	0.898551	0.386821	0.19033	0.042116	0.316373	0.160835	0.0491757	0.345721	0.122847	2.81424	0.00488925	meta	1	1
0	ARAP2	ENSG00000047365.12	36244514	35948221	-	rs6848479	chr4	36380189	135675	2547	T	0.264493	0.253504	0.168832	0.133221	0.18579	0.070439	0.00834959	0.195829	0.065008	3.01239	0.00259203	meta	1	1
0	ARAP3	ENSG00000120318.16	141682230	141653401	-	rs193730	chr5	141775016	92786	1860	C	0.057971	0.214994	0.304983	0.480849	1.06149	0.237993	8.18972e-06	0.741112	0.187626	3.94994	7.8172e-05	meta	0.1454	0.769651
0	ARCN1	ENSG00000095139.14	118572390	118603033	+	rs73012879	chr11	118102430	469960	1926	G	0.942029	0.619122	0.16791	0.000226704	0.0672047	0.314962	0.831035	0.496977	0.148169	3.35412	0.000796176	meta	1	1
0	AREG	ENSG00000109321.11	74445136	74455005	+	rs10022187	chr4	74763498	318362	1578	G	0.913043	1.93047	0.786623	0.0141228	NA	NA	NA	1.93047	0.786623	2.45413	0.0141228	trc	1	1
0	AREL1	ENSG00000119682.17	74713108	74653437	-	rs10873272	chr14	74679797	33311	1419	T	0.246377	-0.247543	0.0896364	0.0057513	-0.209608	0.103979	0.0438127	-0.23137	0.0678916	-3.40794	0.000654562	meta	0.928824	1
0	ARF1	ENSG00000143761.16	228082660	228099212	+	rs189873999	chr1	227970749	111911	1694	G	0.938406	0.481672	0.19934	0.0156779	0.479068	0.143487	0.000841567	0.479957	0.116455	4.12138	3.76609e-05	meta	0.0637975	0.447132
0	ARF3	ENSG00000134287.10	48957487	48935723	-	rs11168732	chr12	48770337	187150	1673	A	0.913043	0.500884	0.198947	0.0118134	0.163458	0.140516	0.244721	0.275761	0.114775	2.40263	0.0162775	meta	1	1
0	ARF4	ENSG00000168374.11	57598220	57571363	-	rs4321502	chr3	57415821	182399	1639	C	0.702899	0.103658	0.0997232	0.29859	0.186178	0.0754763	0.0136364	0.156124	0.0601824	2.59418	0.0094818	meta	1	1
0	ARF4-AS1	ENSG00000272146.6	57597531	57600927	+	rs778133	chr3	57294193	303338	1639	T	0.536232	-0.472061	0.208023	0.0232517	-0.214577	0.151559	0.156833	-0.30386	0.122495	-2.48058	0.0131168	meta	1	1
0	ARF5	ENSG00000004059.11	127588386	127591700	+	rs17869801	chr7	127397091	191295	1628	C	0.945652	0.606438	0.229386	0.00819931	0.323598	0.367802	0.378959	0.527232	0.194635	2.70882	0.0067522	meta	1	1
0	ARF6	ENSG00000165527.7	49893082	49897054	+	rs34654758	chr14	49819095	73987	1763	G	0.865942	0.474123	0.146787	0.00123785	-0.00293052	0.530942	0.995596	0.44025	0.14148	3.11176	0.00185979	meta	1	1
0	ARFGAP1	ENSG00000101199.13	63272785	63289790	+	rs113107295	chr20	63366169	93384	2975	A	0.938406	0.736534	0.249425	0.00314777	0.488015	0.291066	0.0936119	0.631308	0.189397	3.33325	0.00085837	meta	1	1
0	ARFGAP2	ENSG00000149182.15	47177125	47164299	-	rs61895112	chr11	47538881	361756	1064	T	0.735507	-0.286551	0.109077	0.00861296	-0.168954	0.0608558	0.00549823	-0.196869	0.0531443	-3.70443	0.00021187	meta	0.22543	1
0	ARFGAP3	ENSG00000242247.11	42858106	42796502	-	rs5996156	chr22	42400896	457210	2740	A	0.768116	-0.0567324	0.105799	0.5918	-0.164316	0.0595592	0.00580024	-0.138426	0.0519004	-2.66715	0.00764973	meta	1	1
0	ARFGEF1	ENSG00000066777.9	67343781	67173511	-	rs13252506	chr8	67727679	383898	1064	T	0.228261	-0.2107	0.108863	0.0529332	-0.169083	0.111266	0.128603	-0.190346	0.0778132	-2.44619	0.0144376	meta	1	1
0	ARFGEF2	ENSG00000124198.9	48921711	49036693	+	rs11907221	chr20	49333767	412056	2398	G	0.764493	-0.306857	0.136075	0.0241297	-0.160469	0.0669989	0.0166158	-0.189033	0.060108	-3.14488	0.00166153	meta	1	1
0	ARFGEF3	ENSG00000112379.9	138161939	138344663	+	rs9494981	chr6	138237581	75642	1747	A	0.934783	-0.156555	0.373764	0.675318	-0.922746	0.254842	0.000293634	-0.679593	0.210557	-3.2276	0.00124834	meta	1	1
0	ARFIP1	ENSG00000164144.16	152779937	152918463	+	rs56221738	chr4	152995243	215306	1420	G	0.90942	0.495796	0.124775	7.08219e-05	-0.0753703	0.163819	0.645458	0.286097	0.0992618	2.88225	0.00394849	meta	1	1
0	ARFIP2	ENSG00000132254.12	6481479	6474683	-	rs12418124	chr11	6973095	491616	2688	C	0.764493	0.266577	0.123533	0.0309327	0.515553	0.139808	0.000226394	0.375737	0.0925729	4.05882	4.93216e-05	meta	0.132576	0.72712
0	ARFRP1	ENSG00000101246.20	63708025	63698642	-	rs3208007	chr20	63690935	17090	2779	T	0.246377	0.137733	0.148409	0.353373	0.359148	0.107342	0.000820368	0.2831	0.0869759	3.25492	0.00113423	meta	1	1
0	ARG1	ENSG00000118520.15	131470832	131584332	+	rs35987105	chr6	131298748	172084	2107	C	0.807971	-0.24994	0.150577	0.0969386	-0.523613	0.160184	0.00107994	-0.378325	0.109713	-3.44831	0.000564116	meta	1	1
0	ARG2	ENSG00000081181.8	67619920	67651708	+	rs4450323	chr14	67932192	312272	1376	A	0.471014	0.0569441	0.204453	0.780614	0.162233	0.0428704	0.000154167	0.157798	0.0419579	3.76087	0.000169322	meta	0.232987	1
0	ARGLU1	ENSG00000134884.15	106568137	106541673	-	rs355344	chr13	106167858	400279	1973	G	0.07971	-0.305816	0.134649	0.0231346	-0.643487	0.34645	0.0632583	-0.350129	0.125504	-2.78979	0.0052743	meta	1	1
0	ARHGAP1	ENSG00000175220.12	46700619	46677080	-	rs7113170	chr11	46238394	462225	777	G	0.927536	-0.422077	0.266681	0.11349	-0.331067	0.259336	0.201744	-0.375301	0.185921	-2.01861	0.0435278	meta	1	1
0	ARHGAP10	ENSG00000071205.12	147732063	148072776	+	rs17675063	chr4	147517348	214715	1553	A	0.931159	-0.352936	0.294272	0.23039	-0.692612	0.175011	7.57256e-05	-0.603861	0.150419	-4.01451	5.9569e-05	meta	0.0925107	0.572196
0	ARHGAP11A	ENSG00000198826.11	32615144	32639941	+	rs28408277	chr15	32152573	462571	1665	A	0.847826	1.22269	0.373641	0.00106657	NA	NA	NA	1.22269	0.373641	3.27235	0.00106657	trc	1	1
0	ARHGAP11B	ENSG00000284906.1	30624548	30685606	+	rs61997150	chr15	31028930	404382	1248	G	0.938406	3.38015	0.749895	6.55957e-06	NA	NA	NA	3.38015	0.749895	4.5075	6.55957e-06	trc	0.00818635	0.102879
0	ARHGAP12	ENSG00000165322.18	31928876	31805398	-	rs11595990	chr10	31593966	334910	2036	T	0.300725	-0.16491	0.109022	0.130372	-0.250218	0.112686	0.0263852	-0.206155	0.0783534	-2.63109	0.00851114	meta	1	1
0	ARHGAP15	ENSG00000075884.14	143091362	143768352	+	rs7558346	chr2	143428757	337395	1762	T	0.90942	-0.171557	0.233719	0.462929	-0.271546	0.0614851	1.00338e-05	-0.265074	0.059462	-4.45787	8.27782e-06	meta	0.0145855	0.158858
0	ARHGAP17	ENSG00000140750.17	25015666	24919389	-	rs8045616	chr16	25070963	55297	2275	T	0.105072	0.387119	0.204791	0.0587153	0.362335	0.160123	0.0236445	0.371738	0.126142	2.94699	0.00320886	meta	1	1
0	ARHGAP18	ENSG00000146376.11	129710177	129576132	-	rs4897355	chr6	129983141	272964	2223	C	0.565217	0.211539	0.143349	0.140026	0.15889	0.0603271	0.00844345	0.166811	0.0556038	3	0.00269981	meta	1	1
0	ARHGAP19	ENSG00000213390.11	97292673	97222173	-	rs17112245	chr10	96969164	323509	1543	T	0.916667	-0.182997	0.308512	0.553075	-1.11739	0.28884	0.000109483	-0.680933	0.210853	-3.22943	0.00124038	meta	1	1
0	ARHGAP20	ENSG00000137727.12	110713189	110577042	-	rs226155	chr11	110818556	105367	2138	C	0.456522	-0.39036	0.153124	0.0107934	-0.180223	0.091182	0.0480963	-0.235231	0.0783437	-3.00255	0.00267727	meta	1	1
0	ARHGAP21	ENSG00000107863.18	24723887	24583609	-	rs56108238	chr10	24342720	381167	1843	G	0.945652	0.542963	0.193348	0.00498168	0.579899	0.235522	0.0138094	0.557834	0.149441	3.73279	0.000189369	meta	0.349008	1
0	ARHGAP22	ENSG00000128805.14	48656265	48446034	-	rs3910910	chr10	48634610	21655	2207	C	0.438406	-0.120049	0.129147	0.352602	-0.197012	0.0633362	0.0018672	-0.182091	0.0568659	-3.20211	0.00136425	meta	1	1
0	ARHGAP22-IT1	ENSG00000248682.1	48511589	48510525	-	rs2002545	chr10	48275396	236193	1871	T	0.804348	-0.476306	0.294953	0.106342	-0.920478	0.341492	0.0166093	-0.666085	0.223218	-2.98401	0.00284495	meta	1	1
0	ARHGAP23	ENSG00000275832.5	38419280	38512385	+	rs143133682	chr17	38510375	91095	1060	G	0.927536	0.500169	0.362055	0.167133	1.61847	0.45738	0.000402311	0.930963	0.283879	3.27944	0.00104014	meta	1	1
0	ARHGAP24	ENSG00000138639.18	85475150	86002668	+	rs13127247	chr4	85541374	66224	2590	T	0.061594	-1.0055	0.269098	0.000186554	-0.203489	0.314136	0.527612	-1.0055	0.269098	-3.73656	0.000186554	trc	0.483175	1
0	ARHGAP25	ENSG00000163219.12	68679601	68826833	+	rs17602799	chr2	68789510	109909	2443	A	0.945652	0.787097	0.188803	3.06103e-05	0.107449	0.211784	0.611908	0.486135	0.140931	3.44945	0.000561724	meta	1	1
0	ARHGAP26	ENSG00000145819.18	142770377	143229011	+	rs250101	chr5	142605940	164437	1657	G	0.793478	0.167519	0.161372	0.299225	0.544845	0.126075	1.54917e-05	0.401826	0.0993493	4.04458	5.24168e-05	meta	0.0868546	0.546695
0	ARHGAP26-AS1	ENSG00000226272.5	142868922	142859604	-	rs185200	chr5	142875114	6192	1549	A	0.543478	0.23227	0.280707	0.407983	0.479276	0.146113	0.00103745	0.426619	0.129607	3.29165	0.000996026	meta	1	1
0	ARHGAP26-IT1	ENSG00000230789.1	143192500	143194166	+	rs62374581	chr5	143682020	489520	1507	C	0.884058	-0.374929	0.275781	0.173983	-0.53659	0.246331	0.0293814	-0.46485	0.183715	-2.53027	0.0113974	meta	1	1
0	ARHGAP27	ENSG00000159314.11	45434421	45393902	-	rs9895292	chr17	45359980	74441	2771	T	0.789855	-0.540159	0.132754	4.72423e-05	-0.351722	0.493431	0.487675	-0.540159	0.132754	-4.06887	4.72423e-05	trc	0.130908	0.720798
0	ARHGAP28	ENSG00000088756.12	6729718	6915716	+	rs333107	chr18	7198849	469131	2487	G	0.666667	-0.432838	0.329706	0.189251	-0.339157	0.125361	0.00682139	-0.350989	0.117177	-2.99538	0.00274102	meta	1	1
0	ARHGAP29	ENSG00000137962.13	94275068	94148988	-	rs11165236	chr1	94747106	472038	2105	G	0.775362	0.157842	0.109061	0.147818	0.293386	0.110259	0.00779359	0.224874	0.0775379	2.90018	0.00372945	meta	1	1
0	ARHGAP30	ENSG00000186517.14	161069970	161046946	-	rs11265586	chr1	161311164	241194	1979	T	0.851449	0.604894	0.294281	0.0398311	0.388762	0.183212	0.0338438	0.449134	0.155533	2.88772	0.00388049	meta	1	1
0	ARHGAP31	ENSG00000031081.11	119294383	119420714	+	rs1797839	chr3	119531024	236641	2395	T	0.188406	-0.321653	0.156229	0.0395085	-0.122504	0.0420801	0.00360021	-0.135975	0.040632	-3.3465	0.000818385	meta	1	1
0	ARHGAP31-AS1	ENSG00000241155.1	119322760	119314293	-	rs75937173	chr3	119071138	251622	2400	T	0.949275	-0.340141	0.266091	0.201147	-0.269192	0.109427	0.0138926	-0.279455	0.101203	-2.76133	0.00575662	meta	1	1
0	ARHGAP32	ENSG00000134909.18	129279324	128965060	-	rs7130717	chr11	129443445	164121	2178	C	0.365942	-0.254648	0.103673	0.0140388	-0.092165	0.0550637	0.0941724	-0.127916	0.0486301	-2.63039	0.00852872	meta	1	1
0	ARHGAP33	ENSG00000004777.18	35774532	35788822	+	rs12985263	chr19	35993965	219433	1971	G	0.75	0.198151	0.179384	0.269324	0.53371	0.156775	0.000663308	0.388398	0.118046	3.29023	0.00100104	meta	1	1
0	ARHGAP44	ENSG00000006740.17	12789498	12991643	+	rs11651325	chr17	13143607	354109	2480	T	0.938406	0.376549	0.168184	0.0251621	0.220216	0.0854722	0.00998184	0.252304	0.0761969	3.31122	0.000928917	meta	1	1
0	ARHGAP45	ENSG00000180448.10	1065923	1086628	+	rs2072102	chr19	1073074	7151	2984	A	0.202899	-0.552892	0.18147	0.00231342	-0.669292	0.250746	0.00760307	-0.592902	0.147009	-4.03309	5.50477e-05	meta	0.164262	0.832989
0	ARHGAP5	ENSG00000100852.13	32076114	32159728	+	rs9671614	chr14	32568750	492636	2175	T	0.57971	0.270261	0.097194	0.00542527	0.165532	0.118505	0.162465	0.228144	0.0751509	3.03581	0.00239891	meta	1	1
0	ARHGAP5-AS1	ENSG00000258655.2	32076793	32074946	-	rs117381499	chr14	32496774	419981	2177	C	0.945652	0.56303	0.20193	0.00529956	NA	NA	NA	0.56303	0.20193	2.78824	0.00529956	trc	1	1
0	ARHGAP8	ENSG00000241484.9	44752558	44862788	+	rs9614875	chr22	44680426	72132	3469	A	0.869565	-0.0292151	0.471539	0.950597	0.728739	0.208547	0.000475196	0.604737	0.190726	3.1707	0.0015207	meta	1	1
0	ARHGAP9	ENSG00000123329.19	57488814	57472264	-	rs2258877	chr12	57632238	143424	1056	A	0.84058	-0.499756	0.213358	0.0191634	-0.562809	0.26202	0.0317169	-0.524895	0.165446	-3.17261	0.00151075	meta	1	1
0	ARHGDIA	ENSG00000141522.12	81871378	81867721	-	rs74200063	chr17	81533414	337964	2118	C	0.858696	0.747425	0.165039	5.93241e-06	0.0418769	0.194708	0.829709	0.452447	0.125897	3.59378	0.000325917	meta	0.690293	1
0	ARHGDIB	ENSG00000111348.9	14961728	14942031	-	rs55908303	chr12	15087496	125768	1711	C	0.876812	0.454697	0.165924	0.0061365	0.0914679	0.331469	0.782589	0.381919	0.148373	2.57405	0.0100517	meta	1	1
0	ARHGDIG	ENSG00000242173.10	280450	283010	+	rs78266732	chr16	746552	466102	1718	T	0.782609	-0.510217	0.173306	0.00323976	NA	NA	NA	-0.510217	0.173306	-2.94402	0.00323976	trc	1	1
0	ARHGEF10	ENSG00000104728.16	1823926	1958641	+	rs17816702	chr8	1343049	480877	3669	G	0.822464	0.525581	0.150106	0.000462812	0.348466	0.208393	0.0944933	0.465078	0.121799	3.81842	0.000134307	meta	0.492773	1
0	ARHGEF10L	ENSG00000074964.17	17539698	17697874	+	rs3003478	chr1	17218412	321286	2511	G	0.887681	0.790348	0.201603	8.84303e-05	0.25544	0.214911	0.234602	0.539967	0.147034	3.67239	0.000240294	meta	0.603378	1
0	ARHGEF11	ENSG00000132694.18	157045370	156934840	-	rs146518951	chr1	156573707	471663	2100	G	0.927536	0.663152	0.233327	0.00448086	0.250182	0.114081	0.0283057	0.329857	0.102487	3.21854	0.00128846	meta	1	1
0	ARHGEF12	ENSG00000196914.9	120336413	120489937	+	rs61897936	chr11	120062444	273969	2158	C	0.923913	0.627192	0.154265	4.78931e-05	-0.870567	0.502571	0.0832332	0.498225	0.147474	3.37839	0.000729104	meta	1	1
0	ARHGEF15	ENSG00000198844.12	8310241	8322514	+	rs55667381	chr17	8214456	95785	1775	G	0.630435	0.736716	0.240898	0.00222669	0.449758	0.171075	0.0085632	0.54596	0.139481	3.91422	9.06988e-05	meta	0.16099	0.822896
0	ARHGEF16	ENSG00000130762.15	3454665	3481113	+	rs7518198	chr1	3944203	489538	2822	G	0.648551	-0.759243	0.209707	0.000294043	-0.61449	0.327278	0.0604386	-0.71711	0.176569	-4.06135	4.87891e-05	meta	0.137683	0.74414
0	ARHGEF17	ENSG00000110237.5	73308276	73369388	+	rs3931643	chr11	73194265	114011	1119	C	0.681159	0.0937006	0.142169	0.509845	0.33922	0.106138	0.00139336	0.251352	0.0850506	2.95532	0.00312343	meta	1	1
0	ARHGEF18	ENSG00000104880.18	7395113	7472484	+	rs4527134	chr19	6933896	461217	3270	A	0.778986	0.550363	0.127599	1.60889e-05	0.0708176	0.135632	0.60158	0.325212	0.0929363	3.49929	0.000466492	meta	1	1
0	ARHGEF2	ENSG00000116584.19	156007070	155946851	-	rs1171556	chr1	156461549	454479	865	G	0.061594	-0.510392	0.215599	0.0179177	-0.575766	0.330952	0.0819074	-0.52987	0.180648	-2.93316	0.00335531	meta	1	1
0	ARHGEF25	ENSG00000240771.8	57610180	57617245	+	rs75107351	chr12	57548123	62057	1223	C	0.938406	0.149828	0.197447	0.447954	0.319731	0.0843116	0.000149283	0.293529	0.0775383	3.7856	0.000153337	meta	0.187532	0.907599
0	ARHGEF28	ENSG00000214944.9	73626158	73941993	+	rs703873	chr5	73130258	495900	2185	G	0.518116	0.547724	0.13466	4.75258e-05	NA	NA	NA	0.547724	0.13466	4.06747	4.75258e-05	trc	0.103844	0.616268
0	ARHGEF3	ENSG00000163947.11	57079329	56727418	-	rs6773315	chr3	57075067	4262	2122	T	0.75	0.358485	0.154953	0.0206944	0.178018	0.0520381	0.000624107	0.196309	0.0493305	3.97945	6.90738e-05	meta	0.146575	0.775028
0	ARHGEF33	ENSG00000214694.11	38889841	38975449	+	rs384007	chr2	38935149	45308	1567	C	0.76087	-0.186375	0.124749	0.135174	-0.375374	0.109436	0.000603378	-0.293181	0.082267	-3.56377	0.000365566	meta	0.572842	1
0	ARHGEF35	ENSG00000213214.4	144195655	144186083	-	rs10269981	chr7	144117545	78110	1381	G	0.847826	-1.07968	0.282099	0.00012954	NA	NA	NA	-1.07968	0.282099	-3.82733	0.00012954	trc	0.178895	0.880648
0	ARHGEF37	ENSG00000183111.12	149551947	149634968	+	rs41291957	chr5	149428827	123120	2033	G	0.84058	0.336696	0.176374	0.0562637	0.309383	0.133213	0.0202075	0.319304	0.1063	3.0038	0.00266627	meta	1	1
0	ARHGEF38	ENSG00000236699.9	105552620	105708093	+	rs60895554	chr4	105525075	27545	1620	G	0.902174	-0.863681	0.70537	0.308169	0.883565	0.257551	0.000602147	0.883565	0.257551	3.43065	0.000602147	asc	0.975479	1
0	ARHGEF39	ENSG00000137135.18	35675866	35658875	-	rs4879935	chr9	35869253	193387	1576	G	0.344203	-0.136887	0.169695	0.419859	-0.315654	0.0917457	0.000580579	-0.275219	0.0807056	-3.41016	0.000649247	meta	1	1
0	ARHGEF4	ENSG00000136002.19	130836916	131047263	+	rs201095705	chr2	130655797	181119	868	A	0.076087	-0.707657	0.352032	0.0444092	-0.676986	0.289348	0.0192994	-0.689352	0.223531	-3.08392	0.0020429	meta	1	1
0	ARHGEF40	ENSG00000165801.10	21070273	21090248	+	rs1077450	chr14	20594626	475647	2535	A	0.57971	-0.176606	0.139368	0.205089	-0.328398	0.101988	0.00128207	-0.27546	0.0823043	-3.34685	0.000817359	meta	1	1
0	ARHGEF5	ENSG00000050327.15	144355288	144380632	+	rs13224887	chr7	143885382	469906	1565	C	0.815217	0.223249	0.186844	0.232149	0.565306	0.170516	0.000915556	0.409874	0.125951	3.25424	0.00113696	meta	1	1
0	ARHGEF7	ENSG00000102606.18	111114559	111305737	+	rs328817	chr13	110815295	299264	2720	C	0.637681	0.300498	0.0899642	0.000837187	NA	NA	NA	0.300498	0.0899642	3.3402	0.000837187	trc	1	1
0	ARHGEF7-AS1	ENSG00000227352.1	111144733	111144305	-	rs61968997	chr13	111052602	92131	2708	T	0.275362	0.281782	0.191696	0.141578	0.519175	0.140296	0.000215106	0.436373	0.113214	3.85439	0.000116016	meta	0.314172	1
0	ARHGEF7-AS2	ENSG00000235875.3	111115678	111113812	-	rs7330469	chr13	110714956	400722	2720	C	0.887681	-0.532141	0.232329	0.0219947	-0.616489	0.241475	0.0106795	-0.572687	0.167421	-3.42063	0.000624758	meta	1	1
0	ARHGEF7-IT1	ENSG00000233644.1	111122652	111144264	+	rs3809340	chr13	111153178	30526	2711	A	0.195652	-0.398539	0.134914	0.00313649	-0.194178	0.0877038	0.0268277	-0.254885	0.0735322	-3.46631	0.000527659	meta	1	1
0	ARID1A	ENSG00000117713.20	26693236	26782104	+	rs11247611	chr1	27141493	448257	1530	C	0.931159	-0.292975	0.227433	0.197683	-0.425115	0.144118	0.00318019	-0.387257	0.121735	-3.18114	0.00146697	meta	1	1
0	ARID1B	ENSG00000049618.23	156776020	157210779	+	rs6911458	chr6	157151215	375195	1494	A	0.865942	0.388901	0.123719	0.00166985	NA	NA	NA	0.388901	0.123719	3.14342	0.00166985	trc	1	1
0	ARID2	ENSG00000189079.17	45729706	45908040	+	rs17604972	chr12	45576938	152768	1337	G	0.880435	0.109515	0.109747	0.318335	0.209597	0.0733123	0.00425032	0.178716	0.0609616	2.93162	0.00337198	meta	1	1
0	ARID3A	ENSG00000116017.11	925781	975939	+	rs2240154	chr19	1003173	77392	3179	C	0.771739	0.32076	0.20751	0.122164	0.464486	0.138923	0.000827327	0.420005	0.115441	3.63827	0.000274478	meta	0.872564	1
0	ARID3B	ENSG00000179361.17	74541177	74598131	+	rs78994380	chr15	74400071	141106	1204	C	0.913043	-0.184008	0.171436	0.28312	-0.520382	0.166266	0.00174917	-0.357343	0.119354	-2.99399	0.00275358	meta	1	1
0	ARID4A	ENSG00000032219.19	58298504	58373887	+	rs72714758	chr14	58007905	290599	1693	G	0.931159	0.16177	0.177864	0.363078	0.44636	0.147077	0.00240636	0.330789	0.113345	2.91842	0.00351806	meta	1	1
0	ARID4B	ENSG00000054267.22	235328219	235131634	-	rs200923824	chr1	234995813	332406	1798	G	0.51087	0.300482	0.0876762	0.000609902	0.0877344	0.281458	0.755258	0.281663	0.0837088	3.3648	0.000765997	meta	1	1
0	ARID5A	ENSG00000196843.16	96536743	96552634	+	rs75879132	chr2	96516984	19759	819	C	0.942029	-0.461367	0.481336	0.337804	-0.424256	0.140446	0.00252124	-0.427168	0.134824	-3.16834	0.00153312	meta	1	1
0	ARID5B	ENSG00000150347.16	61901684	62096944	+	rs72821787	chr10	61684459	217225	1876	C	0.898551	-0.159233	0.242055	0.510641	-0.178608	0.0569876	0.00172351	-0.17759	0.055471	-3.2015	0.00136714	meta	1	1
0	ARIH1	ENSG00000166233.15	72474330	72602987	+	rs12594060	chr15	72817670	343340	889	G	0.797101	0.104522	0.129437	0.419372	0.291772	0.130771	0.0256697	0.197187	0.0919938	2.14349	0.0320741	meta	1	1
0	ARIH2	ENSG00000177479.19	48918821	48986382	+	rs62261468	chr3	48548762	370059	679	C	0.938406	0.514572	0.151407	0.000677325	0.287349	0.183432	0.117228	0.422496	0.116768	3.61826	0.000296596	meta	0.201389	0.949793
0	ARIH2OS	ENSG00000221883.3	48919385	48917782	-	rs7611628	chr3	48800931	118454	679	T	0.141304	0.637694	0.146139	1.27937e-05	NA	NA	NA	0.637694	0.146139	4.3636	1.27937e-05	trc	0.00868695	0.107302
0	ARL1	ENSG00000120805.14	101407772	101393116	-	rs35235709	chr12	101579819	172047	2235	T	0.942029	0.436292	0.131893	0.000939852	0.314028	0.133747	0.0188785	0.376014	0.0939109	4.00394	6.22963e-05	meta	0.139232	0.748699
0	ARL10	ENSG00000175414.7	176365487	176401865	+	rs10463056	chr5	176499600	134113	1368	T	0.793478	0.261095	0.114342	0.0224035	0.162476	0.0848696	0.0555666	0.197508	0.0681486	2.89819	0.00375319	meta	1	1
0	ARL11	ENSG00000152213.4	49628507	49633872	+	rs1325660	chr13	49432454	196053	1850	T	0.605072	0.499879	0.135402	0.00022265	-0.038367	0.247607	0.87686	0.375976	0.118799	3.1648	0.00155187	meta	1	1
0	ARL13B	ENSG00000169379.16	93980139	94055678	+	rs57778172	chr3	94425992	445853	771	T	0.931159	-0.155066	0.19651	0.430053	-0.498218	0.168878	0.00317608	-0.352445	0.12808	-2.75176	0.00592759	meta	1	1
0	ARL15	ENSG00000185305.11	54310582	53883942	-	rs6877210	chr5	54691705	381123	2728	A	0.608696	0.332048	0.111416	0.00287997	NA	NA	NA	0.332048	0.111416	2.98027	0.00287997	trc	1	1
0	ARL2	ENSG00000213465.8	65014160	65022184	+	rs12797697	chr11	64974719	39441	1070	C	0.869565	0.460817	0.159025	0.00375839	0.496597	0.150345	0.000956422	0.47971	0.10925	4.39094	1.12861e-05	meta	0.0120762	0.138204
0	ARL2BP	ENSG00000102931.8	57245259	57253635	+	rs34772420	chr16	56902360	342899	2077	T	0.90942	0.565304	0.313412	0.071277	1.19255	0.253283	2.49714e-06	0.944738	0.196995	4.79574	1.62076e-06	meta	0.00336633	0.0513301
0	ARL3	ENSG00000138175.9	102714397	102673731	-	rs1571003	chr10	102454291	260106	1644	A	0.815217	-0.168679	0.137999	0.221587	-0.348928	0.0941942	0.000211935	-0.29164	0.0777985	-3.74866	0.000177784	meta	0.292276	1
0	ARL4A	ENSG00000122644.13	12686856	12690958	+	rs1830019	chr7	12739169	52313	3597	A	0.40942	-0.286616	0.130149	0.0276498	-0.342794	0.0817127	2.72733e-05	-0.326911	0.0692037	-4.72389	2.31377e-06	meta	0.00832264	0.10402
0	ARL4C	ENSG00000188042.8	234497081	234493041	-	rs7563489	chr2	234503112	6031	2758	C	0.481884	0.651788	0.176667	0.000224819	0.244931	0.164588	0.136713	0.433977	0.120425	3.6037	0.000313721	meta	0.865241	1
0	ARL4D	ENSG00000175906.5	43398993	43401137	+	rs557235919	chr17	43672741	273748	1486	A	0.90942	0.527941	0.222678	0.0177458	0.271552	0.387948	0.483947	0.464404	0.193125	2.40468	0.0161866	meta	1	1
0	ARL5A	ENSG00000162980.17	151828492	151788984	-	rs11678951	chr2	151342334	486158	1587	G	0.572464	-0.226279	0.0671072	0.000746528	-0.132046	0.175584	0.452027	-0.214268	0.062685	-3.41818	0.000630423	meta	1	1
0	ARL5B	ENSG00000165997.5	18659431	18681639	+	rs1757222	chr10	18246083	413348	3263	G	0.213768	-0.123528	0.118909	0.298877	-0.231573	0.0868507	0.00766836	-0.193985	0.0701349	-2.76589	0.00567681	meta	1	1
0	ARL5C	ENSG00000141748.13	39167484	39156894	-	rs11539845	chr17	38919505	247979	1473	G	0.73913	-0.322031	0.61604	0.637303	1.04661	0.254015	0.000908202	1.04661	0.254015	4.12026	0.000908202	asc	1	1
0	ARL6	ENSG00000113966.10	97764521	97801229	+	rs9864963	chr3	98181070	416549	2049	C	0.746377	-0.153781	0.0891281	0.0844559	-0.203547	0.0956136	0.0332664	-0.176919	0.0651954	-2.71368	0.00665404	meta	1	1
0	ARL6IP1	ENSG00000170540.15	18801572	18791669	-	rs4780770	chr16	18957849	156277	1247	G	0.445652	0.235591	0.107011	0.0276967	0.20978	0.103211	0.0421002	0.222219	0.0742885	2.9913	0.00277792	meta	1	1
0	ARL6IP4	ENSG00000182196.13	122980060	122982913	+	rs28582538	chr12	123437350	457290	1380	C	0.333333	-0.385455	0.104028	0.000211151	-0.0312633	0.151589	0.836606	-0.272056	0.0857738	-3.17179	0.00151504	meta	1	1
0	ARL6IP5	ENSG00000144746.7	69084937	69106092	+	rs113381784	chr3	69011064	73873	2241	A	0.913043	0.208632	0.164161	0.203765	0.307428	0.11856	0.0095137	0.273561	0.0961143	2.84621	0.00442432	meta	1	1
0	ARL6IP6	ENSG00000177917.10	152717893	152761253	+	rs3175	chr2	152762259	44366	2388	G	0.405797	0.205179	0.086581	0.0177981	0.127017	0.0544142	0.0195819	0.149148	0.046071	3.23736	0.00120642	meta	1	1
0	ARL8A	ENSG00000143862.8	202144743	202133404	-	rs638005	chr1	202619648	474905	1731	G	0.768116	0.277013	0.151011	0.0665963	0.306527	0.197264	0.12021	0.287918	0.119909	2.40114	0.0163443	meta	1	1
0	ARL8B	ENSG00000134108.13	5122245	5180912	+	rs4685889	chr3	5249643	127398	2689	T	0.478261	0.176668	0.078306	0.0240627	0.331212	0.120046	0.00579697	0.222798	0.0655861	3.39703	0.000681209	meta	1	1
0	ARL9	ENSG00000196503.4	56505209	56525481	+	rs113282760	chr4	56812001	306792	2491	G	0.942029	-0.701462	0.318774	0.0277717	-0.71603	0.391973	0.0677402	-0.707261	0.247314	-2.85977	0.00423945	meta	1	1
0	ARLNC1	ENSG00000260896.6	80892682	80826074	-	rs12443525	chr16	80563737	328945	3191	A	0.235507	0.828176	0.265919	0.00184322	0.529893	0.297194	0.0745889	0.69555	0.198171	3.50985	0.000448361	meta	1	1
0	ARMC1	ENSG00000104442.10	65634217	65602458	-	rs74688006	chr8	66133039	498822	1928	G	0.916667	0.199807	0.117663	0.0894825	0.525385	0.161792	0.00116511	0.312435	0.0951593	3.28328	0.00102607	meta	1	1
0	ARMC10	ENSG00000170632.14	103074881	103099759	+	rs2215040	chr7	102856147	218734	1514	G	0.644928	0.234447	0.0798076	0.00330712	0.0151882	0.153334	0.921097	0.18771	0.0707927	2.65155	0.00801234	meta	1	1
0	ARMC12	ENSG00000157343.8	35737032	35749079	+	rs6457831	chr6	35557780	179252	1452	T	0.130435	-0.538874	0.251623	0.032226	-0.409284	0.300392	0.173041	-0.48544	0.192892	-2.51664	0.0118481	meta	1	1
0	ARMC2	ENSG00000118690.13	108848416	108974476	+	rs117150855	chr6	108879230	30814	1546	C	0.905797	0.678122	0.13872	1.01654e-06	0.117521	0.0807378	0.145505	0.259371	0.0697795	3.71701	0.000201594	meta	0.311664	1
0	ARMC3	ENSG00000165309.14	22928024	23038523	+	rs58091240	chr10	23045751	117727	1580	C	0.362319	0.542607	0.172847	0.00169386	0.0847233	0.1738	0.625921	0.314924	0.122557	2.56962	0.0101809	meta	1	1
0	ARMC4	ENSG00000169126.16	27999079	27775186	-	rs2255018	chr10	28060694	61615	2415	T	0.521739	0.54612	0.178936	0.00227289	0.252948	0.0907647	0.00532228	0.312944	0.0809464	3.86606	0.000110606	meta	0.267114	1
0	ARMC5	ENSG00000140691.16	31458080	31467166	+	rs150664919	chr16	31540912	82832	1384	G	0.934783	1.26211	0.353709	0.000359421	0.561059	0.407832	0.168912	0.961158	0.267211	3.59699	0.000321916	meta	0.445532	1
0	ARMC6	ENSG00000105676.14	19033575	19060311	+	rs76092567	chr19	18584514	449061	1616	G	0.934783	0.574469	0.255935	0.0247947	0.475158	0.218373	0.0295628	0.516998	0.166122	3.11217	0.0018572	meta	1	1
0	ARMC7	ENSG00000125449.7	75109952	75130272	+	rs9895138	chr17	75587178	477226	1799	G	0.938406	-0.471396	0.206258	0.0222854	-0.569822	0.258014	0.0272099	-0.509772	0.161107	-3.16418	0.00155522	meta	1	1
0	ARMC8	ENSG00000114098.18	138187248	138298384	+	rs113477391	chr3	137805297	381951	1397	T	0.884058	0.38671	0.116637	0.00091481	0.108675	0.163012	0.504985	0.292566	0.0948566	3.0843	0.00204035	meta	1	1
0	ARMC9	ENSG00000135931.17	231198546	231374837	+	rs62193692	chr2	231041770	156776	2007	G	0.822464	0.433249	0.184717	0.0190026	0.511102	0.131204	9.80034e-05	0.484995	0.106966	4.53409	5.78519e-06	meta	0.0116109	0.133808
0	ARMH1	ENSG00000198520.12	44674692	44725591	+	rs1812336	chr1	44504019	170673	1487	G	0.307971	0.371788	0.210956	0.0780021	0.508997	0.201529	0.0115475	0.443527	0.145721	3.04367	0.00233714	meta	1	1
0	ARMH3	ENSG00000120029.13	102056193	101845599	-	rs11191064	chr10	101608067	448126	1010	T	0.858696	-0.289469	0.136268	0.0336486	-0.240097	0.0993551	0.015668	-0.257234	0.0802817	-3.20414	0.00135466	meta	1	1
0	ARMH4	ENSG00000139971.15	58298139	57999735	-	rs808238	chr14	57897039	401100	1691	G	0.181159	-0.0152792	0.131179	0.907275	-0.199832	0.0560712	0.000365385	-0.171322	0.0515587	-3.32286	0.000890994	meta	1	1
0	ARMT1	ENSG00000146476.11	151452258	151470101	+	rs497161	chr6	151001039	451219	2246	C	0.663043	-0.154368	0.0850755	0.0696035	-0.276324	0.0770084	0.000332924	-0.221401	0.0570927	-3.87792	0.000105352	meta	0.236621	1
0	ARNT	ENSG00000143437.21	150876708	150809713	-	rs6683015	chr1	150774935	101773	1439	G	0.427536	-0.296084	0.120578	0.0140676	-0.104638	0.0586393	0.0743528	-0.141256	0.052734	-2.67864	0.00739213	meta	1	1
0	ARNTL	ENSG00000133794.17	13276652	13387266	+	rs7118976	chr11	13113956	162696	2577	T	0.706522	-0.52481	0.227849	0.0212603	-0.167337	0.0610035	0.00608677	-0.191248	0.0589279	-3.24545	0.00117266	meta	1	1
0	ARNTL2	ENSG00000029153.14	27332854	27425289	+	rs11834107	chr12	27647420	314566	2443	C	0.695652	-0.0503175	0.174509	0.773088	0.235709	0.0633683	0.000199481	0.202388	0.0595629	3.39788	0.000679093	meta	1	1
0	ARNTL2-AS1	ENSG00000245311.2	27446625	27389789	-	rs10842910	chr12	27377711	68914	2400	A	0.778986	0.550936	0.303081	0.069097	0.371104	0.0914162	4.9178e-05	0.3861	0.0875217	4.41148	1.02665e-05	meta	0.0246397	0.232998
0	ARPC1A	ENSG00000241685.10	99325898	99366262	+	rs2404324	chr7	99425838	99940	1069	A	0.695652	-0.173376	0.11505	0.13182	-0.284983	0.119877	0.0174401	-0.226887	0.0830066	-2.73336	0.00626911	meta	1	1
0	ARPC1B	ENSG00000130429.15	99374249	99394816	+	rs60950441	chr7	99373648	601	1050	A	0.923913	0.583573	0.239734	0.0149227	0	0.685277	1	0.51994	0.226287	2.2977	0.0215786	meta	1	1
0	ARPC2	ENSG00000163466.16	218217141	218254356	+	rs114225066	chr2	218225564	8423	1462	G	0.945652	0.558804	0.163511	0.000631915	0.175084	0.21573	0.417028	0.418797	0.13031	3.21384	0.00130971	meta	1	1
0	ARPC3	ENSG00000111229.16	110450422	110434823	-	rs12828010	chr12	110950006	499584	954	C	0.836957	-0.249207	0.139615	0.0742668	-0.318402	0.158535	0.044601	-0.279431	0.104777	-2.66692	0.00765493	meta	1	1
0	ARPC4	ENSG00000241553.12	9792495	9807726	+	rs2596931	chr3	9327161	465334	1913	G	0.050724	-0.435334	0.206448	0.0349719	-0.533658	0.184074	0.00374165	-0.490111	0.137392	-3.56725	0.000360742	meta	0.6901	1
0	ARPC5	ENSG00000162704.16	183635783	183620846	-	rs74131423	chr1	184065657	429874	1849	A	0.789855	0.384529	0.106891	0.000321402	0.0526649	0.0978476	0.590415	0.203968	0.0721743	2.82604	0.0047127	meta	1	1
0	ARPC5L	ENSG00000136950.13	124862130	124877733	+	rs10116573	chr9	125251431	389301	985	C	0.934783	0.25058	0.203795	0.21886	1.10538	0.253976	1.3471e-05	0.58539	0.15895	3.68287	0.000230624	meta	0.227165	1
0	ARPIN	ENSG00000242498.8	89912952	89895006	-	rs56061965	chr15	89435918	477034	2349	C	0.880435	0.529092	0.176853	0.00277423	0.165453	0.133058	0.213698	0.296891	0.106326	2.79228	0.00523378	meta	1	1
0	ARPP19	ENSG00000128989.10	52569883	52547045	-	rs1113556	chr15	53049170	479287	1926	G	0.869565	0.321848	0.0998527	0.00126755	0.334991	0.345353	0.332049	0.322862	0.0959237	3.36582	0.000763162	meta	1	1
0	ARRB1	ENSG00000137486.17	75351705	75260122	-	rs598847	chr11	75624754	273049	1498	C	0.710145	0.372599	0.160281	0.0200905	0.175626	0.0872616	0.044152	0.220661	0.0766396	2.8792	0.00398682	meta	1	1
0	ARRB2	ENSG00000141480.18	4710596	4721499	+	rs12943378	chr17	5066063	355467	2304	A	0.431159	-0.271301	0.130417	0.0375024	-0.388635	0.140213	0.00557579	-0.325726	0.0954944	-3.41094	0.000647387	meta	1	1
0	ARRDC1	ENSG00000197070.14	137605685	137615360	+	rs13298308	chr9	137125119	480566	1511	C	0.934783	-0.312889	0.187204	0.0946463	-0.687001	0.218728	0.00168434	-0.471066	0.142225	-3.31212	0.000925907	meta	1	1
0	ARRDC1-AS1	ENSG00000203993.6	137618906	137615332	-	rs111216747	chr9	137518384	100522	1507	C	0.884058	0.489345	0.184062	0.0078469	0.202448	0.215073	0.346552	0.368053	0.139842	2.63192	0.00849046	meta	1	1
0	ARRDC2	ENSG00000105643.10	18001132	18014102	+	rs17879591	chr19	18060585	59453	2425	C	0.862319	-0.121986	0.213459	0.567679	-0.591966	0.160944	0.000234993	-0.421626	0.128509	-3.28089	0.00103479	meta	1	1
0	ARRDC3-AS1	ENSG00000281357.3	91380349	91612566	+	rs12153246	chr5	91125681	254668	1685	T	0.427536	0.270341	0.113204	0.0169366	0.09406	0.0888946	0.290007	0.161299	0.0699149	2.30707	0.0210508	meta	1	1
0	ARRDC5	ENSG00000205784.4	4902896	4890437	-	rs966384	chr19	4538587	364309	2709	G	0.644928	0.0490661	0.214429	0.819007	0.57787	0.131395	1.09279e-05	0.433515	0.112035	3.86947	0.000109071	meta	0.295473	1
0	ARSA	ENSG00000100299.18	50628173	50622754	-	rs62239506	chr22	50536009	92164	1596	G	0.90942	0.644942	0.183249	0.000432375	-0.0176655	0.257348	0.945273	0.422009	0.149272	2.82712	0.0046969	meta	1	1
0	ARSB	ENSG00000113273.17	78986087	78777209	-	rs163125	chr5	78986847	760	1982	G	0.199275	0.148593	0.140379	0.289819	0.198673	0.058239	0.000646441	0.191319	0.0537933	3.55656	0.00037574	meta	0.744716	1
0	ARSG	ENSG00000141337.12	68259182	68422731	+	rs11650222	chr17	68309207	50025	2118	C	0.666667	-0.214522	0.110111	0.0513876	-0.238971	0.0921996	0.00954501	-0.228894	0.0706905	-3.23798	0.0012038	meta	1	1
0	ARSI	ENSG00000183876.9	150339307	150296343	-	rs10434711	chr5	150329965	9342	1584	T	0.931159	0.133614	0.344681	0.698279	0.761699	0.20264	0.000170677	0.600372	0.174688	3.43683	0.000588555	meta	0.932271	1
0	ARSJ	ENSG00000180801.14	113979727	113900284	-	rs6823565	chr4	114271416	291689	2195	A	0.793478	0.3892	0.139571	0.00529445	0.152652	0.0785039	0.0518329	0.209503	0.068423	3.06188	0.00219954	meta	1	1
0	ARSK	ENSG00000164291.17	95555101	95605102	+	rs10058958	chr5	95215272	339829	1488	C	0.807971	-0.212205	0.110318	0.0544072	-0.472066	0.215247	0.0282977	-0.266264	0.0981749	-2.71214	0.00668503	meta	1	1
0	ART3	ENSG00000156219.16	76011184	76112802	+	rs9790644	chr4	75956249	54935	2599	G	0.40942	-0.986255	0.271306	0.000277757	-0.408658	0.105113	0.000101161	-0.484043	0.0980141	-4.9385	7.87257e-07	meta	0.00204608	0.0344977
0	ART4	ENSG00000111339.12	14843526	14825569	-	rs4764134	chr12	14911773	68247	1702	A	0.75	-0.400296	0.139886	0.00421517	-0.175311	0.0717002	0.0144827	-0.222122	0.0638068	-3.48116	0.000499248	meta	0.84972	1
0	ARTN	ENSG00000117407.17	43933320	43937240	+	rs71653910	chr1	44265351	332031	1504	G	0.905797	0.116863	0.386546	0.762404	-1.02447	0.265333	0.0001129	-0.658932	0.218756	-3.01218	0.00259381	meta	1	1
0	ARV1	ENSG00000173409.14	230978981	231000733	+	rs10779800	chr1	230969555	9426	2481	T	0.326087	-0.292263	0.0698852	2.88897e-05	-0.0527654	0.111941	0.637377	-0.225096	0.059281	-3.7971	0.000146398	meta	0.363214	1
0	ARVCF	ENSG00000099889.14	20016823	19969896	-	rs1990276	chr22	20009355	7468	2334	G	0.728261	-0.537538	0.168305	0.00140398	-0.308677	0.0846055	0.000263844	-0.354844	0.0755919	-4.69421	2.67642e-06	meta	0.00624676	0.0836971
0	ASAH1	ENSG00000104763.19	18084998	18055992	-	rs2172426	chr8	18371511	286513	3444	C	0.40942	0.354825	0.114203	0.00189014	0.306544	0.336174	0.361842	0.349829	0.108133	3.23516	0.00121574	meta	1	1
0	ASAH2	ENSG00000188611.15	50279720	50182778	-	rs10761502	chr10	50764700	484980	1787	G	0.586957	0.818228	0.133144	7.97332e-10	-0.115318	0.210626	0.584033	0.551694	0.112543	4.90207	9.48325e-07	meta	0.00169466	0.0295773
0	ASAP1	ENSG00000153317.15	130443674	130052104	-	rs4736524	chr8	130643594	199920	2416	G	0.684783	0.37341	0.121482	0.00211359	0.34613	0.241998	0.15263	0.367919	0.10857	3.38878	0.000702056	meta	1	1
0	ASAP1-IT2	ENSG00000280543.1	130084768	130082738	-	rs6995968	chr8	130011952	72816	2039	T	0.75	-0.396414	0.147147	0.00706012	-0.40594	0.222246	0.0677692	-0.399318	0.122692	-3.25462	0.00113543	meta	1	1
0	ASAP2	ENSG00000151693.11	9206765	9405683	+	rs12613620	chr2	9094726	112039	1568	T	0.423913	-0.235696	0.121839	0.0530523	-0.103644	0.0424802	0.0146948	-0.117957	0.040112	-2.94068	0.00327493	meta	1	1
0	ASAP3	ENSG00000088280.19	23484568	23428563	-	rs2267961	chr1	23744558	259990	1478	A	0.713768	-0.339973	0.13583	0.012317	-0.211254	0.104492	0.0432058	-0.259109	0.0828208	-3.12855	0.00175671	meta	1	1
0	ASB1	ENSG00000065802.12	238426742	238452250	+	rs73102306	chr2	238131138	295604	2582	G	0.923913	0.465385	0.182801	0.010901	0.715869	0.199412	0.000330819	0.579761	0.13475	4.30248	1.68897e-05	meta	0.0436093	0.34698
0	ASB10	ENSG00000146926.11	151187832	151175698	-	rs13240287	chr7	150714782	473050	2352	G	0.869565	-1.40295	0.423563	0.000925485	NA	NA	NA	-1.40295	0.423563	-3.31225	0.000925485	trc	1	1
0	ASB13	ENSG00000196372.13	5666595	5638867	-	rs11253207	chr10	5497887	168708	3055	A	0.764493	0.109818	0.12332	0.373193	0.292383	0.091095	0.00132897	0.227933	0.073272	3.11078	0.00186597	meta	1	1
0	ASB14	ENSG00000239388.9	57292685	57268342	-	rs7633913	chr3	57573690	281005	1993	C	0.851449	-0.202017	0.109221	0.0643696	-0.131554	0.0631321	0.0371786	-0.149201	0.0546581	-2.72971	0.00633906	meta	1	1
0	ASB16	ENSG00000161664.7	44170447	44179084	+	rs7502528	chr17	44642019	471572	1624	C	0.876812	0.617724	0.176845	0.000477577	0.246179	0.175824	0.16147	0.430876	0.124686	3.4557	0.000548875	meta	0.891373	1
0	ASB16-AS1	ENSG00000267080.6	44186723	44175968	-	rs12602821	chr17	43932388	254335	1606	G	0.583333	-0.322518	0.124311	0.00947459	-0.296667	0.0844597	0.000443865	-0.304831	0.0698608	-4.36341	1.28049e-05	meta	0.0205646	0.203042
0	ASB2	ENSG00000100628.12	93976739	93934166	-	rs17090908	chr14	94462682	485943	2341	G	0.855072	0.519149	0.204916	0.0112937	0.243752	0.352357	0.489079	0.449547	0.177139	2.53783	0.0111543	meta	1	1
0	ASB3	ENSG00000115239.22	53860160	53532672	-	rs1075265	chr2	54127790	267630	2249	C	0.452899	-0.215375	0.0703402	0.00219937	-0.104987	0.207739	0.613291	-0.204021	0.0666246	-3.06224	0.00219686	meta	1	1
0	ASB6	ENSG00000148331.12	129642169	129634604	-	rs530369475	chr9	129591520	50649	2187	A	0.923913	0.387271	0.224277	0.0842119	0.608615	0.17758	0.00060967	0.523321	0.139222	3.75888	0.000170673	meta	0.373262	1
0	ASB8	ENSG00000177981.11	48181213	48147789	-	rs4579969	chr12	48385779	204566	2741	G	0.449275	-0.139528	0.0989785	0.158635	-0.206689	0.0739836	0.00521071	-0.182615	0.0592587	-3.08166	0.0020585	meta	1	1
0	ASCC1	ENSG00000138303.18	72217134	72096032	-	rs7910128	chr10	72590848	373714	1584	A	0.916667	0.711768	0.222304	0.0013658	0.0102815	0.194277	0.957794	0.314042	0.146286	2.14677	0.0318117	meta	1	1
0	ASCC2	ENSG00000100325.15	29838304	29788609	-	rs737978	chr22	29724961	113343	1582	G	0.865942	0.0959755	0.17026	0.572959	-0.353964	0.0899568	8.32576e-05	-0.255773	0.0795376	-3.21574	0.00130107	meta	1	1
0	ASCC3	ENSG00000112249.14	100881372	100508194	-	rs10457085	chr6	101057477	176105	1461	T	0.945652	0.378674	0.159861	0.0178475	0.00105277	0.3345	0.997489	0.308462	0.144236	2.13859	0.0324686	meta	1	1
0	ASCL2	ENSG00000183734.4	2270952	2268495	-	rs10831706	chr11	2284796	13844	2604	A	0.695652	0.849221	0.230201	0.000225098	NA	NA	NA	0.849221	0.230201	3.68904	0.000225098	trc	0.586156	1
0	ASCL3	ENSG00000176009.3	8938211	8937579	-	rs371055740	chr11	8936744	1467	1865	C	0.438406	-1.00232	0.302605	0.00513505	NA	NA	NA	-1.00232	0.302605	-3.3123	0.00513505	trc	1	1
0	ASDURF	ENSG00000286053.1	189661452	189666437	+	rs5743061	chr2	189829540	168088	1258	G	0.73913	NA	NA	NA	-0.343206	0.0791188	1.43879e-05	-0.343206	0.0791188	-4.33786	1.43879e-05	asc	0.0181	0.184996
0	ASF1A	ENSG00000111875.8	118894152	118909171	+	rs7761131	chr6	118614869	279283	1898	T	0.793478	-0.244644	0.0924481	0.00813825	-0.175103	0.107429	0.103114	-0.215056	0.0700737	-3.069	0.00214778	meta	1	1
0	ASF1B	ENSG00000105011.9	14136613	14119512	-	rs10414057	chr19	14187578	50965	1836	T	0.746377	0.537813	0.216382	0.0129378	NA	NA	NA	0.537813	0.216382	2.48548	0.0129378	trc	1	1
0	ASGR1	ENSG00000141505.12	7179564	7173431	-	rs10852887	chr17	6849607	329957	2149	A	0.478261	-0.99102	0.222676	8.56693e-06	NA	NA	NA	-0.99102	0.222676	-4.4505	8.56693e-06	trc	0.0184103	0.187227
0	ASGR2	ENSG00000161944.16	7115700	7101322	-	rs58742827	chr17	7519059	403359	2189	G	0.75	0.803577	0.258736	0.00189776	1.5428	0.542575	0.00446241	0.940533	0.233541	4.02727	5.64275e-05	meta	0.12352	0.694198
0	ASH1L	ENSG00000116539.13	155562807	155335268	-	rs41264911	chr1	155172916	389891	656	G	0.942029	0.375911	0.16354	0.021528	0.510755	0.353454	0.148448	0.399689	0.148422	2.69291	0.00708305	meta	1	1
0	ASH1L-AS1	ENSG00000235919.4	155562042	155563944	+	rs3738591	chr1	155795017	232975	657	C	0.804348	0.606362	0.170082	0.000363683	0.154151	0.883375	0.864953	0.606362	0.170082	3.56512	0.000363683	trc	0.23894	1
0	ASH2L	ENSG00000129691.16	38105493	38144076	+	rs4739348	chr8	37612611	492882	917	G	0.851449	0.466676	0.12386	0.000164708	-0.0770028	0.253277	0.761108	0.361749	0.111267	3.25116	0.00114934	meta	1	1
0	ASIC1	ENSG00000110881.11	50057548	50083611	+	rs6580743	chr12	50369415	311867	1327	C	0.717391	0.684723	0.220897	0.00193695	0.277543	0.339752	0.433017	0.684723	0.220897	3.09973	0.00193695	trc	1	1
0	ASIC3	ENSG00000213199.8	151048292	151052756	+	rs12539734	chr7	150785437	262855	2674	G	0.873188	0.822727	0.219848	0.000182375	-0.635989	1.1483	0.59076	0.822727	0.219848	3.74226	0.000182375	trc	0.487671	1
0	ASL	ENSG00000126522.17	66075800	66094697	+	rs200685536	chr7	66243169	167369	1377	T	0.934783	-0.399908	0.222635	0.0724547	-0.256473	0.124826	0.0399143	-0.290779	0.10888	-2.67063	0.00757101	meta	1	1
0	ASNS	ENSG00000070669.17	97872542	97851677	-	rs73709138	chr7	97904319	31777	2664	G	0.626812	0.144336	0.0739984	0.0511133	0.294233	0.113201	0.00934365	0.189213	0.0619388	3.05483	0.00225187	meta	1	1
0	ASNSD1	ENSG00000138381.10	189661385	189670831	+	rs5743061	chr2	189829540	168155	1258	G	0.73913	-0.276004	0.0988593	0.00524018	-0.408375	0.0932	1.17756e-05	-0.346086	0.0678148	-5.1034	3.33601e-07	meta	0.00041967	0.00917444
0	ASPA	ENSG00000108381.11	3472374	3503405	+	rs146909737	chr17	3792268	319894	3025	C	0.894928	1.29174	0.365674	0.00041166	0.522201	0.243701	0.0321293	0.758872	0.202792	3.74212	0.000182475	meta	0.551988	1
0	ASPH	ENSG00000198363.18	61714640	61500556	-	rs142959648	chr8	61254233	460407	2121	C	0.905797	0.20587	0.215534	0.339495	2.6382	0.400859	4.66163e-11	0.751356	0.189833	3.95798	7.55863e-05	meta	0.160319	0.82101
0	ASPHD1	ENSG00000174939.11	29900375	29919864	+	rs200203481	chr16	29504514	395861	711	A	0.550725	-0.402992	0.37007	0.276171	-0.202727	0.0677109	0.00275332	-0.209215	0.0666052	-3.14112	0.00168306	meta	1	1
0	ASPHD2	ENSG00000128203.7	26429260	26445015	+	rs9808852	chr22	26787528	358268	2427	A	0.594203	0.417702	0.13682	0.00226615	0.279644	0.188718	0.138393	0.370137	0.110771	3.34146	0.00083339	meta	1	1
0	ASPM	ENSG00000066279.18	197146694	197084127	-	rs12404882	chr1	196894889	251805	1597	A	0.684783	0.215379	0.194031	0.26699	0.394447	0.148242	0.0077947	0.328448	0.117797	2.78826	0.00529919	meta	1	1
0	ASPN	ENSG00000106819.13	92482506	92456205	-	rs200355441	chr9	92217086	265420	1555	G	0.891304	-0.556369	0.171997	0.00121748	-0.130808	0.0636939	0.0400054	-0.18213	0.0597299	-3.04922	0.00229436	meta	1	1
0	ASPRV1	ENSG00000244617.2	69962265	69960089	-	rs4852161	chr2	70335518	373253	1637	T	0.543478	-0.128963	0.114948	0.261892	-0.79386	0.167852	2.25059e-06	-0.341233	0.0948406	-3.59796	0.000320718	meta	0.525016	1
0	ASPSCR1	ENSG00000169696.16	81976807	82017406	+	rs74200063	chr17	81533414	443393	2170	C	0.858696	0.595289	0.146201	4.66664e-05	0.211988	0.237826	0.372736	0.490165	0.124549	3.93552	8.30164e-05	meta	0.180146	0.884989
0	ASRGL1	ENSG00000162174.12	62337448	62393412	+	rs10897211	chr11	62056104	281344	1853	G	0.557971	0.34352	0.141984	0.0155447	0.271033	0.127475	0.0334889	0.303385	0.0948543	3.19843	0.00138178	meta	1	1
0	ASS1	ENSG00000130707.18	130444961	130501274	+	rs7866942	chr9	130149826	295135	2046	T	0.315217	0.268288	0.146551	0.0671492	0.440799	0.18919	0.0198104	0.332982	0.115857	2.87407	0.00405225	meta	1	1
0	ASTE1	ENSG00000034533.11	131027649	131013875	-	rs4682604	chr3	130788603	239046	1262	A	0.666667	0.102945	0.0879252	0.24167	0.297013	0.0930932	0.00142033	0.194443	0.0639215	3.0419	0.0023509	meta	1	1
0	ASTN2	ENSG00000148219.16	117415070	116425225	-	rs10435841	chr9	117903061	487991	2261	G	0.565217	0.0998651	0.149249	0.503421	0.104806	0.0306642	0.000631132	0.104606	0.0300368	3.4826	0.00049657	meta	1	1
0	ASXL1	ENSG00000171456.19	32358330	32439319	+	rs6121335	chr20	32082793	275537	1433	T	0.865942	0.289377	0.151287	0.055778	0.715579	0.284346	0.0118501	0.383408	0.13356	2.87069	0.00409579	meta	1	1
0	ASXL2	ENSG00000143970.17	25878487	25733753	-	rs9967857	chr2	26168095	289608	1336	C	0.445652	0.144118	0.100353	0.15097	0.166675	0.0739118	0.0241297	0.158742	0.0595123	2.66739	0.00764434	meta	1	1
0	ASXL3	ENSG00000141431.12	33578219	33751195	+	rs1902841	chr18	33448506	129713	1594	T	0.141304	0.24134	0.149747	0.107038	0.13273	0.0943803	0.159624	0.163608	0.0798449	2.04908	0.0404548	meta	1	1
0	ATAD1	ENSG00000138138.13	87841343	87751512	-	rs76222428	chr10	87475625	365718	1549	A	0.884058	-0.119699	0.149107	0.422107	-0.597519	0.188615	0.00153533	-0.303466	0.116971	-2.59437	0.00947657	meta	1	1
0	ATAD2	ENSG00000156802.13	123416350	123319850	-	rs62521858	chr8	123304221	112129	1857	T	0.884058	0.543956	0.130391	3.02295e-05	0.0486446	0.259601	0.851361	0.444173	0.116519	3.81202	0.000137838	meta	0.255965	1
0	ATAD2B	ENSG00000119778.15	23927123	23748664	-	rs34782587	chr2	23636652	290471	1912	C	0.949275	0.705803	0.164285	1.73741e-05	0.203019	0.0654841	0.00193341	0.27195	0.0608297	4.47068	7.79719e-06	meta	0.0149082	0.161795
0	ATAD3A	ENSG00000197785.14	1512162	1534685	+	rs9777717	chr1	1057464	454698	1961	T	0.923913	1.36621	0.28278	1.35606e-06	-0.508199	0.630862	0.420495	1.05261	0.258043	4.07921	4.5189e-05	meta	0.0886157	0.555487
0	ATAD3B	ENSG00000160072.20	1471765	1497848	+	rs9777717	chr1	1057464	414301	1898	T	0.923913	1.00404	0.271837	0.000221152	0.00667239	0.470276	0.98868	0.754255	0.235348	3.20485	0.00135133	meta	1	1
0	ATAD3C	ENSG00000215915.10	1449689	1470163	+	rs61774908	chr1	1630798	181109	1878	C	0.724638	-0.831122	0.283696	0.00339371	NA	NA	NA	-0.831122	0.283696	-2.92963	0.00339371	trc	1	1
0	ATAD5	ENSG00000176208.9	30831966	30895869	+	rs7217594	chr17	30788361	43605	1358	G	0.481884	0.0772086	0.081941	0.346066	0.310836	0.0843296	0.000227834	0.190667	0.0587674	3.24444	0.00117683	meta	1	1
0	ATAT1	ENSG00000137343.18	30626842	30646823	+	rs3094089	chr6	31066818	439976	4412	T	0.742754	0.434586	0.119828	0.000287029	NA	NA	NA	0.434586	0.119828	3.62673	0.000287029	trc	1	1
0	ATCAY	ENSG00000167654.18	3879864	3928082	+	rs12461613	chr19	3840159	39705	2236	C	0.73913	-0.618922	0.244124	0.0112358	-0.432043	0.152307	0.00455884	-0.484403	0.12922	-3.74866	0.000177782	meta	0.397521	1
0	ATE1	ENSG00000107669.17	121928801	121740421	-	rs61874296	chr10	122107503	178702	2486	C	0.916667	-0.321221	0.164493	0.0508436	-0.374662	0.164119	0.0224379	-0.348002	0.116181	-2.99533	0.00274145	meta	1	1
0	ATF1	ENSG00000123268.9	50763710	50821162	+	rs73100384	chr12	51033034	269324	1641	G	0.942029	0.369472	0.166034	0.0260628	0.332852	0.113743	0.00342957	0.344548	0.0938357	3.67183	0.000240823	meta	0.395191	1
0	ATF2	ENSG00000115966.17	175168382	175072250	-	rs6714206	chr2	174705569	462813	1715	G	0.456522	-0.29805	0.0850165	0.00045525	0.160309	0.171286	0.349318	-0.207451	0.0761521	-2.72416	0.00644654	meta	1	1
0	ATF3	ENSG00000162772.17	212565334	212620777	+	rs78452771	chr1	212709424	144090	2240	C	0.927536	0.2821	0.520095	0.587543	-0.509242	0.16255	0.00173124	-0.438822	0.155149	-2.8284	0.00467817	meta	1	1
0	ATF4	ENSG00000128272.14	39519695	39522685	+	rs139272	chr22	39091660	428035	1804	A	0.318841	-0.296024	0.10649	0.00543881	NA	NA	NA	-0.296024	0.10649	-2.77983	0.00543881	trc	1	1
0	ATF6	ENSG00000118217.6	161766320	161964070	+	rs10919347	chr1	161531085	235235	2205	T	0.869565	-0.159294	0.12731	0.21085	-0.404052	0.112822	0.000341847	-0.296387	0.0844368	-3.51016	0.00044783	meta	0.987464	1
0	ATF7	ENSG00000170653.19	53626410	53507856	-	rs73104022	chr12	53725630	99220	1592	C	0.931159	0.167641	0.178528	0.347722	0.192402	0.0918117	0.0361165	0.187223	0.0816475	2.29306	0.0218444	meta	1	1
0	ATF7IP	ENSG00000171681.12	14365632	14502935	+	rs76213738	chr12	13878368	487264	1847	T	0.858696	0.346667	0.114763	0.00252178	-0.447107	0.606075	0.460692	0.319191	0.11276	2.83073	0.00464425	meta	1	1
0	ATF7IP2	ENSG00000166669.13	10326434	10483638	+	rs2430638	chr16	10649300	322866	3297	G	0.905797	0.411711	0.132957	0.00195771	0.215202	0.504774	0.669865	0.398962	0.128572	3.10303	0.00191549	meta	1	1
0	ATG10	ENSG00000152348.16	81972023	82276857	+	rs74335553	chr5	82132196	160173	1376	C	0.934783	-0.428242	0.175158	0.0144894	-0.447039	0.12269	0.00026881	-0.440852	0.10049	-4.38701	1.14917e-05	meta	0.0158126	0.168797
0	ATG10-AS1	ENSG00000248192.1	82073702	82073055	-	rs10056087	chr5	81587763	485939	1432	G	0.811594	0.637976	0.192108	0.000897192	0.236591	0.204516	0.247341	0.449828	0.140022	3.21255	0.0013156	meta	1	1
0	ATG10-IT1	ENSG00000236447.2	81991995	81992481	+	rs62368678	chr5	81587765	404230	1413	A	0.804348	-0.539984	0.212991	0.0112367	NA	NA	NA	-0.539984	0.212991	-2.53525	0.0112367	trc	1	1
0	ATG101	ENSG00000123395.14	52069246	52077494	+	rs11169998	chr12	52092733	23487	2350	A	0.648551	0.00976389	0.170976	0.95446	-0.201784	0.0589325	0.000617113	-0.179319	0.0557156	-3.21847	0.00128875	meta	1	1
0	ATG12	ENSG00000145782.13	115841837	115828200	-	rs12188972	chr5	115894584	52747	2673	T	0.84058	0.091496	0.124289	0.461636	0.452936	0.137192	0.00096173	0.254424	0.0921102	2.76218	0.00574175	meta	1	1
0	ATG13	ENSG00000175224.16	46617527	46674818	+	rs34406563	chr11	46377366	240161	793	T	0.851449	-0.268693	0.164902	0.103226	-0.235995	0.104347	0.0237202	-0.245345	0.0881766	-2.78242	0.00539546	meta	1	1
0	ATG14	ENSG00000126775.8	55411858	55366392	-	rs1610403	chr14	55491278	79420	2108	T	0.717391	-0.0917158	0.115194	0.425923	-0.24071	0.0946193	0.0109596	-0.180684	0.0731161	-2.4712	0.0134662	meta	1	1
0	ATG16L1	ENSG00000085978.22	233210051	233295674	+	rs34388285	chr2	232797868	412183	2239	C	0.942029	0.662713	0.208455	0.00147703	0.266268	0.930474	0.774753	0.643766	0.203413	3.16482	0.00155179	meta	1	1
0	ATG16L2	ENSG00000168010.11	72814406	72843674	+	rs76858062	chr11	73267617	453211	1255	C	0.949275	0.246099	0.209288	0.239641	0.531804	0.190751	0.00530435	0.402162	0.14098	2.85261	0.00433618	meta	1	1
0	ATG2A	ENSG00000110046.13	64917211	64894546	-	rs11227137	chr11	65164964	247753	1065	T	0.807971	-0.455702	0.163735	0.00538311	-0.291818	0.210718	0.166091	-0.394004	0.129291	-3.04741	0.00230819	meta	1	1
0	ATG2B	ENSG00000066739.12	96363341	96279195	-	rs17280422	chr14	96687843	324502	2272	T	0.942029	-0.404926	0.153121	0.00818177	-0.222556	0.13635	0.102629	-0.30321	0.101829	-2.97763	0.00290486	meta	1	1
0	ATG3	ENSG00000144848.11	112562046	112532510	-	rs11489073	chr3	112611209	49163	2057	A	0.862319	-0.247995	0.210528	0.238809	-0.646516	0.266381	0.0152226	-0.401215	0.165171	-2.42908	0.015137	meta	1	1
0	ATG4B	ENSG00000168397.17	241637213	241673857	+	rs6437275	chr2	241662013	24800	2639	G	0.474638	-0.17324	0.116737	0.137805	-0.103124	0.0388299	0.0079121	-0.110109	0.0368451	-2.98844	0.00280409	meta	1	1
0	ATG4C	ENSG00000125703.15	62784132	62865516	+	rs61156927	chr1	63082685	298553	2000	A	0.949275	0.0304672	0.247117	0.901877	-0.930697	0.20733	7.15708e-06	-0.533625	0.158832	-3.35968	0.000780338	meta	1	1
0	ATG4D	ENSG00000130734.10	10543895	10553418	+	rs564069384	chr19	10358294	185601	1643	G	0.608696	0.289946	0.153583	0.0590424	0.277901	0.13187	0.0350835	0.283013	0.10005	2.82872	0.00467348	meta	1	1
0	ATG5	ENSG00000057663.16	106325791	106045423	-	rs11153012	chr6	106597830	272039	2500	C	0.789855	-0.0924483	0.0946336	0.328615	-0.255155	0.0835059	0.00224661	-0.183926	0.062614	-2.93745	0.00330919	meta	1	1
0	ATG7	ENSG00000197548.12	11272309	11557665	+	rs1728820	chr3	10988765	283544	2075	A	0.235507	-0.23904	0.0951045	0.0119557	-0.389031	0.140814	0.00573223	-0.286026	0.078813	-3.62917	0.000284333	meta	0.589992	1
0	ATG9A	ENSG00000198925.12	219229717	219219380	-	rs13004994	chr2	219541517	311800	1319	T	0.427536	-0.278986	0.121952	0.0221568	-0.300549	0.241356	0.213039	-0.283372	0.108846	-2.60341	0.00923023	meta	1	1
0	ATG9B	ENSG00000181652.19	151024499	151012209	-	rs115946508	chr7	150800408	224091	2730	C	0.945652	-1.59385	0.431066	0.000217772	NA	NA	NA	-1.59385	0.431066	-3.69746	0.000217772	trc	0.594516	1
0	ATIC	ENSG00000138363.15	215311956	215349773	+	rs11888385	chr2	215278941	33015	1899	G	0.76087	-0.415479	0.150702	0.00583414	-0.145195	0.0760027	0.0560834	-0.2	0.0678611	-2.9472	0.00320665	meta	1	1
0	ATL1	ENSG00000198513.11	50532509	50633068	+	rs11157720	chr14	50042773	489736	1927	T	0.416667	0.147093	0.0940853	0.117958	0.201756	0.0665734	0.00244083	0.183519	0.0543447	3.37694	0.000732969	meta	1	1
0	ATL2	ENSG00000119787.14	38377285	38293954	-	rs149498538	chr2	38136766	240519	2221	T	0.945652	0.552568	0.179278	0.00205485	-0.101126	0.464525	0.827664	0.467824	0.167254	2.79709	0.00515655	meta	1	1
0	ATL3	ENSG00000184743.13	63671921	63624087	-	rs191922335	chr11	63368122	303799	1357	A	0.938406	0.334142	0.171093	0.0508213	1.2789	0.339077	0.000162139	0.525868	0.152749	3.44269	0.00057596	meta	0.781578	1
0	ATM	ENSG00000149311.18	108222484	108369102	+	rs1150203	chr11	108299544	77060	1792	G	0.492754	-0.218994	0.078446	0.00524404	-0.226887	0.30281	0.453693	-0.21949	0.0759391	-2.89034	0.00384825	meta	1	1
0	ATMIN	ENSG00000166454.10	81035842	81047350	+	rs72823811	chr16	81190890	155048	3219	G	0.82971	0.423334	0.0988233	1.83776e-05	0.728485	0.390249	0.0619407	0.441723	0.0957994	4.61091	4.00907e-06	meta	0.0129052	0.144891
0	ATN1	ENSG00000111676.15	6924463	6942321	+	rs11064399	chr12	6801616	122847	749	G	0.123188	-0.411417	0.246263	0.0947924	-0.328095	0.293039	0.262871	-0.376929	0.18853	-1.99931	0.045575	meta	1	1
0	ATOH8	ENSG00000168874.13	85751344	85791383	+	rs12616455	chr2	85469428	281916	2078	G	0.141304	-0.361729	0.223419	0.105435	-0.428081	0.155924	0.00604268	-0.406349	0.127864	-3.17798	0.00148304	meta	1	1
0	ATOX1	ENSG00000177556.12	151772532	151742316	-	rs56026426	chr5	151459042	313490	2274	A	0.800725	-0.298086	0.100406	0.00298957	-0.284019	0.151139	0.0602192	-0.293779	0.0836331	-3.51271	0.000443557	meta	1	1
0	ATP10A	ENSG00000206190.11	25865172	25677273	-	rs11853598	chr15	25941310	76138	2597	G	0.521739	0.572171	0.146313	9.20733e-05	NA	NA	NA	0.572171	0.146313	3.91058	9.20733e-05	trc	0.239114	1
0	ATP10B	ENSG00000118322.14	160852214	160563120	-	rs149126334	chr5	160876963	24749	2370	A	0.213768	-1.1368	0.3532	0.00128831	-0.378029	0.132411	0.00430411	-0.471528	0.123985	-3.80311	0.000142891	meta	0.338651	1
0	ATP10D	ENSG00000145246.14	47485275	47593486	+	rs76089900	chr4	47535592	50317	2003	T	0.858696	-0.135851	0.16057	0.397523	-0.714302	0.16507	1.50975e-05	-0.417084	0.115098	-3.62372	0.000290392	meta	0.581655	1
0	ATP11A	ENSG00000068650.18	112690329	112887168	+	rs8001869	chr13	112435920	254409	2587	T	0.322464	-0.10574	0.116764	0.365152	-0.125252	0.0494636	0.0113351	-0.122283	0.0455454	-2.68485	0.00725616	meta	1	1
0	ATP11A-AS1	ENSG00000232684.1	112754693	112745449	-	rs7140018	chr13	112286420	468273	2471	G	0.57971	-0.398139	0.200658	0.0472371	-0.345797	0.137143	0.0116874	-0.362463	0.113224	-3.20129	0.00136816	meta	1	1
0	ATP11B	ENSG00000058063.16	182793503	182921629	+	rs12493054	chr3	183154838	361335	1601	A	0.927536	0.189182	0.214185	0.377095	0.535011	0.182088	0.00330126	0.389925	0.13873	2.81067	0.00494386	meta	1	1
0	ATP13A1	ENSG00000105726.17	19663676	19645198	-	rs2304130	chr19	19678719	15043	1847	A	0.902174	-0.570724	0.255805	0.025675	-0.710333	0.247039	0.00403527	-0.642962	0.177701	-3.61822	0.000296635	meta	0.547884	1
0	ATP13A2	ENSG00000159363.18	17011928	16985958	-	rs3003478	chr1	17218412	206484	2312	G	0.887681	0.692275	0.210555	0.00100955	0.320295	0.207823	0.12327	0.503856	0.14791	3.40651	0.000657989	meta	1	1
0	ATP13A3	ENSG00000133657.15	194498364	194402672	-	rs56088965	chr3	194852101	353737	3408	T	0.876812	0.387257	0.131376	0.00320154	1.01019	0.493581	0.0406913	0.42847	0.126956	3.37495	0.000738297	meta	1	1
0	ATP1A1	ENSG00000163399.16	116372668	116410261	+	rs61786303	chr1	116188239	184429	1147	G	0.945652	0.299124	0.189249	0.113974	0.663431	0.328844	0.043647	0.389763	0.164026	2.37622	0.0174909	meta	1	1
0	ATP1A1-AS1	ENSG00000203865.10	116418635	116390575	-	rs850602	chr1	116378330	40305	1063	G	0.210145	-0.127189	0.152841	0.405316	-0.359784	0.139776	0.0100529	-0.253851	0.103147	-2.46107	0.0138525	meta	1	1
0	ATP1A2	ENSG00000018625.15	160115759	160143591	+	rs16831153	chr1	159950929	164830	1779	G	0.800725	0.622164	0.16974	0.00024696	0.135328	0.117088	0.247771	0.292293	0.0963816	3.03266	0.00242406	meta	1	1
0	ATP1B1	ENSG00000143153.13	169105697	169132722	+	rs10081959	chr1	169143157	37460	2823	C	0.492754	-0.289696	0.125264	0.02074	-0.307732	0.125903	0.0145173	-0.298668	0.0887999	-3.36338	0.000769946	meta	1	1
0	ATP1B2	ENSG00000129244.9	7646627	7657770	+	rs11552708	chr17	7559238	87389	1778	G	0.84058	0.103727	0.33301	0.755435	-0.764569	0.185026	3.59265e-05	-0.559748	0.161737	-3.46084	0.000538489	meta	0.957434	1
0	ATP1B3	ENSG00000069849.11	141876124	141926549	+	rs137888475	chr3	141688573	187551	2030	G	0.949275	0.722976	0.265695	0.00650692	0.180793	0.355727	0.611289	0.528822	0.212872	2.48423	0.0129832	meta	1	1
0	ATP1B3-AS1	ENSG00000244124.1	141919021	141918252	-	rs9817526	chr3	141936359	17338	2038	G	0.32971	-0.219193	0.233932	0.348761	-0.313188	0.0865158	0.000294597	-0.301878	0.0811442	-3.72027	0.000199013	meta	0.405588	1
0	ATP2A1	ENSG00000196296.13	28878405	28904509	+	rs78956115	chr16	28639701	238704	1569	C	0.221014	-0.264521	0.230095	0.250303	-0.564744	0.240703	0.0189644	-0.407872	0.166326	-2.45225	0.0141966	meta	1	1
0	ATP2A2	ENSG00000174437.17	110280756	110351093	+	rs10774600	chr12	110303551	22795	896	T	0.076087	-0.0547416	0.166941	0.742981	-0.474632	0.132419	0.000337966	-0.312473	0.103745	-3.01194	0.00259587	meta	1	1
0	ATP2A3	ENSG00000074370.18	3964464	3923870	-	rs9904166	chr17	3918775	45689	2661	A	0.753623	-0.304233	0.201534	0.13115	-0.534637	0.152704	0.000463264	-0.450603	0.121711	-3.70223	0.00021371	meta	0.568682	1
0	ATP2B1	ENSG00000070961.15	89709300	89588049	-	rs10858850	chr12	89434364	274936	1432	C	0.793478	-0.279868	0.132194	0.034251	-0.233411	0.0922732	0.0114205	-0.24863	0.0756636	-3.286	0.00101622	meta	1	1
0	ATP2B1-AS1	ENSG00000271614.1	89708959	89712590	+	rs77495873	chr12	89291115	417844	1434	C	0.949275	0.988723	0.259656	0.000140202	-0.117501	0.500632	0.818395	0.988723	0.259656	3.80781	0.000140202	trc	0.20105	0.948931
0	ATP2B2	ENSG00000157087.20	10708007	10324023	-	rs34934317	chr3	10214207	493800	2251	G	0.742754	-0.519286	0.283415	0.0669143	-0.335116	0.12246	0.00620895	-0.364091	0.112415	-3.23882	0.00120026	meta	1	1
0	ATP2B4	ENSG00000058668.14	203626561	203744081	+	rs13373914	chr1	203678559	51998	2053	A	0.623188	0.3235	0.119873	0.00696123	0.308082	0.151296	0.0417218	0.317554	0.0939565	3.3798	0.000725397	meta	1	1
0	ATP2C1	ENSG00000017260.19	130850595	131016712	+	rs62280796	chr3	131214729	364134	1456	G	0.557971	0.276995	0.084891	0.00110258	-0.0129076	0.291534	0.964685	0.254336	0.0815059	3.12046	0.00180569	meta	1	1
0	ATP2C2	ENSG00000064270.12	84368527	84464187	+	rs1132430	chr16	84476385	107858	4446	T	0.547101	0.0514506	0.149194	0.730203	0.350002	0.091883	0.000139407	0.267905	0.0782363	3.4243	0.00061638	meta	1	1
0	ATP2C2-AS1	ENSG00000261286.1	84467361	84459259	-	rs3785061	chr16	84441467	25894	4461	G	0.713768	0.378074	0.156541	0.0157276	0.303284	0.100649	0.00258436	0.325158	0.0846599	3.84076	0.000122652	meta	0.547151	1
0	ATP5F1A	ENSG00000152234.16	46104334	46080248	-	rs9789148	chr18	46304408	200074	2156	T	0.456522	-0.170776	0.0919391	0.0632407	-0.230924	0.0937997	0.0138208	-0.200248	0.0656587	-3.04983	0.00228971	meta	1	1
0	ATP5F1B	ENSG00000110955.9	56645984	56638175	-	rs111775699	chr12	56585070	60914	1194	A	0.887681	0.469806	0.150341	0.00177847	0.390997	0.186004	0.0355456	0.438665	0.116924	3.75172	0.000175628	meta	0.209699	0.971949
0	ATP5F1C	ENSG00000165629.20	7788147	7807815	+	rs12571901	chr10	7541391	246756	2722	G	0.826087	-0.218771	0.138991	0.115489	-0.365757	0.142848	0.0104531	-0.290253	0.0996171	-2.91369	0.00357185	meta	1	1
0	ATP5F1D	ENSG00000099624.8	1241746	1244825	+	rs112373178	chr19	1499114	257368	2564	C	0.699275	0.519396	0.172957	0.00267304	NA	NA	NA	0.519396	0.172957	3.00303	0.00267304	trc	1	1
0	ATP5F1E	ENSG00000124172.10	59032345	59025475	-	rs6128511	chr20	59220026	187681	1842	G	0.84058	0.360886	0.102138	0.000410383	0.194657	0.211219	0.356744	0.329382	0.0919515	3.58213	0.000340803	meta	0.62776	1
0	ATP5MC1	ENSG00000159199.14	48892765	48895871	+	rs543803915	chr17	48795329	97436	1975	G	0.778986	-0.385561	0.126894	0.00237805	-0.146621	0.167738	0.382058	-0.29859	0.101199	-2.95053	0.00317228	meta	1	1
0	ATP5MC3	ENSG00000154518.9	175184607	175176258	-	rs268171	chr2	175208381	23774	1737	C	0.199275	-0.185074	0.0909663	0.041898	-0.1808	0.0691715	0.00895447	-0.182366	0.0550609	-3.31207	0.000926084	meta	1	1
0	ATP5MD	ENSG00000173915.16	103396492	103389041	-	rs11191667	chr10	103369141	27351	1639	G	0.717391	-0.00144058	0.0778009	0.985227	0.742316	0.11868	3.98051e-10	0.222116	0.065066	3.4137	0.000640874	meta	1	1
0	ATP5ME	ENSG00000169020.10	674330	672436	-	rs13132774	chr4	556322	118008	2444	C	0.923913	0.560531	0.210894	0.0078633	1.1032	0.479128	0.0213062	0.648605	0.193023	3.36025	0.000778712	meta	1	1
0	ATP5MF	ENSG00000241468.7	99466331	99448475	-	rs151315831	chr7	99568433	102102	1159	G	0.90942	0.246291	0.137711	0.0737015	0.285986	0.154462	0.0640974	0.26387	0.10279	2.56707	0.0102561	meta	1	1
0	ATP5MG	ENSG00000167283.8	118401606	118431496	+	rs61059752	chr11	118375356	26250	2065	C	0.764493	-0.283419	0.102959	0.0059102	-0.323967	0.12698	0.0107317	-0.299503	0.0799736	-3.74502	0.000180381	meta	0.372486	1
0	ATP5MGL	ENSG00000249222.1	42640601	42639803	-	rs28367005	chr22	42141270	499331	2453	T	0.934783	1.20631	0.294836	4.28678e-05	0.350998	0.268006	0.210013	0.737973	0.198317	3.72118	0.000198296	meta	0.486419	1
0	ATP5MPL	ENSG00000156411.9	103928269	103912288	-	rs72714947	chr14	104095375	167106	2157	G	0.92029	0.484691	0.111066	1.27707e-05	-0.0764166	0.217249	0.725028	0.368425	0.0988918	3.72554	0.000194898	meta	0.420395	1
0	ATP5PB	ENSG00000116459.11	111448864	111462773	+	rs11102293	chr1	111514519	65655	2371	C	0.797101	-0.210816	0.114917	0.0665781	-0.351313	0.129811	0.00680274	-0.272545	0.0860445	-3.16749	0.00153759	meta	1	1
0	ATP5PD	ENSG00000167863.12	75046985	75038863	-	rs9797145	chr17	74975924	71061	1742	G	0.601449	0.285989	0.0869369	0.00100326	0.0993049	0.139671	0.477089	0.233858	0.0738071	3.16851	0.00153225	meta	1	1
0	ATP5PF	ENSG00000154723.12	25735673	25716503	-	rs145573512	chr21	25900966	165293	1848	C	0.855072	-0.267739	0.14856	0.0715102	-0.33263	0.215995	0.123563	-0.288578	0.122403	-2.35761	0.0183932	meta	1	1
0	ATP5PO	ENSG00000241837.7	33915814	33903453	-	rs2834340	chr21	34010407	94593	1645	T	0.927536	0.314775	0.149474	0.0352138	0.32169	0.144573	0.0260748	0.318348	0.103918	3.06345	0.00218801	meta	1	1
0	ATP6V0A1	ENSG00000033627.16	42458844	42522611	+	rs1543158	chr17	42541987	83143	1057	G	0.594203	-0.0513313	0.104191	0.622248	0.38187	0.0747553	3.2513e-07	0.234651	0.0607388	3.86327	0.000111878	meta	0.118255	0.674869
0	ATP6V0A2	ENSG00000185344.14	123712353	123761755	+	rs1706477	chr12	123429150	283203	1826	T	0.576087	-0.173647	0.0789078	0.027762	-0.361837	0.13927	0.00937415	-0.219379	0.0686541	-3.19542	0.00139627	meta	1	1
0	ATP6V0B	ENSG00000117410.14	43974487	43978295	+	rs143148060	chr1	44080780	106293	1524	T	0.804348	0.394776	0.113071	0.000480526	0.266612	0.296947	0.369269	0.378546	0.10567	3.58234	0.000340526	meta	0.518961	1
0	ATP6V0C	ENSG00000185883.12	2513952	2520218	+	rs1058855	chr16	2771762	257810	1428	C	0.710145	0.412232	0.136759	0.00257576	NA	NA	NA	0.412232	0.136759	3.0143	0.00257576	trc	1	1
0	ATP6V0D1	ENSG00000159720.12	67481181	67438014	-	rs567050795	chr16	67562915	81734	392	A	0.76087	-0.274245	0.143132	0.0553623	-0.101382	0.217553	0.64121	-0.222024	0.119574	-1.85679	0.0633407	meta	1	1
0	ATP6V0D2	ENSG00000147614.4	85987323	86154225	+	rs114024919	chr8	86161614	174291	1376	G	0.67029	-0.755031	0.352792	0.032342	-0.297588	0.0987367	0.00257869	-0.330816	0.095083	-3.47923	0.000502857	meta	0.691931	1
0	ATP6V0E1	ENSG00000113732.9	172983771	173035445	+	rs17676457	chr5	173345195	361424	2222	G	0.931159	0.580545	0.154525	0.000171979	0.15989	0.198197	0.419826	0.421514	0.121864	3.45891	0.000542375	meta	1	1
0	ATP6V0E2	ENSG00000171130.18	149872968	149891204	+	rs3925746	chr7	149988124	115156	2206	G	0.663043	-0.186963	0.135415	0.167382	-0.379559	0.115358	0.00100093	-0.298567	0.0878141	-3.39999	0.000673895	meta	1	1
0	ATP6V0E2-AS1	ENSG00000204934.10	149880610	149867697	-	rs2626685	chr7	149993424	112814	2192	C	0.362319	0.138917	0.130323	0.28645	0.336298	0.0844032	6.76447e-05	0.277972	0.0708435	3.92375	8.71805e-05	meta	0.1911	0.919215
0	ATP6V1A	ENSG00000114573.10	113747033	113812056	+	rs111970808	chr3	113597416	149617	1349	G	0.804348	-0.120492	0.108052	0.264797	-0.302013	0.119542	0.0115236	-0.202111	0.0801596	-2.52136	0.0116903	meta	1	1
0	ATP6V1B1	ENSG00000116039.13	70935900	70965431	+	rs2111591	chr2	71253122	317222	2742	G	0.855072	-0.565383	0.190571	0.00300936	-0.387496	0.211645	0.0671181	-0.485734	0.14162	-3.42984	0.000603943	meta	1	1
0	ATP6V1B2	ENSG00000147416.11	20197381	20226819	+	rs73204716	chr8	19792109	405272	2716	A	0.847826	0.322202	0.16933	0.057066	0.436355	0.163655	0.00766903	0.381223	0.117677	3.23958	0.00119707	meta	1	1
0	ATP6V1C1	ENSG00000155097.12	103021063	103073051	+	rs4440601	chr8	102553018	468045	2560	G	0.768116	0.238733	0.0933236	0.0105242	0.228806	0.122922	0.0626892	0.235103	0.074329	3.163	0.00156151	meta	1	1
0	ATP6V1C2	ENSG00000143882.12	10721100	10785110	+	rs73917721	chr2	11069185	348085	3170	G	0.916667	0.418308	0.262833	0.111489	0.506805	0.185906	0.00640803	0.477295	0.151777	3.14472	0.00166248	meta	1	1
0	ATP6V1D	ENSG00000100554.12	67360265	67294371	-	rs3742873	chr14	67574208	213943	1362	G	0.815217	-0.389575	0.132305	0.00323449	-0.267386	0.158173	0.0909392	-0.339277	0.101483	-3.34317	0.000828264	meta	1	1
0	ATP6V1E1	ENSG00000131100.13	17628749	17592136	-	rs5747336	chr22	17706223	77474	2643	T	0.365942	-0.372264	0.0927245	5.95123e-05	-0.306778	0.145274	0.0347105	-0.353308	0.0781604	-4.5203	6.1753e-06	meta	0.0163213	0.172976
0	ATP6V1F	ENSG00000128524.5	128862856	128865847	+	rs113716540	chr7	129183429	320573	2165	G	0.902174	0.399561	0.154347	0.00963321	0.124908	0.288602	0.665156	0.338476	0.136105	2.48688	0.0128869	meta	1	1
0	ATP6V1FNB	ENSG00000272899.4	128866330	128872047	+	rs10225866	chr7	129104655	238325	2166	C	0.634058	-0.449541	0.166161	0.00682104	-0.434206	0.233558	0.0630137	-0.444388	0.135393	-3.28221	0.00102999	meta	1	1
0	ATP6V1G1	ENSG00000136888.7	114587769	114598879	+	rs74742617	chr9	114107678	480091	2321	C	0.938406	0.742768	0.152666	1.14272e-06	-0.0920614	0.267951	0.731165	0.53818	0.132647	4.05724	4.96556e-05	meta	0.115251	0.662217
0	ATP6V1G2	ENSG00000213760.10	31548427	31544462	-	rs3135041	chr6	31587880	39453	7706	A	0.706522	-0.593228	0.177654	0.000840127	NA	NA	NA	-0.593228	0.177654	-3.33922	0.000840127	trc	1	1
0	ATP6V1H	ENSG00000047249.18	53843558	53715543	-	rs7817610	chr8	53539073	304485	1679	T	0.938406	0.430069	0.192018	0.0251083	0.445684	0.198908	0.0250484	0.437601	0.138149	3.16761	0.00153698	meta	1	1
0	ATP8B1	ENSG00000081923.14	57803315	57646426	-	rs34601020	chr18	58172776	369461	2489	C	0.894928	-0.176884	0.185107	0.339286	1.00129	0.174492	9.56058e-09	0.446955	0.126971	3.52013	0.000431342	meta	1	1
0	ATP8B2	ENSG00000143515.18	154325553	154351304	+	rs10908441	chr1	154780432	454879	1612	A	0.365942	-0.36752	0.123431	0.00290582	-0.121639	0.0559067	0.0295745	-0.163495	0.0509264	-3.21042	0.00132542	meta	1	1
0	ATP8B3	ENSG00000130270.16	1812276	1782075	-	rs62129535	chr19	2025384	213108	2177	C	0.880435	0.905616	0.268305	0.000737304	0.53583	0.256109	0.0364212	0.712128	0.185258	3.84397	0.000121058	meta	0.263542	1
0	ATP8B4	ENSG00000104043.14	50182817	49858238	-	rs7165446	chr15	50143712	39105	2126	A	0.554348	0.0438433	0.126967	0.729859	0.214991	0.0636221	0.000727003	0.180642	0.0568805	3.17581	0.00149416	meta	1	1
0	ATP9A	ENSG00000054793.14	51768390	51596514	-	rs2147338	chr20	51703540	64850	2593	T	0.57971	-0.169136	0.144046	0.240323	0.151851	0.0413512	0.000240446	0.127413	0.0397459	3.20568	0.00134744	meta	1	1
0	ATP9B	ENSG00000166377.20	79069285	79378287	+	rs304924	chr18	79389289	320004	2961	G	0.072463	-0.565478	0.163845	0.000557901	-0.949575	0.68185	0.163727	-0.586446	0.15931	-3.68116	0.00023218	meta	0.687484	1
0	ATPAF1	ENSG00000123472.12	46673867	46632737	-	rs116775331	chr1	46386629	287238	1806	A	0.927536	-0.141489	0.126467	0.263233	-0.237499	0.0971986	0.0145481	-0.201846	0.0770666	-2.61911	0.00881592	meta	1	1
0	ATPAF2	ENSG00000171953.16	18039209	17977409	-	rs7215833	chr17	17603994	435215	1415	T	0.474638	0.0661908	0.110658	0.549735	0.381424	0.108322	0.000429588	0.22717	0.0774079	2.93471	0.00333858	meta	1	1
0	ATPSCKMT	ENSG00000150756.14	10249897	10225507	-	rs35950223	chr5	10636381	386484	2422	G	0.891304	-0.234603	0.118176	0.0471228	-0.487708	0.185013	0.00838717	-0.307945	0.0995931	-3.09203	0.00198791	meta	1	1
0	ATR	ENSG00000175054.16	142578733	142449007	-	rs143710547	chr3	142141043	437690	1629	C	0.949275	-0.22345	0.162337	0.16868	-0.336577	0.167252	0.0441784	-0.278327	0.116488	-2.38931	0.0168801	meta	1	1
0	ATRAID	ENSG00000138085.16	27212027	27217178	+	rs1659684	chr2	27161842	50185	1109	C	0.702899	0.166773	0.0895987	0.0626968	0.16735	0.0890479	0.0602007	0.167063	0.0631602	2.64507	0.0081674	meta	1	1
0	ATRIP	ENSG00000164053.21	48446710	48467645	+	rs6784322	chr3	48380745	65965	703	T	0.539855	0.156473	0.101476	0.12308	0.23444	0.139492	0.0928273	0.183455	0.0820596	2.23563	0.025376	meta	1	1
0	ATRN	ENSG00000088812.18	3471018	3651118	+	rs550713510	chr20	3584784	113766	2118	C	0.771739	-0.0165128	0.133221	0.901355	-0.393361	0.0752077	1.6921e-07	-0.302286	0.0654922	-4.6156	3.91963e-06	meta	0.00830177	0.103916
0	ATRNL1	ENSG00000107518.18	115093365	115948999	+	rs11196871	chr10	114683277	410088	1441	G	0.898551	0.236424	0.31687	0.455592	0.200637	0.104806	0.0555724	0.204166	0.0995042	2.05184	0.0401856	meta	1	1
0	ATXN1	ENSG00000124788.18	16761491	16299112	-	rs11753833	chr6	17249439	487948	1870	C	0.771739	0.29485	0.0961394	0.00216292	NA	NA	NA	0.29485	0.0961394	3.0669	0.00216292	trc	1	1
0	ATXN10	ENSG00000130638.17	45671798	45845307	+	rs2472787	chr22	45277596	394202	2433	A	0.304348	0.243023	0.089232	0.00645963	0.132862	0.076596	0.082814	0.179597	0.0581202	3.09009	0.00200093	meta	1	1
0	ATXN1L	ENSG00000224470.8	71845976	71885268	+	rs889545	chr16	71988166	142190	1934	G	0.949275	-0.159863	0.2147	0.456522	-0.5201	0.176217	0.0031627	-0.375103	0.136212	-2.75381	0.00589058	meta	1	1
0	ATXN2	ENSG00000204842.17	111599676	111443485	-	rs7301370	chr12	111276808	322868	851	C	0.873188	-0.278942	0.177871	0.116828	-0.486356	0.365222	0.182968	-0.318706	0.159914	-1.99299	0.0462627	meta	1	1
0	ATXN2-AS	ENSG00000258099.1	111599498	111600256	+	rs11066091	chr12	111929560	330062	851	A	0.797101	1.24699	0.495185	0.0117948	NA	NA	NA	1.24699	0.495185	2.51822	0.0117948	trc	1	1
0	ATXN2L	ENSG00000168488.18	28823035	28837237	+	rs151234	chr16	28494339	328696	1568	G	0.898551	0.316572	0.170854	0.0638987	0.206129	0.115605	0.0745797	0.240814	0.0957467	2.51511	0.0118994	meta	1	1
0	ATXN3	ENSG00000066427.24	92106621	92044496	-	rs7161112	chr14	92469291	362670	2697	G	0.836957	0.382755	0.105344	0.000279739	0.100072	0.49049	0.838334	0.37029	0.102995	3.59521	0.000324131	meta	0.874182	1
0	ATXN7	ENSG00000285258.1	63898399	64003453	+	rs12186018	chr3	63671336	227063	2112	A	0.826087	0.558135	0.117784	2.15181e-06	0.0143157	0.123361	0.907615	0.298794	0.0851893	3.50742	0.000452479	meta	0.955636	1
0	ATXN7L1	ENSG00000146776.14	105876604	105605067	-	rs76148892	chr7	105674290	202314	2233	G	0.851449	0.133339	0.13308	0.316371	0.154941	0.0481345	0.00128673	0.152442	0.0452646	3.3678	0.000757714	meta	1	1
0	ATXN7L2	ENSG00000162650.16	109483479	109492804	+	rs61788682	chr1	109813534	330055	1672	A	0.891304	0.473811	0.157897	0.00269309	0.899929	0.398786	0.0240287	0.531561	0.146808	3.62078	0.000293712	meta	0.491086	1
0	ATXN7L3	ENSG00000087152.15	44200113	44191805	-	rs228774	chr17	44010049	190064	1605	G	0.166667	-0.134908	0.149115	0.365611	-0.445441	0.151222	0.00322323	-0.287995	0.106177	-2.7124	0.00667978	meta	1	1
0	ATXN7L3B	ENSG00000253719.4	74537835	74545430	+	rs7974609	chr12	74605275	67440	1999	A	0.807971	-0.135696	0.0908091	0.135098	-0.25148	0.0850964	0.00312429	-0.197344	0.0620937	-3.17817	0.00148209	meta	1	1
0	AUH	ENSG00000148090.11	91361913	91213815	-	rs79632579	chr9	91668579	306666	2127	C	0.942029	0.166353	0.168613	0.323838	0.469556	0.143609	0.00107672	0.342081	0.109329	3.1289	0.00175459	meta	1	1
0	AUNIP	ENSG00000127423.10	25859458	25831913	-	rs2786862	chr1	25785252	74206	1668	G	0.347826	-0.176303	0.164812	0.284745	-0.200943	0.0654281	0.00213198	-0.197589	0.0608115	-3.2492	0.00115731	meta	1	1
0	AUP1	ENSG00000115307.17	74529760	74526645	-	rs656489	chr2	74832972	303212	1304	A	0.394928	0.0954612	0.110113	0.385975	0.246062	0.0521674	2.39611e-06	0.218456	0.0471442	4.63378	3.59057e-06	meta	0.00468211	0.0671148
0	AURKA	ENSG00000087586.17	56392337	56369389	-	rs201494257	chr20	55967421	424916	2232	G	0.268116	0.369508	0.146988	0.0119415	0.477709	0.295601	0.106082	0.390958	0.131614	2.97048	0.00297334	meta	1	1
0	AURKAIP1	ENSG00000175756.13	1375495	1373730	-	rs9777717	chr1	1057464	318031	1864	T	0.923913	1.00053	0.224213	8.10429e-06	-0.916291	1.14856	0.439333	1.00053	0.224213	4.46241	8.10429e-06	trc	0.0151064	0.16351
0	AURKB	ENSG00000178999.13	8210600	8204733	-	rs55915523	chr17	8195447	15153	1671	A	0.684783	0.947442	0.222978	2.14695e-05	0.0579904	0.493311	0.908218	0.947442	0.222978	4.24903	2.14695e-05	trc	0.0358756	0.301709
0	AUTS2	ENSG00000158321.18	69598296	70793506	+	rs73158012	chr7	69386153	212143	1481	T	0.923913	0.736894	0.173746	2.22316e-05	0.124718	0.0935513	0.182482	0.262307	0.08237	3.1845	0.00145004	meta	1	1
0	AVEN	ENSG00000169857.8	34039204	33866227	-	rs919471	chr15	33823977	215227	2912	C	0.050724	-0.862062	0.233382	0.000220946	-0.374402	0.152551	0.0141168	-0.520386	0.127692	-4.07534	4.59481e-05	meta	0.133801	0.731239
0	AVIL	ENSG00000135407.10	57818704	57797376	-	rs55939182	chr12	57671584	147120	1394	G	0.57971	-0.0888282	0.129109	0.491448	-0.260658	0.0923503	0.00476521	-0.2025	0.0751129	-2.69594	0.00701914	meta	1	1
0	AVL9	ENSG00000105778.19	32495426	32588726	+	rs77256398	chr7	32015887	479539	3070	A	0.942029	0.651528	0.11879	4.14174e-08	0.383337	0.518445	0.459666	0.638151	0.11579	5.5113	3.56202e-08	meta	0.000109354	0.0028999
0	AVPI1	ENSG00000119986.7	97687241	97677424	-	rs1253407	chr10	97209311	477930	1599	G	0.757246	0.143221	0.140833	0.309173	0.175965	0.0725752	0.015326	0.169094	0.0645128	2.62109	0.00876499	meta	1	1
0	AVPR1A	ENSG00000166148.3	63150942	63142759	-	rs11174880	chr12	63230887	79945	2213	C	0.833333	1.2914	0.291478	9.40057e-06	0.267244	0.190809	0.161339	0.574474	0.159645	3.59845	0.000320115	meta	0.708414	1
0	AXIN1	ENSG00000103126.15	352723	287440	-	rs2541601	chr16	146219	206504	1965	T	0.836957	-0.315573	0.1714	0.0656	-0.183867	0.0882819	0.0372761	-0.211482	0.0784832	-2.69461	0.00704713	meta	1	1
0	AXIN2	ENSG00000168646.13	65561648	65528563	-	rs66792807	chr17	65754645	192997	2603	A	0.735507	0.213606	0.15295	0.16254	0.654045	0.170431	0.000124241	0.410086	0.113832	3.60256	0.000315097	meta	0.820197	1
0	AXL	ENSG00000167601.12	41219223	41261766	+	rs149054197	chr19	40790485	428738	290	C	0.934783	0.90852	0.302213	0.0026451	0.12824	0.198805	0.518893	0.363915	0.16609	2.19107	0.0284469	meta	1	1
0	AZGP1	ENSG00000160862.13	99976042	99966720	-	rs530861593	chr7	99894672	81370	1044	C	0.949275	0.292612	0.69804	0.675077	1.10034	0.273244	5.65086e-05	0.993014	0.254444	3.90268	9.51349e-05	meta	0.0993209	0.597928
0	AZI2	ENSG00000163512.14	28349050	28315003	-	rs1156965	chr3	28681955	332905	1860	C	0.213768	0.112019	0.146188	0.443516	0.16455	0.0489168	0.000768582	0.15926	0.0463886	3.43317	0.000596567	meta	1	1
0	AZIN1	ENSG00000155096.14	102893864	102826308	-	rs11776378	chr8	102980214	86350	2508	C	0.797101	0.245264	0.0954228	0.0101614	0.326094	0.151326	0.0311685	0.268261	0.0807154	3.32354	0.000888832	meta	1	1
0	AZIN2	ENSG00000142920.17	33081104	33123492	+	rs557745273	chr1	33092081	10977	1477	T	0.923913	-0.206417	0.279262	0.459814	-0.669088	0.219518	0.00230384	-0.492387	0.172582	-2.85307	0.00432996	meta	1	1
0	B2M	ENSG00000166710.20	44711487	44718877	+	rs2470919	chr15	44802469	90982	883	C	0.916667	0.506193	0.177082	0.00425613	3.04452	1.07927	0.0154337	0.506193	0.177082	2.85853	0.00425613	trc	1	1
0	B3GALNT1	ENSG00000169255.15	161105411	161083883	-	rs2135448	chr3	161514955	409544	1706	A	0.905797	0.779918	0.226772	0.0005834	0.176781	0.198866	0.374033	0.438976	0.149518	2.93594	0.00332538	meta	1	1
0	B3GALNT2	ENSG00000162885.13	235504452	235447190	-	rs114826457	chr1	235463382	41070	1803	T	0.934783	0.81049	0.230468	0.000436927	0.524444	0.175852	0.00286086	0.6297	0.139803	4.5042	6.66242e-06	meta	0.0120124	0.137719
0	B3GALT1	ENSG00000172318.5	167868948	167874041	+	rs55855527	chr2	167442058	426890	1924	T	0.862319	-1.1996	0.350088	0.000611289	NA	NA	NA	-1.1996	0.350088	-3.42656	0.000611289	trc	1	1
0	B3GALT2	ENSG00000162630.6	193186613	193178730	-	rs12025826	chr1	192971512	215101	1463	G	0.369565	-0.241052	0.0781031	0.00202646	-0.216612	0.0960921	0.0241828	-0.231329	0.0606082	-3.8168	0.000135196	meta	0.197792	0.939368
0	B3GALT6	ENSG00000176022.7	1232237	1235041	+	rs9777717	chr1	1057464	174773	1808	T	0.923913	0.975056	0.256609	0.000144828	NA	NA	NA	0.975056	0.256609	3.79977	0.000144828	trc	0.261849	1
0	B3GAT2	ENSG00000112309.11	70957060	70856679	-	rs4707868	chr6	70941336	15724	1890	T	0.557971	-0.0936207	0.104757	0.371487	-0.401298	0.127107	0.00159306	-0.218075	0.08084	-2.69762	0.00698379	meta	1	1
0	B3GAT3	ENSG00000149541.10	62622154	62615296	-	rs4726	chr11	62885307	263153	1694	C	0.797101	0.258846	0.136481	0.0578845	0.598943	0.202991	0.00317166	0.364726	0.113261	3.22022	0.00128093	meta	1	1
0	B3GLCT	ENSG00000187676.8	31199975	31332276	+	rs7327786	chr13	31005430	194545	2362	A	0.887681	0.429145	0.126674	0.000704606	0.178436	0.16314	0.274061	0.334844	0.100054	3.34664	0.000817975	meta	1	1
0	B3GNT10	ENSG00000214654.8	120792403	120799918	+	rs10760094	chr9	120353232	439171	1210	G	0.637681	0.260868	0.0932796	0.00516396	0.280035	0.286904	0.3456	0.260868	0.0932796	2.79662	0.00516396	trc	1	1
0	B3GNT2	ENSG00000170340.11	62196115	62224731	+	rs72805523	chr2	62416143	220028	1906	A	0.942029	-0.384777	0.168091	0.0220733	-0.36521	0.158933	0.0215686	-0.374446	0.115485	-3.24239	0.00118531	meta	1	1
0	B3GNT4	ENSG00000176383.9	122203681	122208952	+	rs12426239	chr12	122161277	42404	1798	C	0.844203	0.587182	0.192892	0.00233379	0.38786	0.24121	0.10784	0.509435	0.150646	3.38166	0.00072049	meta	1	1
0	B3GNT5	ENSG00000176597.12	183253253	183298504	+	rs116033724	chr3	183615277	362024	2007	G	0.931159	0.46775	0.242035	0.0532892	0.482375	0.372725	0.195602	0.472088	0.202992	2.32565	0.0200372	meta	1	1
0	B3GNT7	ENSG00000156966.7	231395710	231401164	+	rs13028440	chr2	231592624	196914	1959	T	0.851449	0.70007	0.288433	0.0152179	0.605247	0.186651	0.00118417	0.633235	0.156702	4.04101	5.32213e-05	meta	0.104261	0.61814
0	B3GNT9	ENSG00000237172.4	67150998	67148104	-	rs13329803	chr16	66749462	401536	567	C	0.923913	-0.619986	0.298382	0.0377253	NA	NA	NA	-0.619986	0.298382	-2.07783	0.0377253	trc	1	1
0	B3GNTL1	ENSG00000175711.8	83051810	82942155	-	rs72864484	chr17	83030315	21495	1936	T	0.804348	-0.29053	0.156814	0.0639251	-1.08457	0.23684	4.66479e-06	-0.532535	0.130752	-4.07287	4.64364e-05	meta	0.0899009	0.560714
0	B4GALNT1	ENSG00000135454.14	57633239	57623409	-	rs4397894	chr12	57634266	1027	1219	T	0.847826	-0.225433	0.162912	0.166428	-0.581223	0.121939	1.87436e-06	-0.453468	0.0976214	-4.64517	3.398e-06	meta	0.00414216	0.060658
0	B4GALNT4	ENSG00000182272.12	369499	382117	+	rs34662058	chr11	640099	270600	2192	A	0.778986	1.63144	0.436212	0.000184005	0.154545	0.354527	0.669543	1.63144	0.436212	3.74002	0.000184005	trc	0.40334	1
0	B4GALT1	ENSG00000086062.12	33167356	33104082	-	rs148631466	chr9	33546758	379402	2471	G	0.833333	-0.0364935	0.174418	0.834268	0.179012	0.0509892	0.000446806	0.162044	0.0489408	3.31102	0.000929557	meta	1	1
0	B4GALT1-AS1	ENSG00000233554.6	33166948	33182865	+	rs7018898	chr9	33574730	407782	2469	A	0.721014	0.216098	0.124733	0.0831882	0.403432	0.156613	0.00999546	0.288807	0.0975693	2.96002	0.0030762	meta	1	1
0	B4GALT2	ENSG00000117411.16	43978943	43991170	+	rs11210998	chr1	44427659	448716	1521	A	0.942029	0.5111	0.226301	0.0239143	0.434187	0.254737	0.0882971	0.477175	0.169183	2.82047	0.00479539	meta	1	1
0	B4GALT3	ENSG00000158850.15	161177968	161171310	-	rs11265561	chr1	161174179	3789	2160	A	0.57971	-0.0286476	0.108697	0.792123	-0.396602	0.0843998	2.6133e-06	-0.258202	0.0666634	-3.87322	0.000107407	meta	0.231999	1
0	B4GALT4	ENSG00000121578.13	119240946	119211732	-	rs626364	chr3	119554036	313090	2434	G	0.48913	-0.266418	0.0931646	0.00424117	-0.131496	0.0595365	0.0271986	-0.170618	0.0501676	-3.40096	0.000671488	meta	1	1
0	B4GALT4-AS1	ENSG00000240254.2	119226486	119290666	+	rs1720151	chr3	119546980	320494	2453	A	0.778986	-0.883464	0.503442	0.0996831	-0.378426	0.07459	3.90753e-07	-0.389274	0.0737846	-5.27582	1.32167e-07	meta	0.000324206	0.0072766
0	B4GALT5	ENSG00000158470.5	49713878	49632945	-	rs374875099	chr20	49629551	84327	2001	T	0.945652	0.331702	0.216104	0.124804	0.416744	0.107156	0.0001006	0.399961	0.0960018	4.16618	3.09741e-05	meta	0.0619791	0.437836
0	B4GALT6	ENSG00000118276.11	31685836	31622247	-	rs201116758	chr18	31625601	60235	2075	A	0.898551	-0.370743	0.222935	0.0963111	-0.575582	0.178311	0.0012467	-0.495666	0.139249	-3.55957	0.00037146	meta	0.77078	1
0	B4GALT7	ENSG00000027847.14	177600132	177610330	+	rs28532853	chr5	177583973	16159	1593	G	0.811594	0.368986	0.176772	0.0368557	0.207829	0.0985455	0.0349477	0.246038	0.0860741	2.85845	0.00425722	meta	1	1
0	B4GAT1	ENSG00000174684.7	66347629	66345374	-	rs61891385	chr11	66271304	76325	1073	A	0.84058	0.398057	0.149551	0.00777504	-1.06087	0.506668	0.060241	0.398057	0.149551	2.66169	0.00777504	trc	1	1
0	B9D1	ENSG00000108641.17	19378193	19334308	-	rs11204306	chr17	19364058	14135	880	A	0.786232	0.343979	0.15414	0.0256417	0.467884	0.131571	0.00037637	0.415658	0.100072	4.15358	3.27317e-05	meta	0.0288039	0.260077
0	BAALC	ENSG00000164929.17	103140713	103230305	+	rs2511703	chr8	102688868	451845	2567	C	0.304348	-0.184141	0.155234	0.235536	-0.170626	0.0585445	0.00356299	-0.172309	0.0547783	-3.14557	0.00165766	meta	1	1
0	BAALC-AS1	ENSG00000247081.8	103298772	103153394	-	rs3018948	chr8	103004525	294247	2722	A	0.905797	-0.128264	0.199094	0.519423	-0.270817	0.0908326	0.00286839	-0.246258	0.0826384	-2.97994	0.00288305	meta	1	1
0	BAALC-AS2	ENSG00000236939.2	103141475	103132963	-	rs3104033	chr8	103266191	124716	2569	G	0.514493	0.0272983	0.594381	0.964017	-0.754467	0.209751	0.000321946	-0.754467	0.209751	-3.59697	0.000321946	asc	0.827079	1
0	BABAM1	ENSG00000105393.16	17267376	17281249	+	rs113073049	chr19	17041310	226066	2596	C	0.891304	0.410553	0.144735	0.00455984	0.305206	0.156633	0.0513504	0.362032	0.106301	3.40574	0.000659862	meta	1	1
0	BABAM2	ENSG00000158019.20	27889941	28338901	+	rs538578780	chr2	28196324	306383	1226	A	0.931159	0.588542	0.177398	0.000907838	0.203538	0.260737	0.435023	0.466715	0.14667	3.18208	0.00146221	meta	1	1
0	BACE1	ENSG00000186318.16	117316259	117285207	-	rs57082039	chr11	117467203	150944	1880	T	0.597826	-0.142601	0.128169	0.265882	-0.189914	0.067327	0.00479096	-0.179682	0.0596039	-3.01459	0.00257323	meta	1	1
0	BACE1-AS	ENSG00000278768.2	117288453	117293571	+	rs57082039	chr11	117467203	178750	1865	T	0.597826	-0.240062	0.145152	0.0981554	-0.25537	0.0894573	0.00430825	-0.251157	0.0761559	-3.29792	0.000974024	meta	1	1
0	BACE2	ENSG00000182240.16	41167801	41282530	+	rs914187	chr21	41247822	80021	2749	T	0.333333	-0.420673	0.116301	0.000297927	-0.201782	0.134719	0.134187	-0.327202	0.0880348	-3.71673	0.000201814	meta	0.554787	1
0	BACH1-AS1	ENSG00000232118.2	29376339	29370019	-	rs406191	chr21	29828969	452630	1511	T	0.333333	0.359582	0.136681	0.00851802	0.134214	0.132761	0.312042	0.24362	0.0952318	2.55818	0.0105222	meta	1	1
0	BACH1-IT1	ENSG00000248476.1	29351634	29361894	+	rs13048690	chr21	29605493	253859	1524	T	0.880435	0.0812185	0.183649	0.65831	0.511012	0.143478	0.000368585	0.34811	0.113063	3.07889	0.00207772	meta	1	1
0	BACH1-IT2	ENSG00000228817.4	29370497	29373709	+	rs406191	chr21	29828969	458472	1524	T	0.333333	0.279893	0.10488	0.00761471	0.145174	0.139324	0.297417	0.231164	0.0837923	2.75878	0.00580177	meta	1	1
0	BACH1-IT3	ENSG00000234293.1	29496047	29500386	+	rs546634737	chr21	29229505	266542	1419	A	0.753623	-0.623128	0.205671	0.00244776	-0.613478	0.223625	0.00608198	-0.618706	0.151381	-4.08706	4.36869e-05	meta	0.0619917	0.437836
0	BACH2	ENSG00000112182.15	90296908	89926528	-	rs373654975	chr6	89931960	364948	1947	T	0.876812	0.00677177	0.246536	0.978087	-0.135626	0.0448518	0.00249566	-0.131064	0.0441275	-2.97012	0.00297685	meta	1	1
0	BAD	ENSG00000002330.13	64284704	64269830	-	rs10897449	chr11	63825149	459555	1325	C	0.648551	0.205547	0.105797	0.0520361	0.302214	0.140649	0.0316566	0.240478	0.0845481	2.84428	0.0044512	meta	1	1
0	BAG1	ENSG00000107262.23	33264720	33247820	-	rs1751259	chr9	32828735	435985	2549	T	0.173913	-0.345662	0.144715	0.0169137	-0.599006	0.135201	9.40201e-06	-0.480935	0.0987938	-4.86807	1.12693e-06	meta	0.00287255	0.0451266
0	BAG2	ENSG00000112208.11	57172326	57189833	+	rs7745361	chr6	57387938	215612	1151	G	0.923913	1.25957	0.323012	9.64105e-05	0.0792369	0.377147	0.833593	0.760121	0.245331	3.09835	0.00194603	meta	1	1
0	BAG3	ENSG00000151929.9	119651370	119677819	+	rs7086215	chr10	119328183	323187	2209	G	0.865942	0.993569	0.297903	0.000852358	0.572084	0.13228	1.52678e-05	0.641501	0.120898	5.30616	1.11959e-07	meta	0.000247318	0.00580734
0	BAG4	ENSG00000156735.11	38176533	38213301	+	rs2932005	chr8	38374356	197823	1022	C	0.57971	-0.00903281	0.0792353	0.909238	-0.211206	0.063898	0.00094854	-0.131537	0.0497395	-2.64452	0.00818062	meta	1	1
0	BAG5	ENSG00000166170.9	103562831	103556544	-	rs2763565	chr14	103196477	366354	2063	T	0.076087	-0.240503	0.147809	0.103712	-0.297969	0.205164	0.146406	-0.260138	0.119927	-2.16914	0.030072	meta	1	1
0	BAG6	ENSG00000204463.12	31652705	31639028	-	rs1077394	chr6	31642607	10098	6824	C	0.362319	-0.0571796	0.135311	0.672602	-1.46235	0.237936	7.94713e-10	-0.400564	0.117621	-3.40554	0.000660331	meta	1	1
0	BAHCC1	ENSG00000266074.8	81395475	81466332	+	rs74200063	chr17	81533414	137939	2675	C	0.858696	0.549786	0.150776	0.000265966	0.160973	0.14358	0.262229	0.345879	0.103977	3.32649	0.000879466	meta	1	1
0	BAHD1	ENSG00000140320.12	40439721	40468236	+	rs554427370	chr15	40553941	114220	1771	T	0.800725	0.256626	0.134121	0.0556988	0.222446	0.151784	0.142773	0.24164	0.100506	2.40424	0.016206	meta	1	1
0	BAIAP2	ENSG00000175866.15	81035122	81117432	+	rs11657410	chr17	81496865	461743	3048	A	0.757246	0.585472	0.151776	0.000114566	0.151075	0.0861143	0.0793694	0.256861	0.0748985	3.42945	0.000604805	meta	1	1
0	BAIAP2-DT	ENSG00000226137.5	81034881	81029130	-	rs872572	chr17	81302707	267826	3048	A	0.271739	0.449408	0.20301	0.0268476	0.472024	0.151743	0.00186659	0.463918	0.121542	3.81693	0.000135124	meta	0.411859	1
0	BAIAP2L2	ENSG00000128298.17	38110684	38084900	-	rs78684352	chr22	37663036	447648	1415	C	0.891304	0.420943	0.293506	0.151519	0.467774	0.178611	0.00881991	0.455118	0.15258	2.98283	0.00285601	meta	1	1
0	BAIAP3	ENSG00000007516.13	1333601	1349441	+	rs1076695	chr16	1772946	439345	3123	C	0.931159	-0.668444	0.302805	0.0272787	-2.14099	0.591178	0.000292828	-0.974482	0.269508	-3.61578	0.000299446	meta	0.93517	1
0	BAMBI	ENSG00000095739.11	28677510	28682932	+	rs628590	chr10	28656294	21216	2929	C	0.583333	-0.284963	0.18468	0.122828	-0.586069	0.149604	8.94846e-05	-0.466766	0.116248	-4.01527	5.93773e-05	meta	0.173916	0.864885
0	BANF1	ENSG00000175334.8	66002228	66004149	+	rs10896119	chr11	66403969	401741	1355	C	0.942029	0.798802	0.179108	8.19991e-06	0.62644	0.512345	0.221446	0.780032	0.169074	4.61355	3.95858e-06	meta	0.00536387	0.0744382
0	BANK1	ENSG00000153064.12	101411286	102074812	+	rs1506801	chr4	101122453	288833	1936	C	0.699275	0.122519	0.286766	0.669202	-0.236796	0.0959678	0.0136078	-0.200608	0.0910069	-2.20431	0.0275023	meta	1	1
0	BANP	ENSG00000172530.20	87949244	88077318	+	rs11649559	chr16	87685393	263851	3636	A	0.48913	-0.405658	0.124872	0.00115982	-0.296605	0.146549	0.0429777	-0.359786	0.0950473	-3.78533	0.000153503	meta	0.558136	1
0	BAP1	ENSG00000163930.10	52410008	52401008	-	rs56913328	chr3	51913325	496683	956	T	0.92029	0.534063	0.153119	0.000486851	NA	NA	NA	0.534063	0.153119	3.48789	0.000486851	trc	0.465429	1
0	BARD1	ENSG00000138376.11	214809683	214725646	-	rs13035322	chr2	215258112	448429	1922	C	0.59058	0.223064	0.0981483	0.0230427	0.26179	0.137299	0.0565573	0.236161	0.0798451	2.95774	0.00309907	meta	1	1
0	BASP1	ENSG00000176788.9	17065598	17276843	+	rs1105298	chr5	17234469	168871	2249	C	0.768116	0.48919	0.153127	0.00139992	0.224396	0.0833406	0.00709156	0.284908	0.0732011	3.89212	9.93722e-05	meta	0.223488	1
0	BATF	ENSG00000156127.7	75522455	75547004	+	rs117882885	chr14	75559260	36805	1456	C	0.775362	-0.31844	0.205292	0.120863	-0.442603	0.12697	0.0004905	-0.408249	0.107985	-3.7806	0.00015645	meta	0.227791	1
0	BATF2	ENSG00000168062.10	64997018	64987945	-	rs36039272	chr11	64905132	91886	1085	G	0.753623	0.516117	0.18248	0.00467893	0.49297	0.273055	0.0710147	0.508971	0.151719	3.3547	0.000794524	meta	0.862059	1
0	BATF3	ENSG00000123685.9	212699840	212686417	-	rs6696908	chr1	212734524	34684	2096	T	0.438406	0.443352	0.13694	0.00120551	0.153523	0.119835	0.200152	0.279217	0.0901809	3.09618	0.0019603	meta	1	1
0	BAZ1A	ENSG00000198604.11	34875647	34752731	-	rs10129710	chr14	34981223	105576	2610	A	0.800725	0.376734	0.12381	0.00234367	0.097727	0.0866475	0.259376	0.189453	0.0709897	2.66873	0.00761376	meta	1	1
0	BAZ1B	ENSG00000009954.11	73522293	73440406	-	rs57936210	chr7	73732105	209812	950	G	0.938406	0.208101	0.208598	0.318464	-1.31509	0.256628	2.98337e-07	-0.397898	0.161869	-2.45815	0.0139655	meta	1	1
0	BAZ2A	ENSG00000076108.11	56636816	56595596	-	rs66491720	chr12	56420779	216037	1187	G	0.923913	0.41841	0.151363	0.00570467	0.0959386	0.298286	0.747731	0.352378	0.134979	2.61062	0.00903785	meta	1	1
0	BAZ2B	ENSG00000123636.18	159616569	159318979	-	rs1355418	chr2	160006698	390129	2275	A	0.757246	0.40616	0.107372	0.000155112	0.0887516	0.057925	0.156481	0.40616	0.107372	3.78274	0.000155112	trc	0.35288	1
0	BBIP1	ENSG00000214413.8	110919201	110898728	-	rs61862976	chr10	111100974	181773	2052	C	0.945652	-0.261795	0.15177	0.0845371	-0.654705	0.220692	0.00301113	-0.387951	0.125053	-3.10229	0.00192029	meta	1	1
0	BBOF1	ENSG00000119636.16	74019349	74082863	+	rs75892130	chr14	73874224	145125	2446	A	0.949275	0.0265089	0.194745	0.891726	0.513673	0.125991	4.56118e-05	0.369932	0.105784	3.49706	0.000470408	meta	1	1
0	BBOX1	ENSG00000129151.9	27040725	27127809	+	rs75941298	chr11	26659028	381697	2260	G	0.855072	0.73623	0.307612	0.0166944	0.414552	0.171026	0.0153541	0.490508	0.149477	3.2815	0.00103255	meta	1	1
0	BBS1	ENSG00000174483.20	66510606	66533613	+	rs4307728	chr11	67000247	489641	996	T	0.724638	0.0851593	0.113533	0.453204	0.210932	0.0751664	0.00501292	0.172603	0.062675	2.75394	0.00588834	meta	1	1
0	BBS12	ENSG00000181004.10	122732702	122744942	+	rs17391637	chr4	122663232	69470	1495	G	0.942029	0.486543	0.166044	0.00338745	0.503263	0.342948	0.142251	0.489718	0.149449	3.27682	0.00104982	meta	1	1
0	BBS4	ENSG00000140463.14	72686179	72738475	+	rs11072400	chr15	72978954	292775	1063	G	0.496377	-0.137838	0.0890787	0.121773	-0.183224	0.0822658	0.0259322	-0.162333	0.0604359	-2.68604	0.00723049	meta	1	1
0	BBS7	ENSG00000138686.10	121870487	121824329	-	rs72673031	chr4	121472569	397918	2108	T	0.887681	0.398649	0.125609	0.00150487	0.1769	0.0880623	0.0445583	0.249976	0.0721067	3.46675	0.000526795	meta	1	1
0	BBS9	ENSG00000122507.21	33109557	33877180	+	rs2392165	chr7	33120302	10745	2404	A	0.630435	-0.271263	0.0993342	0.00631782	NA	NA	NA	-0.271263	0.0993342	-2.73081	0.00631782	trc	1	1
0	BBX	ENSG00000114439.19	107522936	107811339	+	rs1283092	chr3	107232115	290821	1801	T	0.137681	-0.28299	0.103252	0.00612929	-0.209898	0.295306	0.489777	-0.28299	0.103252	-2.74078	0.00612929	trc	1	1
0	BCAP29	ENSG00000075790.10	107579977	107629170	+	rs10953549	chr7	107818416	238439	1560	A	0.887681	0.473726	0.153613	0.00204316	0.0675638	0.180031	0.707445	0.302604	0.116856	2.58955	0.00961012	meta	1	1
0	BCAR1	ENSG00000050820.17	75268053	75228181	-	rs766522	chr16	75390212	122159	2385	T	0.300725	0.27135	0.1789	0.129324	0.225656	0.0681844	0.000934652	0.231452	0.0637137	3.63268	0.000280491	meta	0.668972	1
0	BCAR3	ENSG00000137936.18	93847150	93561741	-	rs544004082	chr1	94079249	232099	1800	T	0.916667	-0.205553	0.185268	0.267217	-0.199992	0.0734185	0.00644968	-0.200747	0.0682545	-2.94115	0.00326996	meta	1	1
0	BCAS1	ENSG00000064787.13	54070594	53936777	-	rs719203	chr20	53947960	122634	2348	C	0.576087	0.222939	0.40027	0.577546	0.376987	0.114118	0.000954929	0.365407	0.109745	3.3296	0.00086972	meta	1	1
0	BCAS2	ENSG00000116752.6	114581629	114567557	-	rs11102734	chr1	114112208	469421	1694	T	0.923913	0.501513	0.142013	0.000413257	0.0763314	0.22801	0.737797	0.382675	0.120544	3.17458	0.00150053	meta	1	1
0	BCAS3	ENSG00000141376.22	60677453	61392838	+	rs12150169	chr17	61153379	475926	581	T	0.913043	0.3661	0.160193	0.0222913	NA	NA	NA	0.3661	0.160193	2.28537	0.0222913	trc	1	1
0	BCAS4	ENSG00000124243.17	50794894	50882676	+	rs116453611	chr20	50768141	26753	2042	G	0.865942	0.368384	0.134915	0.00632416	0.298621	0.137362	0.0297074	0.334129	0.0962529	3.47137	0.000517814	meta	1	1
0	BCAT1	ENSG00000060982.15	24949101	24810024	-	rs7135717	chr12	25040224	91123	2491	A	0.608696	0.583623	0.17729	0.00099512	0.16175	0.068427	0.0180867	0.216447	0.0638373	3.3906	0.000697387	meta	1	1
0	BCCIP	ENSG00000107949.17	125823546	125853695	+	rs11244669	chr10	125844213	20667	2342	A	0.695652	-0.155388	0.0916497	0.0899889	-0.133054	0.0582421	0.0223423	-0.139479	0.0491561	-2.83746	0.00454736	meta	1	1
0	BCDIN3D	ENSG00000186666.6	49843106	49836043	-	rs73114181	chr12	49863620	20514	1317	A	0.949275	0.581741	0.192571	0.0025201	0.469424	0.288182	0.103332	0.54707	0.160113	3.41677	0.000633697	meta	0.834579	1
0	BCDIN3D-AS1	ENSG00000258057.6	49827913	49841143	+	rs73114181	chr12	49863620	35707	1323	A	0.949275	0.679463	0.189343	0.000332534	0.433021	0.316222	0.170888	0.614426	0.162448	3.78229	0.000155395	meta	0.205588	0.962102
0	BCHE	ENSG00000114200.10	165837462	165772904	-	rs79335119	chr3	166251103	413641	2363	T	0.927536	-0.0911983	0.647244	0.887947	-1.55537	0.384262	5.17307e-05	-1.17379	0.330418	-3.55243	0.000381693	meta	0.901942	1
0	BCKDHB	ENSG00000083123.15	80106647	80346270	+	rs12212150	chr6	79839676	266971	2500	G	0.51087	-0.294924	0.0798848	0.000222613	-0.194059	0.0869	0.02554	-0.248727	0.058811	-4.22926	2.34466e-05	meta	0.0586165	0.422971
0	BCKDK	ENSG00000103507.14	31106107	31112791	+	rs12149682	chr16	31530544	424437	1152	C	0.942029	-0.499574	0.216313	0.020916	-0.432908	0.223174	0.0524066	-0.467282	0.155325	-3.00841	0.00262622	meta	1	1
0	BCL10	ENSG00000142867.14	85276632	85265776	-	rs1886644	chr1	84884975	391657	2273	C	0.25	-0.314233	0.0923682	0.000669044	-0.103027	0.10331	0.318635	-0.220403	0.0688587	-3.2008	0.00137046	meta	1	1
0	BCL11A	ENSG00000119866.22	60554467	60450520	-	rs6545829	chr2	60688902	134435	1666	T	0.344203	-0.197924	0.246029	0.421122	-0.364644	0.144304	0.0115068	-0.32197	0.124473	-2.58666	0.00969099	meta	1	1
0	BCL11B	ENSG00000127152.18	99272197	99169287	-	rs1257324	chr14	99324203	52006	2255	A	0.518116	0.419519	0.18401	0.0226155	0.235318	0.0794468	0.00305695	0.264259	0.0729388	3.62303	0.000291174	meta	0.656598	1
0	BCL2	ENSG00000171791.13	63320128	63123346	-	rs11659680	chr18	63475936	155808	1988	C	0.836957	0.413503	0.118097	0.000462864	NA	NA	NA	0.413503	0.118097	3.50137	0.000462864	trc	0.920174	1
0	BCL2A1	ENSG00000140379.8	79971196	79960892	-	rs3848190	chr15	80311716	340520	2750	A	0.692029	-0.0489376	0.282317	0.862382	-0.381423	0.0880661	1.48364e-05	-0.351939	0.0840707	-4.18623	2.83628e-05	meta	0.0779977	0.509072
0	BCL2L1	ENSG00000171552.13	31723989	31664452	-	rs77222791	chr20	31463014	260975	1442	T	0.949275	0.565523	0.22763	0.0129769	0.439781	0.446604	0.32476	0.539594	0.202806	2.66064	0.00779921	meta	1	1
0	BCL2L11	ENSG00000153094.23	111119378	111168445	+	rs62164628	chr2	111597015	477637	1530	G	0.507246	0.305333	0.0949931	0.0013078	0.186743	0.0847458	0.0275548	0.239299	0.0632381	3.7841	0.000154269	meta	0.236031	1
0	BCL2L13	ENSG00000099968.18	17628855	17730855	+	rs2535692	chr22	17674516	45661	2643	A	0.188406	-0.44509	0.105489	2.4505e-05	-0.377569	1.51001	0.802553	-0.444762	0.105232	-4.22648	2.37377e-05	meta	0.0627387	0.441928
0	BCL2L14	ENSG00000121380.12	12049844	12211084	+	rs1894331	chr12	11777955	271889	2217	G	0.413043	-0.254558	0.148647	0.0868037	-0.242066	0.081548	0.00299371	-0.244956	0.0714958	-3.42616	0.00061219	meta	1	1
0	BCL2L15	ENSG00000188761.13	113887581	113876816	-	rs12030629	chr1	114266009	378428	1813	C	0.742754	-0.230108	0.116784	0.0487962	-0.591273	0.201044	0.00327137	-0.32123	0.100983	-3.18103	0.00146754	meta	1	1
0	BCL2L2	ENSG00000129473.9	23298790	23311759	+	rs4982753	chr14	23345360	46570	1908	C	0.699275	-0.256615	0.0987395	0.00935212	-0.450673	0.240344	0.0607763	-0.284638	0.0913324	-3.11651	0.00183008	meta	1	1
0	BCL2L2-PABPN1	ENSG00000258643.5	23306835	23325369	+	rs113277671	chr14	23057519	249316	1869	C	0.945652	NA	NA	NA	0.848419	0.252293	0.000771485	0.848419	0.252293	3.36283	0.000771485	asc	1	1
0	BCL6	ENSG00000113916.18	187745725	187721377	-	rs377096281	chr3	187467522	278203	2298	G	0.942029	-0.221452	0.292557	0.449077	-1.51592	0.315811	1.58602e-06	-0.819278	0.21462	-3.81735	0.000134892	meta	0.309982	1
0	BCL6B	ENSG00000161940.11	7023050	7030290	+	rs11651785	chr17	7301485	278435	2195	C	0.358696	-0.101356	0.267069	0.704307	-0.440221	0.130377	0.000734112	-0.375005	0.117162	-3.20074	0.00137073	meta	1	1
0	BCL7A	ENSG00000110987.8	122019422	122062044	+	rs2620335	chr12	121855730	163692	1672	A	0.880435	-0.329149	0.204326	0.107201	-0.576524	0.166752	0.000545457	-0.477631	0.12919	-3.69712	0.000218061	meta	0.364597	1
0	BCL7B	ENSG00000106635.8	73557690	73536356	-	rs707370	chr7	73190311	367379	994	G	0.637681	0.327784	0.138137	0.0176493	0.231877	0.250979	0.355542	0.305485	0.121017	2.52431	0.0115926	meta	1	1
0	BCL7C	ENSG00000099385.11	30894960	30833626	-	rs11864054	chr16	30834813	60147	953	G	0.452899	0.140665	0.11031	0.202246	0.202378	0.0807301	0.0121812	0.180853	0.0651473	2.77607	0.00550206	meta	1	1
0	BCL9	ENSG00000116128.11	147541501	147626216	+	rs587610441	chr1	147618947	77446	1190	A	0.768116	-0.044387	0.144853	0.75928	-0.441532	0.106931	3.64128e-05	-0.301449	0.0860294	-3.50402	0.000458294	meta	0.545369	1
0	BCL9L	ENSG00000186174.12	118925608	118893875	-	rs741811	chr11	119027609	102001	1586	G	0.916667	0.63989	0.222659	0.00405496	0.473967	0.277161	0.0872518	0.574809	0.173583	3.31143	0.000928195	meta	1	1
0	BCLAF1	ENSG00000029363.17	136289851	136256627	-	rs797563	chr6	136291589	1738	817	A	0.833333	-0.231697	0.132507	0.0803663	-0.249731	0.0752438	0.00467365	-0.245334	0.0654306	-3.74953	0.000177169	meta	0.144747	0.766861
0	BCO2	ENSG00000197580.12	112175510	112224699	+	rs11214091	chr11	112120989	54521	1269	A	0.826087	-0.290289	0.177846	0.102627	-0.278967	0.0988989	0.00479152	-0.281641	0.0864335	-3.25847	0.00112015	meta	1	1
0	BCR	ENSG00000186716.21	23179704	23318037	+	rs28379041	chr22	23315779	136075	2846	G	0.40942	-0.297542	0.123274	0.0157926	-0.111948	0.0589467	0.0575468	-0.146487	0.0531796	-2.75458	0.00587684	meta	1	1
0	BCS1L	ENSG00000074582.14	218658764	218663443	+	rs372774414	chr2	218676653	17889	1158	C	0.818841	-0.414346	0.122483	0.000717268	-0.0526972	0.162813	0.74619	-0.283643	0.0978784	-2.89792	0.00375651	meta	1	1
0	BDH1	ENSG00000161267.12	197573323	197509783	-	rs73891820	chr3	198057256	483933	2074	C	0.902174	-0.494462	0.399518	0.215847	-1.40875	0.369729	0.000138839	-0.986959	0.271358	-3.63711	0.00027572	meta	0.571842	1
0	BDH2	ENSG00000164039.15	103099870	103077592	-	rs13121336	chr4	102959237	140633	1823	C	0.717391	0.454473	0.11168	4.71325e-05	0.364527	0.226947	0.108225	0.436938	0.100205	4.36046	1.29791e-05	meta	0.023661	0.225932
0	BDKRB1	ENSG00000100739.11	96256210	96268967	+	rs1570558	chr14	96605270	349060	2363	A	0.438406	-1.22864	0.31786	0.000110935	0.320964	0.678962	0.646556	-1.22864	0.31786	-3.86534	0.000110935	trc	0.262139	1
0	BDKRB2	ENSG00000168398.6	96204679	96244166	+	rs1542637	chr14	96604046	399367	2259	G	0.384058	-0.577794	0.322762	0.0734295	-0.287183	0.0946182	0.00240395	-0.310181	0.0907971	-3.4162	0.000635023	meta	1	1
0	BDNF	ENSG00000176697.19	27722058	27654893	-	rs6484307	chr11	27500196	221862	1349	G	0.778986	-0.656618	0.2367	0.0055364	-0.298332	0.143881	0.0381289	-0.394998	0.122948	-3.21272	0.00131485	meta	1	1
0	BDNF-AS	ENSG00000245573.9	27506830	27698231	+	rs142855015	chr11	27517586	10756	1655	T	0.92029	0.57209	0.205457	0.00536152	0.076718	0.731752	0.916502	0.535891	0.197808	2.70915	0.00674567	meta	1	1
0	BDP1	ENSG00000145734.19	71455651	71567820	+	rs75892556	chr5	71852872	397221	1272	C	0.677536	0.299383	0.0971984	0.00206915	0.0741658	0.0802787	0.355562	0.165497	0.0618967	2.67376	0.00750065	meta	1	1
0	BEAN1	ENSG00000166546.14	66427295	66493529	+	rs893198	chr16	66434609	7314	1609	T	0.304348	-0.177681	0.121659	0.144157	-0.33338	0.126535	0.00842131	-0.252473	0.0876989	-2.87886	0.00399113	meta	1	1
0	BEAN1-AS1	ENSG00000261656.5	66481230	66469796	-	rs7206660	chr16	66134152	347078	1494	T	0.286232	-0.299931	0.178454	0.0928174	-0.366129	0.178795	0.0405832	-0.332967	0.126306	-2.63619	0.00838436	meta	1	1
0	BECN1	ENSG00000126581.13	42833350	42810134	-	rs60399446	chr17	42756585	76765	1114	G	0.847826	0.828656	0.206495	5.99628e-05	0.212314	0.451861	0.638451	0.722177	0.187813	3.84519	0.000120458	meta	0.13419	0.731842
0	BEGAIN	ENSG00000183092.16	100587413	100537147	-	rs2281610	chr14	101043723	456310	1653	T	0.891304	-1.13122	0.525386	0.0313091	-1.33185	0.431467	0.00202322	-1.25104	0.333437	-3.75196	0.000175459	meta	0.290034	1
0	BEND3	ENSG00000178409.13	107115269	107065182	-	rs9480705	chr6	106745845	369424	1713	A	0.797101	-0.566476	0.166053	0.000646248	-0.278526	0.18991	0.142478	-0.441713	0.125006	-3.53354	0.000410034	meta	0.702388	1
0	BEND5	ENSG00000162373.13	48776969	48727519	-	rs2247881	chr1	48572167	204802	1376	T	0.449275	-0.303181	0.128959	0.0187234	-0.220453	0.102985	0.0323027	-0.252668	0.0804729	-3.13979	0.00169072	meta	1	1
0	BEND7	ENSG00000165626.17	13528974	13438484	-	rs1953314	chr10	13093831	435143	2815	T	0.177536	0.249313	0.172907	0.149333	0.5075	0.134093	0.000153908	0.410535	0.105963	3.87434	0.000106913	meta	0.300961	1
0	BEST1	ENSG00000167995.16	61950063	61965515	+	rs2015246	chr11	62428840	478777	1951	G	0.713768	-0.318783	0.130274	0.0144043	-0.310218	0.120846	0.0102565	-0.31418	0.0885967	-3.54618	0.000390861	meta	0.76257	1
0	BET1	ENSG00000105829.13	94004382	93962762	-	rs6962185	chr7	93505743	498639	1386	G	0.547101	0.127439	0.0830102	0.12473	0.277979	0.113089	0.013969	0.180149	0.0669177	2.6921	0.00710038	meta	1	1
0	BET1L	ENSG00000177951.17	207428	167784	-	rs61876176	chr11	196593	10835	1855	T	0.528986	-0.282182	0.126809	0.0260645	-0.17175	0.0804595	0.0327922	-0.203447	0.0679381	-2.9946	0.00274805	meta	1	1
0	BFAR	ENSG00000103429.11	14632931	14669236	+	rs1000174	chr16	14377371	255560	908	G	0.456522	-0.163134	0.0804958	0.0427017	-0.219956	0.07931	0.00554784	-0.191967	0.0564952	-3.39793	0.000678979	meta	0.616513	1
0	BFSP1	ENSG00000125864.14	17569220	17493905	-	rs12479725	chr20	17863614	294394	2679	G	0.789855	-0.102373	0.170025	0.547102	-0.335424	0.099059	0.000708931	-0.276364	0.0855918	-3.22886	0.00124283	meta	1	1
0	BGLAP	ENSG00000242252.2	156242184	156243317	+	rs3738591	chr1	155795017	447167	1054	C	0.804348	0.824632	0.234135	0.000428252	NA	NA	NA	0.824632	0.234135	3.52203	0.000428252	trc	0.451377	1
0	BHLHA15	ENSG00000180535.3	98211427	98212979	+	rs200998991	chr7	98393132	181705	2573	C	0.923913	-2.06218	0.783918	0.00852321	-0.346574	0.466307	0.469632	-2.06218	0.783918	-2.63061	0.00852321	trc	1	1
0	BHLHE22	ENSG00000180828.3	64580365	64583627	+	rs73242773	chr8	65076056	495691	1416	C	0.913043	-0.946899	0.328769	0.00397504	NA	NA	NA	-0.946899	0.328769	-2.88014	0.00397504	trc	1	1
0	BHLHE40	ENSG00000134107.5	4979437	4985323	+	rs116126189	chr3	4967021	12416	2649	G	0.913043	-0.293693	0.545013	0.589974	-0.998017	0.268122	0.000197455	-0.860773	0.240585	-3.57783	0.000346452	meta	0.917752	1
0	BHLHE40-AS1	ENSG00000235831.7	4980414	4896809	-	rs4685871	chr3	5101714	121300	2647	A	0.612319	-0.194863	0.120866	0.106912	-0.368205	0.115765	0.0014696	-0.285268	0.0836033	-3.41217	0.000644485	meta	1	1
0	BHLHE41	ENSG00000123095.6	26125037	26120030	-	rs139303393	chr12	25663654	461383	2404	C	0.891304	-0.435916	0.191487	0.0228175	-0.641497	0.325155	0.0485074	-0.488855	0.165001	-2.96274	0.0030491	meta	1	1
0	BHMT	ENSG00000145692.15	79111809	79132288	+	rs2052550	chr5	78977119	134690	1956	T	0.355072	-0.678921	0.423101	0.108575	-1.01225	0.306696	0.000965154	-0.897432	0.248319	-3.61403	0.000301473	meta	0.589681	1
0	BHMT2	ENSG00000132840.10	79069767	79090069	+	rs9687295	chr5	78997016	72751	1945	A	0.880435	0.439844	0.18785	0.0192081	0.448431	0.165553	0.00675518	0.444677	0.124203	3.58026	0.000343258	meta	0.667636	1
0	BICC1	ENSG00000122870.12	58512872	58831435	+	rs10740737	chr10	58618138	105266	2051	G	0.362319	0.301506	0.113105	0.00768265	0.175943	0.0513031	0.000604723	0.197369	0.0467215	4.22437	2.39615e-05	meta	0.0491451	0.377042
0	BICD1	ENSG00000151746.14	32106835	32383633	+	rs1716960	chr12	32097225	9610	3572	T	0.681159	-0.0643149	0.102739	0.531315	-0.10187	0.02952	0.000558753	-0.0990059	0.028372	-3.48956	0.000483811	meta	1	1
0	BICD2	ENSG00000185963.14	92764833	92711363	-	rs2398820	chr9	93234291	469458	1720	G	0.40942	-0.34696	0.120878	0.00410052	-0.153254	0.0906435	0.0908883	-0.222973	0.0725192	-3.07467	0.00210732	meta	1	1
0	BICDL1	ENSG00000135127.11	119989869	120094494	+	rs1630579	chr12	120412948	423079	1502	C	0.195652	0.516474	0.255098	0.0429071	0.832752	0.252914	0.000992532	0.675973	0.179604	3.76368	0.00016743	meta	0.251479	1
0	BICRAL	ENSG00000112624.12	42746958	42868560	+	rs2268682	chr6	42710611	36347	1505	G	0.728261	0.402684	0.105519	0.00013552	0.206892	0.105248	0.0493267	0.304536	0.0745173	4.08677	4.37412e-05	meta	0.0658305	0.456025
0	BID	ENSG00000015475.18	17774770	17734138	-	rs2535692	chr22	17674516	100254	2281	A	0.188406	-0.408349	0.0989273	3.66305e-05	0.094613	0.17908	0.597272	-0.290749	0.0865931	-3.35765	0.000786086	meta	1	1
0	BIK	ENSG00000100290.3	43110750	43129712	+	rs28672990	chr22	43489126	378376	2654	G	0.547101	-0.809973	0.244724	0.000933836	-0.138629	0.316313	0.66788	-0.809973	0.244724	-3.30974	0.000933836	trc	1	1
0	BIN1	ENSG00000136717.15	127107288	127048027	-	rs6710752	chr2	127077470	29818	2485	A	0.789855	-0.0927498	0.183033	0.612339	-0.30156	0.115792	0.00920543	-0.241877	0.0978544	-2.4718	0.0134433	meta	1	1
0	BIN2	ENSG00000110934.12	51324668	51281038	-	rs10876150	chr12	51177155	147513	1780	C	0.858696	0.307762	0.279876	0.27149	0.859561	0.274754	0.00175718	0.588756	0.196066	3.00284	0.00267469	meta	1	1
0	BIN3	ENSG00000147439.13	22669148	22620418	-	rs11780207	chr8	22623006	46142	2010	G	0.692029	-0.0535186	0.11526	0.642413	0.218685	0.0620661	0.000426019	0.157497	0.0546469	2.88209	0.00395045	meta	1	1
0	BIRC2	ENSG00000110330.8	102347211	102378670	+	rs17882041	chr11	102519612	172401	2183	G	0.855072	-0.294881	0.0996996	0.00309951	-0.0670946	0.182022	0.712421	-0.242313	0.087442	-2.77113	0.00558618	meta	1	1
0	BIRC3	ENSG00000023445.14	102317450	102339403	+	rs9795150	chr11	102264696	52754	2174	G	0.351449	0.362308	0.120293	0.00259638	0.481632	0.221168	0.0294303	0.389549	0.105674	3.68633	0.00022751	meta	0.494608	1
0	BIRC5	ENSG00000089685.15	78214186	78225636	+	rs6501989	chr17	77778609	435577	2766	A	0.202899	-0.800755	0.335909	0.0171328	-0.607134	0.230524	0.00844554	-0.669126	0.19007	-3.52042	0.000430871	meta	1	1
0	BIRC6	ENSG00000115760.14	32357028	32618899	+	rs75363598	chr2	32421407	64379	1277	T	0.949275	-0.0459336	0.167848	0.784344	-0.343918	0.108037	0.00145593	-0.256627	0.0908453	-2.82488	0.00472981	meta	1	1
0	BIRC6-AS1	ENSG00000230046.1	32379599	32377631	-	rs2057344	chr2	32681591	301992	1299	C	0.318841	-0.174366	0.1214	0.150921	-0.20553	0.0899656	0.0223401	-0.194482	0.0722813	-2.69063	0.00713175	meta	1	1
0	BIRC7	ENSG00000101197.13	63235883	63240495	+	rs6011855	chr20	63501270	265387	2935	G	0.485507	0.104385	0.424429	0.805727	1.50235	0.318848	2.4553e-06	0.998018	0.254926	3.91492	9.04325e-05	meta	0.265419	1
0	BISPR	ENSG00000282851.2	17405686	17419324	+	rs11672428	chr19	17881576	475890	2709	T	0.905797	0.361597	0.243708	0.137881	1.58624	0.377145	2.60029e-05	0.722333	0.204691	3.5289	0.000417297	meta	1	1
0	BIVM	ENSG00000134897.14	102799119	102841533	+	rs7327063	chr13	102477576	321543	2133	T	0.706522	-0.159371	0.0814728	0.0504501	-0.201881	0.0810705	0.0127673	-0.180732	0.0574672	-3.14495	0.00166115	meta	1	1
0	BLCAP	ENSG00000166619.15	37527931	37492472	-	rs112689619	chr20	37650346	122415	1551	T	0.945652	-0.384281	0.223287	0.085247	-0.698682	0.247943	0.00483372	-0.525076	0.165922	-3.1646	0.00155297	meta	1	1
0	BLID	ENSG00000259571.2	122116215	122115340	-	rs549180	chr11	122192875	76660	1739	C	0.880435	-0.771548	0.24263	0.00147306	NA	NA	NA	-0.771548	0.24263	-3.17994	0.00147306	trc	1	1
0	BLK	ENSG00000136573.14	11486894	11564599	+	rs12547653	chr8	11002082	484812	3305	C	0.735507	0.0464419	0.600051	0.938308	0.459865	0.135436	0.000685174	0.439824	0.132112	3.32917	0.000871065	meta	1	1
0	BLM	ENSG00000197299.12	90717346	90816166	+	rs12908226	chr15	90649118	68228	2507	C	0.826087	0.458085	0.219925	0.0372591	0.647685	0.160925	5.70337e-05	0.581569	0.12987	4.47808	7.53191e-06	meta	0.0188825	0.190284
0	BLMH	ENSG00000108578.15	30292056	30248203	-	rs2321707	chr17	30338777	46721	1257	A	0.931159	0.60794	0.160347	0.000149801	0.393735	0.185841	0.0341184	0.516527	0.121403	4.25463	2.09394e-05	meta	0.0263209	0.24403
0	BLNK	ENSG00000095585.16	96271587	96191702	-	rs55791709	chr10	96414781	143194	1862	T	0.92029	-0.45402	0.323137	0.16001	-0.305188	0.143392	0.0333082	-0.329674	0.131067	-2.51531	0.0118929	meta	1	1
0	BLOC1S1	ENSG00000135441.7	55716037	55720087	+	rs11171468	chr12	55454215	261822	1476	A	0.630435	-0.374257	0.127361	0.00329744	0.033809	0.208687	0.871299	-0.263515	0.108714	-2.42393	0.0153537	meta	1	1
0	BLOC1S2	ENSG00000196072.12	100286680	100273280	-	rs2495708	chr10	100666096	379416	1692	A	0.583333	0.253863	0.0901448	0.00486008	0.00251233	0.172738	0.988396	0.200063	0.0799172	2.50338	0.0123015	meta	1	1
0	BLOC1S4	ENSG00000186222.5	6716174	6717664	+	rs73213615	chr4	6743075	26901	2821	G	0.797101	0.262537	0.100971	0.00931891	0.299112	0.17357	0.0848362	0.271785	0.0872773	3.11403	0.00184548	meta	1	1
0	BLOC1S5	ENSG00000188428.20	8064396	8013567	-	rs6597293	chr6	7987650	76746	2955	G	0.710145	0.14655	0.0899574	0.103291	0.204802	0.0595624	0.000585051	0.187048	0.0496629	3.76635	0.000165651	meta	0.4895	1
0	BLOC1S6	ENSG00000104164.11	45587214	45615945	+	rs62006187	chr15	45736822	149608	1891	C	0.923913	0.571193	0.143781	7.10777e-05	0.0915751	0.181175	0.613242	0.385854	0.112625	3.42601	0.000612525	meta	1	1
0	BLVRA	ENSG00000106605.11	43758680	43807342	+	rs17172223	chr7	43526667	232013	2161	G	0.702899	0.0144378	0.104677	0.890298	-0.196219	0.0582158	0.000750197	-0.146455	0.050877	-2.87861	0.00399429	meta	1	1
0	BLVRB	ENSG00000090013.11	40465764	40447765	-	rs57063229	chr19	40518756	52992	1433	A	0.818841	-0.213513	0.14277	0.134784	-0.450822	0.130439	0.000547865	-0.342856	0.0962991	-3.56033	0.000370394	meta	0.530774	1
0	BLZF1	ENSG00000117475.14	169367970	169396540	+	rs12131464	chr1	168930219	437751	2823	G	0.82971	-0.34191	0.178226	0.0550596	-0.589679	0.187965	0.00170583	-0.45921	0.129331	-3.55066	0.000384262	meta	1	1
0	BMERB1	ENSG00000166780.11	15434475	15625028	+	rs220086	chr16	15445093	10618	1502	A	0.82971	-0.0357193	0.153224	0.815669	-0.92001	0.190178	1.31393e-06	-0.383794	0.119316	-3.21662	0.0012971	meta	1	1
0	BMF	ENSG00000104081.14	40108892	40087890	-	rs2291619	chr15	40036832	72060	2016	A	0.105072	-0.777668	0.251872	0.00201813	-0.369414	0.216232	0.0875591	-0.542637	0.164066	-3.30744	0.000941526	meta	1	1
0	BMI1	ENSG00000168283.14	22321099	22331484	+	rs72814846	chr10	22426863	105764	871	A	0.913043	-0.315322	0.121298	0.00933415	NA	NA	NA	-0.315322	0.121298	-2.59957	0.00933415	trc	1	1
0	BMP1	ENSG00000168487.19	22165140	22212326	+	rs11782879	chr8	22018271	146869	1830	T	0.228261	0.519161	0.219244	0.0178867	0.411644	0.165133	0.012674	0.450561	0.131904	3.41582	0.000635906	meta	1	1
0	BMP2	ENSG00000125845.7	6767686	6780246	+	rs56070738	chr20	6674923	92763	2224	G	0.931159	1.16325	0.298305	9.63822e-05	0.0064338	0.376244	0.986357	0.716741	0.23375	3.06627	0.00216748	meta	1	1
0	BMP2K	ENSG00000138756.17	78776342	78916372	+	rs183015888	chr4	78715929	60413	1978	C	0.449275	0.158386	0.10651	0.137001	0.212009	0.0948263	0.0253676	0.188299	0.0708244	2.65867	0.00784488	meta	1	1
0	BMP3	ENSG00000152785.7	81030708	81057632	+	rs1035006	chr4	81432717	402009	1543	T	0.644928	1.03304	0.377521	0.00621216	NA	NA	NA	1.03304	0.377521	2.73637	0.00621216	trc	1	1
0	BMP4	ENSG00000125378.16	53958761	53949736	-	rs76335800	chr14	53949884	8877	1758	T	0.637681	-0.105546	0.155605	0.497583	-0.506616	0.144957	0.000474182	-0.320271	0.106065	-3.01958	0.00253126	meta	1	1
0	BMP6	ENSG00000153162.9	7726099	7881728	+	rs2757560	chr6	7911015	184916	2760	C	0.873188	-0.310102	0.356776	0.384749	-0.311667	0.094331	0.000953259	-0.311565	0.0911972	-3.41638	0.000634589	meta	1	1
0	BMP7	ENSG00000101144.13	57266641	57168753	-	rs6025222	chr20	56876144	390497	2393	T	0.626812	0.762201	0.33005	0.020924	0.566642	0.192625	0.00326436	0.616329	0.166365	3.70469	0.00021165	meta	0.506479	1
0	BMP8A	ENSG00000183682.8	39491636	39529869	+	rs704775	chr1	39703132	211496	1691	G	0.710145	0.330146	0.142546	0.0205545	0.617027	0.21728	0.00451446	0.416467	0.119186	3.49425	0.000475391	meta	0.803887	1
0	BMP8B	ENSG00000116985.12	39788865	39757182	-	rs139931427	chr1	39784275	4590	1658	T	0.949275	0.915962	0.252553	0.000286948	0.11442	0.23505	0.626408	0.486455	0.172061	2.82723	0.00469529	meta	1	1
0	BMPER	ENSG00000164619.10	33904308	34156427	+	rs6462539	chr7	34309494	405186	1608	G	0.452899	-0.00322381	0.185416	0.986128	-0.24015	0.058768	4.38099e-05	-0.218522	0.0560214	-3.90068	9.59231e-05	meta	0.154244	0.802196
0	BMPR1A	ENSG00000107779.13	86756601	86932838	+	rs12778367	chr10	86356489	400112	1961	G	0.880435	0.269498	0.108607	0.0130866	0.0540047	0.243589	0.824544	0.233763	0.0991941	2.35663	0.0184419	meta	1	1
0	BMPR1B	ENSG00000138696.11	94757955	95158448	+	rs28523646	chr4	95001859	243904	1958	C	0.82971	-0.447086	0.268827	0.0962927	-0.106784	0.0389004	0.00605013	-0.113763	0.0384994	-2.95493	0.00312738	meta	1	1
0	BMPR2	ENSG00000204217.15	202376327	202567751	+	rs55758403	chr2	201986811	389516	1522	G	0.833333	0.383195	0.0965438	7.21338e-05	0.411888	0.191243	0.0312606	0.389022	0.0861845	4.51383	6.36661e-06	meta	0.00968999	0.116399
0	BMS1	ENSG00000165733.8	42782795	42834937	+	rs3123597	chr10	42731841	50954	2536	A	0.050724	-0.108684	0.228059	0.633674	-0.445799	0.109822	4.92202e-05	-0.382341	0.0989468	-3.8641	0.000111499	meta	0.282761	1
0	BMT2	ENSG00000164603.12	112939875	112819147	-	rs1234384	chr7	112627801	312074	1714	T	0.076087	-0.613812	0.145508	2.46049e-05	-0.169689	0.159367	0.28698	-0.411896	0.107456	-3.83316	0.000126505	meta	0.21683	0.989712
0	BNC2	ENSG00000173068.18	16870843	16409503	-	rs76570602	chr9	16922233	51390	3024	G	0.945652	-1.05184	0.393202	0.00747161	-0.150139	0.238505	0.52902	-0.392667	0.203923	-1.92557	0.0541583	meta	1	1
0	BNC2-AS1	ENSG00000234779.1	16726814	16727524	+	rs1010634	chr9	16247126	479688	2895	T	0.880435	-1.27472	0.318026	6.11739e-05	NA	NA	NA	-1.27472	0.318026	-4.00824	6.11739e-05	trc	0.177098	0.875338
0	BNIP1	ENSG00000113734.17	173144442	173164387	+	rs17676457	chr5	173345195	200753	2274	G	0.931159	0.502693	0.168579	0.00286425	0.441644	0.20564	0.0317407	0.478156	0.130371	3.66766	0.000244781	meta	0.556632	1
0	BNIP2	ENSG00000140299.12	59689534	59659146	-	rs11635154	chr15	59836618	147084	2067	T	0.768116	0.267852	0.0876009	0.0022309	0.384806	0.281858	0.172175	0.278154	0.0836537	3.32506	0.000883991	meta	1	1
0	BNIP3	ENSG00000176171.11	131982013	131966455	-	rs61865666	chr10	132029315	47302	2972	T	0.913043	0.360598	0.152581	0.0181116	0.446545	0.226071	0.0482408	0.387496	0.126471	3.06392	0.00218458	meta	1	1
0	BNIP3L	ENSG00000104765.16	26383054	26505636	+	rs2585459	chr8	26616108	233054	2616	G	0.271739	-0.174516	0.109575	0.111238	-0.172605	0.0642501	0.00722146	-0.173094	0.0554248	-3.12304	0.00178995	meta	1	1
0	BNIPL	ENSG00000163141.20	151036321	151047720	+	rs12135409	chr1	151036435	114	1165	C	0.880435	-0.295591	0.194628	0.128826	-0.487746	0.239602	0.0417857	-0.371978	0.151069	-2.46231	0.0138045	meta	1	1
0	BOC	ENSG00000144857.14	113211003	113287459	+	rs12490614	chr3	113089236	121767	1970	C	0.550725	-0.0927411	0.200863	0.644287	-0.258041	0.0897663	0.00404555	-0.230523	0.0819546	-2.81282	0.00491098	meta	1	1
0	BOD1	ENSG00000145919.11	173616659	173607145	-	rs76223295	chr5	173881977	265318	2488	C	0.938406	0.19231	0.184076	0.296148	0.405957	0.142534	0.00439743	0.325875	0.112698	2.89158	0.00383307	meta	1	1
0	BOD1L1	ENSG00000038219.13	13627725	13568738	-	rs13105076	chr4	13866137	238412	2022	T	0.945652	-0.12712	0.201735	0.528607	-0.286491	0.108745	0.00842554	-0.250609	0.0957233	-2.61805	0.0088433	meta	1	1
0	BOK	ENSG00000176720.6	241551424	241574131	+	rs13411096	chr2	241573028	21604	2693	A	0.612319	-0.32721	0.21794	0.133258	-0.65165	0.14352	5.61281e-06	-0.553511	0.119864	-4.61782	3.87793e-06	meta	0.0104433	0.123203
0	BOLA1	ENSG00000178096.9	149887890	149900798	+	rs55649985	chr1	149800313	87577	787	G	0.898551	0.647808	0.166539	0.000100314	-0.337204	0.170329	0.0733034	0.647808	0.166539	3.88983	0.000100314	trc	0.0789473	0.513283
0	BOLA3	ENSG00000163170.12	74147912	74135400	-	rs2421556	chr2	73733254	414658	1260	G	0.336957	0.372496	0.145999	0.0107302	0.317799	0.156746	0.0426135	0.347087	0.106834	3.24884	0.00115878	meta	1	1
0	BOLA3-AS1	ENSG00000225439.3	74148007	74151952	+	rs828864	chr2	74109403	38604	1260	C	0.615942	0.169267	0.115022	0.141128	0.2422	0.0796913	0.00237185	0.218545	0.0655054	3.3363	0.000849027	meta	1	1
0	BORA	ENSG00000136122.17	72727749	72756198	+	rs1890852	chr13	72392199	335550	2244	C	0.557971	-0.11016	0.104668	0.292584	-0.249041	0.0847569	0.00330021	-0.194039	0.065869	-2.94584	0.00322083	meta	1	1
0	BORCS5	ENSG00000165714.11	12357078	12471233	+	rs4763872	chr12	12770365	413287	2371	T	0.311594	0.188421	0.112455	0.093831	0.161886	0.0597025	0.00669698	0.167721	0.0527318	3.18064	0.00146952	meta	1	1
0	BORCS6	ENSG00000196544.8	8190180	8188345	-	rs12449498	chr17	8527406	337226	1624	G	0.652174	-0.280274	0.113877	0.013847	-0.67841	0.268577	0.0115389	-0.340942	0.104842	-3.25197	0.00114609	meta	1	1
0	BORCS8	ENSG00000254901.8	19192591	19176903	-	rs201690870	chr19	19173374	19217	1511	G	0.561594	0.419461	0.156566	0.00738135	0.314209	0.0884658	0.000382676	0.33968	0.077021	4.41023	1.03261e-05	meta	0.0156027	0.16747
0	BPGM	ENSG00000172331.12	134646811	134679816	+	rs13240924	chr7	134851550	204739	2382	T	0.373188	-0.266893	0.107073	0.0126798	-0.145506	0.0719841	0.0432419	-0.183292	0.0597389	-3.06822	0.00215336	meta	1	1
0	BPHL	ENSG00000137274.13	3118374	3153578	+	rs3734485	chr6	3177170	58796	2650	G	0.807971	-0.419089	0.118213	0.000392298	-0.386223	0.220527	0.0798826	-0.411753	0.104188	-3.95203	7.74903e-05	meta	0.205349	0.961409
0	BPI	ENSG00000101425.13	38304123	38337505	+	rs8120145	chr20	38194577	109546	1621	T	0.467391	-0.539477	0.280829	0.0547297	-0.524556	0.223302	0.0188192	-0.530336	0.174782	-3.03427	0.00241116	meta	1	1
0	BPNT1	ENSG00000162813.18	220090462	220057482	-	rs10158659	chr1	219737158	353304	2082	G	0.931159	0.873533	0.164518	1.09846e-07	0.281051	0.409124	0.492109	0.791062	0.152639	5.18255	2.18871e-07	meta	0.00045569	0.00987342
0	BPTF	ENSG00000171634.18	67825503	67984378	+	rs1978733	chr17	67577516	247987	1938	A	0.894928	0.802015	0.170441	2.53223e-06	0.0898303	0.326749	0.783377	0.649682	0.151118	4.29918	1.71431e-05	meta	0.0332234	0.286819
0	BRAF	ENSG00000157764.13	140924928	140719327	-	rs75434061	chr7	141399809	474881	1645	C	0.931159	0.480422	0.152812	0.00166728	0.634903	0.527236	0.228508	0.492393	0.146772	3.35483	0.000794149	meta	1	1
0	BRAP	ENSG00000089234.16	111685956	111642146	-	rs7957169	chr12	111334966	350990	861	A	0.648551	-0.257906	0.0997377	0.009714	-0.108355	0.104225	0.298516	-0.186419	0.0720594	-2.58702	0.00968094	meta	1	1
0	BRAT1	ENSG00000106009.16	2555694	2537810	-	rs2917742	chr7	2578858	23164	2785	C	0.764493	-0.00544975	0.159071	0.97267	0.258963	0.0606656	1.9661e-05	0.225389	0.0566833	3.97629	7.00001e-05	meta	0.19495	0.931451
0	BRCA1	ENSG00000012048.22	43170245	43044295	-	rs113979280	chr17	42908442	261803	1181	T	0.923913	-0.143674	0.229885	0.531983	-2.03108	0.377414	7.38362e-08	-0.654425	0.196331	-3.33327	0.000858324	meta	1	1
0	BRCA2	ENSG00000139618.15	32315086	32400266	+	rs11571579	chr13	32317661	2575	1666	T	0.692029	-0.20346	0.140711	0.148193	-0.48871	0.129351	0.000157989	-0.358062	0.0952282	-3.76005	0.000169883	meta	0.283025	1
0	BRD1	ENSG00000100425.18	49827512	49773283	-	rs6009661	chr22	49409459	418053	3138	G	0.793478	0.482665	0.125821	0.000124989	0.0424368	0.1798	0.813416	0.337952	0.103087	3.27832	0.00104426	meta	1	1
0	BRD2	ENSG00000204256.13	32968594	32981505	+	rs67136908	chr6	33369311	400717	8973	C	0.923913	0.748014	0.215184	0.000508659	0.128819	0.83352	0.877178	0.709324	0.208353	3.40443	0.000663016	meta	1	1
0	BRD3	ENSG00000169925.17	134068535	134030305	-	rs392134	chr9	134043886	24649	2840	G	0.688406	-0.206878	0.110869	0.0620464	-0.260317	0.0877662	0.00301676	-0.23973	0.0688143	-3.48372	0.000494497	meta	1	1
0	BRD3OS	ENSG00000235106.10	134025481	134034666	+	rs80077128	chr9	134464382	438901	2846	C	0.865942	0.427252	0.13224	0.00123409	0.258352	0.101354	0.0108029	0.320853	0.0804439	3.98853	6.64826e-05	meta	0.18921	0.912752
0	BRD4	ENSG00000141867.17	15332545	15235519	-	rs2056820	chr19	15628464	295919	3442	C	0.568841	-0.311601	0.130214	0.0167117	-0.204306	0.0885503	0.0210423	-0.238234	0.0732234	-3.25353	0.00113983	meta	1	1
0	BRD7	ENSG00000166164.15	50368934	50313487	-	rs28830320	chr16	49982501	386433	1523	T	0.793478	0.274969	0.118873	0.0207156	0.283941	0.120063	0.0180328	0.279411	0.0844735	3.30767	0.000940743	meta	1	1
0	BRD8	ENSG00000112983.17	138178986	138139766	-	rs74591003	chr5	138634344	455358	1134	T	0.90942	0.588478	0.175989	0.000826288	0.209117	0.219218	0.340123	0.439803	0.137237	3.20471	0.00135199	meta	1	1
0	BRD9	ENSG00000028310.18	892801	850291	-	rs28372341	chr5	1174332	281531	2799	C	0.927536	0.520391	0.219644	0.0178245	0.641948	0.213703	0.00266514	0.582836	0.153168	3.80521	0.000141686	meta	0.39658	1
0	BRF1	ENSG00000185024.17	105315589	105209286	-	rs15979	chr14	105769152	453563	1846	C	0.746377	0.214112	0.114253	0.0609286	0.186002	0.0983964	0.0587133	0.197972	0.0745579	2.65528	0.00792415	meta	1	1
0	BRF2	ENSG00000104221.13	37849861	37843268	-	rs4739348	chr8	37612611	237250	876	G	0.851449	0.596795	0.139221	1.8138e-05	-0.312287	0.545062	0.566686	0.541118	0.134891	4.01153	6.03273e-05	meta	0.0528467	0.395613
0	BRI3	ENSG00000164713.10	98252379	98310441	+	rs7798347	chr7	97846814	405565	2581	C	0.876812	-0.318676	0.14586	0.0289025	-0.349735	0.133588	0.00884464	-0.335567	0.0985143	-3.40627	0.000658567	meta	1	1
0	BRI3BP	ENSG00000184992.12	124993645	125031231	+	rs112403212	chr12	124818708	174937	2507	C	0.869565	0.325214	0.104995	0.00195207	0.60137	0.258191	0.01985	0.364402	0.0972605	3.74666	0.000179207	meta	0.449272	1
0	BRICD5	ENSG00000182685.7	2211950	2209253	-	rs548767258	chr16	2652161	440211	2138	T	0.884058	0.39615	0.148102	0.00747631	0.167698	0.160018	0.29464	0.290746	0.108693	2.67494	0.00747433	meta	1	1
0	BRINP1	ENSG00000078725.13	119369435	119153458	-	rs11792001	chr9	119369918	483	1888	G	0.898551	-0.066664	0.266976	0.802819	-0.316276	0.0910445	0.000513022	-0.290272	0.0861716	-3.36853	0.000755701	meta	1	1
0	BRIP1	ENSG00000136492.8	61863521	61681266	-	rs2278813	chr17	61962634	99113	1704	A	0.826087	-0.206274	0.177481	0.24514	-0.313394	0.108916	0.00400963	-0.284089	0.0928296	-3.06033	0.00221094	meta	1	1
0	BRIX1	ENSG00000113460.13	34915677	34925996	+	rs1445890	chr5	34602181	313496	2342	T	0.876812	0.520325	0.136452	0.000137148	0.184437	0.185212	0.31934	0.402154	0.109857	3.66071	0.000251522	meta	0.589065	1
0	BRK1	ENSG00000254999.4	10115675	10127190	+	rs35225110	chr3	9709644	406031	2077	A	0.311594	0.185956	0.0826236	0.0244082	0.254989	0.120664	0.0345817	0.207992	0.0681729	3.05095	0.00228122	meta	1	1
0	BRMS1	ENSG00000174744.14	66345125	66337333	-	rs373488733	chr11	66251222	93903	1073	C	0.717391	-0.243462	0.132756	0.0666673	-0.189295	0.0984288	0.0544598	-0.208509	0.0790672	-2.63711	0.00836158	meta	1	1
0	BRMS1L	ENSG00000100916.14	35826338	35932325	+	rs10146240	chr14	35527781	298557	1734	G	0.884058	-0.340377	0.147058	0.0206362	-0.352712	0.174527	0.0432847	-0.345498	0.112458	-3.07223	0.00212467	meta	1	1
0	BROX	ENSG00000162819.12	222712553	222735196	+	rs35822937	chr1	222658668	53885	2007	A	0.90942	0.18397	0.117257	0.116661	0.340987	0.149659	0.0227014	0.243695	0.092301	2.64022	0.00828529	meta	1	1
0	BRPF1	ENSG00000156983.16	9731729	9748015	+	rs9860117	chr3	9879911	148182	1925	C	0.851449	-0.351101	0.183333	0.055479	-0.650724	0.223146	0.003544	-0.471844	0.141655	-3.33093	0.000865559	meta	1	1
0	BRPF3	ENSG00000096070.19	36196744	36232790	+	rs9380563	chr6	36263610	66866	1830	A	0.721014	0.261811	0.131884	0.0471267	0.28344	0.114872	0.0136083	0.274109	0.0866211	3.16446	0.00155369	meta	1	1
0	BRSK2	ENSG00000174672.16	1389899	1462689	+	rs76973651	chr11	1169118	220781	2944	C	0.894928	0.0349555	0.41699	0.933193	0.642327	0.162475	7.70509e-05	0.562271	0.151389	3.71408	0.000203943	meta	0.600407	1
0	BRWD1	ENSG00000185658.13	39321559	39184176	-	rs7279414	chr21	38921497	400062	3052	A	0.775362	0.299717	0.103247	0.00369709	-0.0386959	0.326052	0.905529	0.268876	0.0984299	2.73165	0.00630183	meta	1	1
0	BRWD1-AS2	ENSG00000255568.3	39313935	39314962	+	rs4816624	chr21	39403341	89406	3038	G	0.206522	-0.755381	0.172326	1.1682e-05	0.458145	0.328996	0.191262	-0.755381	0.172326	-4.38344	1.1682e-05	trc	0.03549	0.299481
0	BRWD1-IT1	ENSG00000237373.1	39219805	39217093	-	rs414850	chr21	39171411	48394	2803	A	0.605072	0.180128	0.142746	0.206994	0.249568	0.0894107	0.00525051	0.230001	0.0757738	3.03536	0.00240245	meta	1	1
0	BSCL2	ENSG00000168000.14	62709845	62690275	-	rs3915312	chr11	62223467	486378	1607	C	0.797101	-0.276883	0.142786	0.0524839	-0.599872	0.244706	0.0142303	-0.358921	0.123327	-2.91032	0.00361057	meta	1	1
0	BSDC1	ENSG00000160058.18	32394731	32365103	-	rs3737993	chr1	32768552	373821	828	G	0.365942	0.268241	0.108092	0.0130793	0.101267	0.106909	0.343521	0.183835	0.0760107	2.41854	0.0155828	meta	1	1
0	BSG	ENSG00000172270.19	571277	583493	+	rs111688272	chr19	388012	183265	3218	A	0.836957	0.795386	0.242467	0.00103662	NA	NA	NA	0.795386	0.242467	3.2804	0.00103662	trc	1	1
0	BSN	ENSG00000164061.5	49554477	49671549	+	rs73082363	chr3	49092945	461532	1098	T	0.923913	0.332198	0.271537	0.221178	0.312821	0.18557	0.091847	0.31899	0.153209	2.08205	0.0373377	meta	1	1
0	BST1	ENSG00000109743.11	15703065	15738313	+	rs11731825	chr4	15898119	195054	2065	A	0.713768	0.230641	0.119975	0.0545544	0.286878	0.129426	0.0266546	0.256632	0.0879869	2.9167	0.00353753	meta	1	1
0	BTAF1	ENSG00000095564.14	91923770	92030325	+	rs11186642	chr10	91643311	280459	1555	G	0.902174	-0.228205	0.155316	0.141754	-0.260504	0.177001	0.141083	-0.242256	0.116743	-2.07512	0.0379758	meta	1	1
0	BTBD1	ENSG00000064726.10	83067252	83016423	-	rs2201102	chr15	83538200	470948	1334	A	0.681159	-0.229648	0.0974996	0.0185038	-0.135135	0.0759093	0.0750408	-0.170804	0.0598965	-2.85165	0.00434927	meta	1	1
0	BTBD10	ENSG00000148925.10	13463297	13388001	-	rs1910391	chr11	13908683	445386	2771	C	0.782609	0.21447	0.104921	0.0409435	0.266819	0.156955	0.0891371	0.230638	0.0872268	2.64412	0.00819042	meta	1	1
0	BTBD11	ENSG00000151136.15	107318421	107659642	+	rs10861723	chr12	107326376	7955	1907	G	0.402174	-0.510155	0.235949	0.0306074	-0.247847	0.0870673	0.00441868	-0.279284	0.0816834	-3.4191	0.000628275	meta	1	1
0	BTBD18	ENSG00000233436.7	57751781	57743514	-	rs12277281	chr11	57515350	236431	1739	C	0.677536	-0.225934	0.0877204	0.0100062	-0.987913	0.304631	0.00118285	-0.284278	0.0842951	-3.37242	0.000745112	meta	1	1
0	BTBD19	ENSG00000222009.8	44808482	44815585	+	rs16832091	chr1	44580317	228165	1617	A	0.742754	-0.0782936	0.168753	0.642681	-0.33698	0.0855599	8.19845e-05	-0.28408	0.0763119	-3.72262	0.000197167	meta	0.318819	1
0	BTBD2	ENSG00000133243.10	2034881	1985438	-	rs138546974	chr19	1550018	484863	2500	A	0.51087	0.405295	0.145609	0.00537849	0.164682	0.085488	0.0540569	0.22636	0.0737214	3.07048	0.00213715	meta	1	1
0	BTBD3	ENSG00000132640.15	11890723	11926609	+	rs6078533	chr20	12356771	466048	2071	C	0.757246	0.26146	0.0904564	0.00384694	0.0337765	0.141513	0.811353	0.195416	0.0762162	2.56396	0.0103484	meta	1	1
0	BTBD6	ENSG00000184887.13	105248490	105251093	+	rs8022081	chr14	105286644	38154	1857	T	0.231884	-0.289426	0.125368	0.0209651	-0.249353	0.103322	0.0158062	-0.265562	0.079733	-3.33064	0.00086647	meta	1	1
0	BTBD7	ENSG00000011114.15	93333092	93237550	-	rs8020451	chr14	93791300	458208	1907	A	0.177536	-0.485025	0.142452	0.000662031	NA	NA	NA	-0.485025	0.142452	-3.40484	0.000662031	trc	1	1
0	BTBD8	ENSG00000189195.13	92080305	92184725	+	rs12040689	chr1	92178813	98508	1806	G	0.826087	-0.0369739	0.133984	0.782581	-0.153675	0.0592653	0.00951428	-0.134578	0.0541997	-2.483	0.0130281	meta	1	1
0	BTBD9	ENSG00000183826.18	38640148	38168451	-	rs10023	chr6	39104258	464110	2281	A	0.786232	-0.16757	0.135012	0.214551	-0.190554	0.0477655	6.62487e-05	-0.187998	0.0450305	-4.1749	2.9812e-05	meta	0.0680011	0.465364
0	BTBD9-AS1	ENSG00000226533.1	38481692	38482531	+	rs112157504	chr6	38460357	21335	2041	G	0.934783	0.64676	0.181637	0.000369833	NA	NA	NA	0.64676	0.181637	3.56072	0.000369833	trc	0.754829	1
0	BTC	ENSG00000174808.12	74794523	74744759	-	rs11099470	chr4	75256762	462239	2068	A	0.681159	-0.239782	0.139253	0.0850851	-0.250521	0.116471	0.0314821	-0.246101	0.089341	-2.75463	0.00587591	meta	1	1
0	BTD	ENSG00000169814.14	15601341	15722311	+	rs9821332	chr3	15945006	343665	1911	G	0.630435	0.275906	0.10582	0.0091253	0.151052	0.108366	0.163346	0.214964	0.0757101	2.8393	0.00452129	meta	1	1
0	BTF3	ENSG00000145741.15	73498408	73505635	+	rs7717661	chr5	73441641	56767	2030	A	0.82971	0.700389	0.209928	0.000848927	NA	NA	NA	0.700389	0.209928	3.33633	0.000848927	trc	1	1
0	BTF3L4	ENSG00000134717.18	52056199	52090716	+	rs12125504	chr1	52017241	38958	772	T	0.938406	0.365045	0.132872	0.00600804	-0.12732	0.275357	0.643808	0.272052	0.119668	2.27339	0.023003	meta	1	1
0	BTG1	ENSG00000133639.5	92145846	92140278	-	rs11106395	chr12	92013476	132370	1952	T	0.626812	-0.0859308	0.112038	0.443094	-0.259305	0.101404	0.0105535	-0.181234	0.0751825	-2.41059	0.0159269	meta	1	1
0	BTG2	ENSG00000159388.6	203305491	203309602	+	rs573806620	chr1	203306830	1339	1897	T	0.938406	0.405156	0.473325	0.39201	-1.07165	0.181589	3.60179e-09	-0.882177	0.169541	-5.20334	1.95742e-07	meta	0.000371322	0.00821319
0	BTG3	ENSG00000154640.14	17612947	17593653	-	rs11910306	chr21	17968744	355797	2378	G	0.894928	0.664867	0.137292	1.28079e-06	-0.13621	0.211729	0.520016	0.427744	0.115194	3.71324	0.000204623	meta	0.486594	1
0	BTG3-AS1	ENSG00000280594.1	17611744	17633199	+	rs243564	chr21	17748294	136550	2171	T	0.202899	-1.37	0.140047	0.000189949	NA	NA	NA	-1.37	0.140047	-9.78242	0.000189949	trc	0.412379	1
0	BTLA	ENSG00000186265.10	112499472	112463966	-	rs559096583	chr3	112746587	247115	2263	C	0.934783	1.19449	0.364028	0.00103329	NA	NA	NA	1.19449	0.364028	3.2813	0.00103329	trc	1	1
0	BTN2A1	ENSG00000112763.17	26457904	26476621	+	rs4145878	chr6	26197818	260086	2235	T	0.42029	0.171154	0.11181	0.125828	0.160702	0.0687415	0.0193986	0.163569	0.0585593	2.79323	0.00521853	meta	1	1
0	BTN3A1	ENSG00000026950.17	26402237	26415208	+	rs12214031	chr6	26376400	25837	2182	T	0.681159	0.446945	0.123531	0.000296802	0.123038	0.0887571	0.165675	0.23332	0.0720807	3.23693	0.00120823	meta	1	1
0	BTN3A3	ENSG00000111801.16	26440472	26453415	+	rs55706012	chr6	26266083	174389	2238	A	0.949275	-0.105027	0.257588	0.68347	-0.72262	0.199311	0.000288303	-0.491336	0.157633	-3.11696	0.00182727	meta	1	1
0	BTNL9	ENSG00000165810.17	181040225	181061521	+	rs13361510	chr5	181218207	177982	1995	A	0.916667	-0.868578	0.638852	0.173959	-2.5168	0.633886	7.17431e-05	-1.69912	0.44997	-3.77607	0.000159323	meta	0.317849	1
0	BTRC	ENSG00000166167.18	101354033	101557321	+	rs4919504	chr10	100860740	493293	1623	T	0.07971	-0.382887	0.135484	0.00471235	-0.00677662	0.34183	0.984183	-0.331824	0.125952	-2.63454	0.00842523	meta	1	1
0	BUB1	ENSG00000169679.15	110678063	110637528	-	rs79592048	chr2	110986829	308766	869	G	0.905797	0.928013	0.296242	0.00173255	NA	NA	NA	0.928013	0.296242	3.13262	0.00173255	trc	1	1
0	BUB1B	ENSG00000156970.12	40161023	40221136	+	rs72727102	chr15	39783158	377865	1929	C	0.942029	0.736053	0.430713	0.0874666	1.13933	0.461527	0.0135641	0.923779	0.314891	2.93365	0.00335	meta	1	1
0	BUB3	ENSG00000154473.18	123154402	123170467	+	rs10794598	chr10	122738955	415447	2253	A	0.735507	0.308671	0.0795275	0.000103895	0.033243	0.12809	0.795228	0.232039	0.0675643	3.43435	0.000593986	meta	1	1
0	BUD13	ENSG00000137656.12	116772987	116748170	-	rs12803249	chr11	116665701	107286	2379	A	0.793478	0.207284	0.121923	0.089109	0.224794	0.0788503	0.0043596	0.21963	0.0662106	3.31715	0.000909414	meta	1	1
0	BUD23	ENSG00000071462.11	73683025	73705161	+	rs7800150	chr7	74153388	470363	1211	G	0.811594	-0.311399	0.112896	0.00581073	-0.198315	0.150024	0.186206	-0.270514	0.0902078	-2.99878	0.00271059	meta	1	1
0	BUD31	ENSG00000106245.11	99408641	99419616	+	rs6465746	chr7	99252379	156262	1084	G	0.195652	0.224257	0.12121	0.0642913	0.510374	0.218069	0.0192622	0.291789	0.105944	2.75418	0.00588403	meta	1	1
0	BVES	ENSG00000112276.14	105137157	105096822	-	rs11152903	chr6	105627372	490215	1605	G	0.73913	-0.492616	0.149515	0.000985064	-0.408552	0.216035	0.0586061	-0.465391	0.122943	-3.78543	0.000153445	meta	0.24628	1
0	BVES-AS1	ENSG00000203808.12	105136308	105169952	+	rs72945436	chr6	105587039	450731	1605	A	0.90942	0.70005	0.220908	0.00152978	0.792393	0.270856	0.00343886	0.736938	0.17119	4.30479	1.67142e-05	meta	0.0268264	0.247672
0	BX088651.4	ENSG00000237357.2	42569353	42566679	-	rs587676966	chr9	42386539	182814	910	A	0.246377	-0.596253	0.195417	0.00227939	NA	NA	NA	-0.596253	0.195417	-3.05119	0.00227939	trc	1	1
0	BX255925.3	ENSG00000284976.1	137217452	137219361	+	rs4442241	chr9	136799824	417628	1799	C	0.818841	0.667782	0.147117	5.6491e-06	0.287589	0.258996	0.266827	0.575035	0.12792	4.49526	6.94856e-06	meta	0.0125005	0.141666
0	BX284613.2	ENSG00000231424.3	171251857	170748573	-	rs10798524	chr1	171632755	380898	2782	C	0.474638	0.510645	0.224395	0.0228666	0.368625	0.132014	0.00523313	0.405141	0.113783	3.56063	0.000369964	meta	1	1
0	BX284668.2	ENSG00000228549.4	16870945	16883659	+	rs698885	chr1	16644262	226683	2266	C	0.148551	-0.832897	0.342919	0.0151471	-0.649248	0.209799	0.00197066	-0.699266	0.178963	-3.90733	9.33203e-05	meta	0.211464	0.976359
0	BX284668.5	ENSG00000238142.2	16889706	16887577	-	rs7416483	chr1	16902502	12796	2302	C	0.48913	0.396615	0.241865	0.101044	0.656164	0.200919	0.00109149	0.550188	0.15455	3.55994	0.00037094	meta	0.853903	1
0	BX284668.6	ENSG00000272426.1	16904776	16904339	-	rs9435717	chr1	16944003	39227	2353	T	0.688406	0.935708	0.219555	2.02761e-05	NA	NA	NA	0.935708	0.219555	4.26183	2.02761e-05	trc	0.0477097	0.369281
0	BX322234.1	ENSG00000226445.2	169213254	169245773	+	rs12214728	chr6	169243390	30136	3141	C	0.786232	0.244697	0.213725	0.252245	0.990656	0.245351	5.39754e-05	0.56653	0.161156	3.51542	0.000439058	meta	1	1
0	BX322557.2	ENSG00000286262.1	45299929	45302964	+	rs199964072	chr21	45198493	101436	2514	T	0.282609	0.32394	0.443772	0.46541	-0.612798	0.14666	2.93625e-05	-0.520561	0.139252	-3.73825	0.000185303	meta	0.465851	1
0	BX322562.1	ENSG00000273796.1	45404369	45403809	-	rs73907568	chr21	45506770	102401	2440	A	0.75	0.510071	0.171736	0.00297719	NA	NA	NA	0.510071	0.171736	2.97008	0.00297719	trc	1	1
0	BX323043.1	ENSG00000284652.1	9422862	9421098	-	rs2142574	chr1	9364175	58687	1965	C	0.702899	0.29538	0.215227	0.169937	1.01484	0.205899	8.27271e-07	0.671039	0.148781	4.51024	6.47548e-06	meta	0.0127243	0.143521
0	BX323046.1	ENSG00000273175.1	244864738	244865272	+	rs12562285	chr1	245274463	409725	2055	G	0.793478	1.93563	0.367628	1.40047e-07	NA	NA	NA	1.93563	0.367628	5.26519	1.40047e-07	trc	0.000287797	0.00658666
0	BX324167.2	ENSG00000279954.1	45875932	45879247	+	rs80682	chr22	45533511	342421	2097	G	0.213768	-0.193604	0.230417	0.400776	-0.885772	0.2326	0.000140017	-0.536425	0.163696	-3.27697	0.00104929	meta	1	1
0	BX470102.1	ENSG00000238279.1	153533603	153535115	+	rs12067325	chr1	153779589	245986	1696	A	0.789855	0.742974	0.235808	0.0016285	-0.269553	0.383421	0.49444	0.742974	0.235808	3.15075	0.0016285	trc	1	1
0	BX470102.2	ENSG00000285867.1	153606283	153586813	-	rs11488669	chr1	153545043	61240	1527	G	0.891304	-0.656476	0.262797	0.0124884	-0.284119	0.209913	0.175894	-0.429155	0.164013	-2.61659	0.00888139	meta	1	1
0	BX537318.1	ENSG00000273145.1	46013606	46015498	+	rs7292820	chr22	45590656	422950	2213	G	0.927536	0.983331	0.304232	0.00122851	NA	NA	NA	0.983331	0.304232	3.23218	0.00122851	trc	1	1
0	BX539320.1	ENSG00000278869.1	49934074	49933198	-	rs57745677	chr22	50397832	463758	2824	A	0.65942	0.630948	0.25162	0.0121575	NA	NA	NA	0.630948	0.25162	2.50754	0.0121575	trc	1	1
0	BX640514.2	ENSG00000273812.3	62603355	62596732	-	rs28469708	chr20	62599846	3509	2758	G	0.307971	1.04482	0.270762	0.000113946	NA	NA	NA	1.04482	0.270762	3.8588	0.000113946	trc	0.314264	1
0	BX649601.1	ENSG00000273473.1	134168769	134169340	+	rs34081182	chr9	133967790	200979	2767	G	0.833333	1.10929	0.328334	0.00072871	NA	NA	NA	1.10929	0.328334	3.37854	0.00072871	trc	1	1
0	BX664727.3	ENSG00000240240.9	40223402	40329221	+	rs189369827	chr9	40046052	177350	239	C	0.365942	-1.16845	0.30304	0.00318214	NA	NA	NA	-1.16845	0.30304	-3.85577	0.00318214	trc	0.760532	1
0	BYSL	ENSG00000112578.10	41921499	41933046	+	rs4714584	chr6	42222818	301319	2005	T	0.152174	0.558003	0.207166	0.00707043	0.357565	0.188692	0.0580964	0.44845	0.1395	3.21469	0.00130584	meta	1	1
0	BZW1	ENSG00000082153.18	200810594	200827338	+	rs2540054	chr2	200701247	109347	1421	A	0.684783	0.365553	0.136647	0.00746917	0.347093	0.138296	0.0120804	0.356434	0.0972016	3.66695	0.000245459	meta	0.348797	1
0	BZW2	ENSG00000136261.15	16646131	16706523	+	rs73069782	chr7	16744722	98591	2757	G	0.880435	0.561139	0.194184	0.00385581	0.315172	0.16254	0.0524959	0.416506	0.124639	3.3417	0.000832672	meta	1	1
0	C10orf143	ENSG00000237489.5	130110830	130020025	-	rs12241357	chr10	130211698	100868	2978	G	0.902174	0.527384	0.179423	0.00328927	0.367028	0.142719	0.0101204	0.429169	0.111693	3.8424	0.00012184	meta	0.362838	1
0	C10orf55	ENSG00000222047.8	73922777	73909969	-	rs2633309	chr10	73894328	28449	1055	G	0.384058	0.25958	0.175352	0.138783	-0.238061	0.0713043	0.00084181	-0.167451	0.0660521	-2.53513	0.0112406	meta	1	1
0	C10orf62	ENSG00000203942.5	97589721	97590934	+	rs75929214	chr10	97599649	9928	1681	C	0.945652	1.10385	0.359899	0.00216142	NA	NA	NA	1.10385	0.359899	3.06711	0.00216142	trc	1	1
0	C10orf71	ENSG00000177354.12	49299170	49327492	+	rs8178986	chr10	49615784	316614	2221	G	0.938406	1.34718	0.350522	0.000121371	-0.233064	0.44244	0.607226	1.34718	0.350522	3.84334	0.000121371	trc	0.269566	1
0	C10orf82	ENSG00000165863.17	116670264	116663696	-	rs10886044	chr10	117140596	470332	1744	G	0.623188	1.23676	0.357284	0.000537059	NA	NA	NA	1.23676	0.357284	3.46156	0.000537059	trc	0.936632	1
0	C10orf88	ENSG00000119965.13	122954311	122930901	-	rs2672606	chr10	122498814	455497	2174	G	0.224638	-0.189245	0.120647	0.116746	-0.4209	0.125639	0.000807899	-0.300379	0.0870217	-3.45177	0.000556914	meta	1	1
0	C11orf1	ENSG00000137720.8	111878935	111885975	+	rs4938031	chr11	112182414	303479	1103	T	0.173913	0.174177	0.149403	0.24369	0.4733	0.189643	0.0125693	0.28873	0.117359	2.46024	0.0138846	meta	1	1
0	C11orf21	ENSG00000110665.11	2303049	2295645	-	rs11554947	chr11	2308765	5716	2603	C	0.318841	-0.992366	0.259621	0.000132177	-0.413965	0.150635	0.00599359	-0.559641	0.130292	-4.29528	1.74477e-05	meta	0.0454163	0.356162
0	C11orf24	ENSG00000171067.11	68272001	68261338	-	rs9734660	chr11	67968747	303254	2039	A	0.634058	-0.234792	0.136106	0.0845161	-0.45744	0.128807	0.000383249	-0.352246	0.0935544	-3.76515	0.000166452	meta	0.339395	1
0	C11orf42	ENSG00000180878.3	6205557	6211135	+	rs10838719	chr11	5841501	364056	2692	A	0.507246	-0.055069	0.154199	0.720995	-0.694143	0.13487	2.65048e-07	-0.417148	0.101518	-4.10911	3.97188e-05	meta	0.106923	0.62916
0	C11orf45	ENSG00000174370.10	128906069	128899565	-	rs2846693	chr11	128921371	15302	2002	G	0.25	-0.537712	0.162163	0.000913551	-0.280775	0.196194	0.152399	-0.433426	0.124993	-3.46759	0.000525147	meta	1	1
0	C11orf49	ENSG00000149179.13	46936689	47164385	+	rs2291120	chr11	47216129	279440	985	T	0.90942	0.250584	0.139375	0.072191	0.131086	0.111676	0.240471	0.177809	0.0871505	2.04025	0.0413252	meta	1	1
0	C11orf52	ENSG00000149300.10	111918032	111926871	+	rs4938594	chr11	111427573	490459	1139	A	0.59058	-0.541876	0.211697	0.0104768	-0.431831	0.200154	0.0309674	-0.483772	0.14544	-3.32627	0.000880175	meta	1	1
0	C11orf58	ENSG00000110696.10	16613132	16758340	+	rs17554301	chr11	16380536	232596	1887	C	0.880435	0.272687	0.122274	0.0257391	0.20108	0.0877008	0.0218601	0.225404	0.0712652	3.16289	0.00156211	meta	1	1
0	C11orf65	ENSG00000166323.13	108467531	108308519	-	rs61913702	chr11	108189597	277934	1507	G	0.880435	-0.273357	0.106439	0.0102226	-0.147094	0.114691	0.199658	-0.214931	0.0780179	-2.75489	0.00587123	meta	1	1
0	C11orf68	ENSG00000175573.7	65919062	65916810	-	rs10896119	chr11	66403969	484907	1422	C	0.942029	0.771609	0.187834	3.99223e-05	NA	NA	NA	0.771609	0.187834	4.10793	3.99223e-05	trc	0.0567696	0.413633
0	C11orf71	ENSG00000180425.11	114400511	114391443	-	rs11214936	chr11	114294503	106008	2217	G	0.804348	0.35955	0.132426	0.00662546	0.66548	0.195041	0.000644876	0.456081	0.109559	4.16288	3.14262e-05	meta	0.0696719	0.472031
0	C11orf72	ENSG00000184224.3	67606706	67602880	-	rs11228129	chr11	68093118	486412	1613	T	0.380435	-1.04316	0.0684812	5.05249e-06	NA	NA	NA	-1.04316	0.0684812	-15.2328	5.05249e-06	trc	0.00814966	0.102617
0	C11orf80	ENSG00000173715.16	66744451	66843328	+	rs4930351	chr11	66299193	445258	771	A	0.547101	-0.3474	0.113632	0.00223376	-0.161804	0.0830218	0.0513029	-0.226397	0.0670358	-3.37726	0.000732123	meta	0.564467	1
0	C11orf95	ENSG00000188070.9	63768775	63759892	-	rs74443858	chr11	64074342	305567	1338	G	0.923913	-0.651584	0.281258	0.0205216	-0.577711	0.477418	0.226251	-0.632551	0.242332	-2.61026	0.00904726	meta	1	1
0	C11orf96	ENSG00000187479.8	43925342	43943878	+	rs6485482	chr11	43942097	16755	1941	G	0.445652	0.143843	0.181958	0.42922	-0.835091	0.119827	3.18837e-12	-0.538972	0.100076	-5.38565	7.21849e-08	meta	0.000140111	0.00357561
0	C11orf98	ENSG00000278615.4	62665217	62662816	-	rs3915312	chr11	62223467	441750	1687	C	0.797101	-0.419962	0.195538	0.031736	-0.484817	0.198259	0.0144702	-0.451941	0.139218	-3.24628	0.00116925	meta	1	1
0	C12orf29	ENSG00000133641.18	88033846	88050160	+	rs76411976	chr12	87626931	406915	1359	C	0.938406	0.424151	0.183827	0.0210357	0.243415	0.106497	0.0222753	0.288832	0.09215	3.13436	0.00172227	meta	1	1
0	C12orf4	ENSG00000047621.12	4538508	4487735	-	rs17774188	chr12	4604869	66361	2081	G	0.927536	0.353433	0.116765	0.002471	0.201405	0.207832	0.332505	0.316959	0.101799	3.11357	0.00184836	meta	1	1
0	C12orf40	ENSG00000180116.15	39626167	39908300	+	rs368669974	chr12	39711713	85546	1595	A	0.913043	-0.419287	0.216203	0.0524622	-0.204872	0.0858603	0.017028	-0.234081	0.0797981	-2.93341	0.00335259	meta	1	1
0	C12orf43	ENSG00000157895.11	121016502	121000486	-	rs11065394	chr12	121009119	7383	2207	A	0.815217	-0.235597	0.136224	0.0837229	-0.310573	0.0988966	0.00168731	-0.284695	0.0800303	-3.55734	0.000374623	meta	0.826792	1
0	C12orf45	ENSG00000151131.11	104986316	105074197	+	rs10778364	chr12	105047085	60769	2295	C	0.445652	-0.235287	0.0685369	0.000596965	-0.0829069	0.0539367	0.124265	-0.141186	0.0423855	-3.331	0.000865359	meta	1	1
0	C12orf54	ENSG00000177627.10	48482498	48496386	+	rs7134565	chr12	48236241	246257	2493	C	0.496377	-0.299561	0.165772	0.0707521	-0.44901	0.144476	0.00188449	-0.384496	0.108916	-3.5302	0.000415238	meta	1	1
0	C12orf56	ENSG00000185306.13	64390758	64264762	-	rs7299202	chr12	64567262	176504	1447	A	0.471014	0.0599437	0.362128	0.868526	-0.30494	0.0751665	4.97377e-05	-0.289868	0.0735978	-3.93855	8.19768e-05	meta	0.11862	0.676639
0	C12orf57	ENSG00000111678.11	6942978	6946003	+	rs1047776	chr12	6839528	103450	706	A	0.25	0.224144	0.113025	0.0473534	0.375252	0.136669	0.00603836	0.285516	0.0870992	3.27806	0.00104525	meta	0.737944	1
0	C12orf60	ENSG00000182993.5	14803666	14906586	+	rs61922971	chr12	14911805	108139	1774	G	0.76087	-0.453317	0.104788	1.5181e-05	NA	NA	NA	-0.453317	0.104788	-4.32605	1.5181e-05	trc	0.0269312	0.248186
0	C12orf65	ENSG00000130921.8	123233436	123257960	+	rs12314042	chr12	123029827	203609	1444	C	0.931159	0.465657	0.188104	0.0133037	0.237166	0.143162	0.0975945	0.320973	0.113921	2.81751	0.00483975	meta	1	1
0	C12orf66	ENSG00000174206.12	64222296	64186316	-	rs117594203	chr12	64399753	177457	1603	T	0.949275	0.49083	0.164446	0.00283804	0.368659	0.185191	0.0465145	0.436968	0.122964	3.55363	0.00037995	meta	0.60906	1
0	C12orf71	ENSG00000214700.5	27082514	27081058	-	rs11048694	chr12	26815833	266681	2396	T	0.811594	0.0825578	0.230514	0.720234	0.749901	0.178466	2.64647e-05	0.499804	0.141116	3.54179	0.000397415	meta	0.952206	1
0	C12orf76	ENSG00000174456.14	110073634	110027028	-	rs73202441	chr12	109693987	379647	1184	C	0.938406	0.556669	0.158786	0.00045527	-0.0536738	0.198378	0.786727	0.318333	0.123966	2.56792	0.0102312	meta	1	1
0	C13orf46	ENSG00000283199.3	113974076	113953705	-	rs9550258	chr13	113779358	194718	2206	T	0.442029	0.354789	0.223992	0.113209	0.395997	0.122379	0.00121296	0.386524	0.107396	3.59907	0.000319362	meta	0.704513	1
0	C14orf119	ENSG00000179933.6	23095505	23100456	+	rs28671012	chr14	23400597	305092	1959	A	0.898551	0.289128	0.128083	0.0239857	0.224519	0.0942203	0.0171759	0.247205	0.0758968	3.25713	0.00112546	meta	1	1
0	C14orf132	ENSG00000227051.6	96039324	96093889	+	rs7143235	chr14	96037948	1376	2617	G	0.518116	0.347181	0.200268	0.0829918	0.247698	0.0582876	2.14162e-05	0.255467	0.0559654	4.56474	5.00116e-06	meta	0.013088	0.146606
0	C14orf180	ENSG00000184601.10	104579684	104590515	+	rs11849605	chr14	104458599	121085	2689	A	0.891304	-1.42316	0.435847	0.00109355	0.446909	0.419146	0.30916	-1.42316	0.435847	-3.26528	0.00109355	trc	1	1
0	C14orf28	ENSG00000179476.8	44897275	44907257	+	rs17115111	chr14	44480139	417136	1399	T	0.855072	0.31604	0.180172	0.0794131	0.967818	0.304262	0.00620202	0.485253	0.15503	3.13006	0.00174768	meta	1	1
0	C14orf93	ENSG00000100802.15	23010166	22985894	-	rs178642	chr14	23387687	377521	2115	A	0.478261	-0.21428	0.111268	0.0541295	-0.334988	0.147182	0.0228449	-0.258179	0.0887586	-2.90877	0.00362851	meta	1	1
0	C15orf39	ENSG00000167173.19	75195643	75212169	+	rs111538100	chr15	74989256	206387	1275	G	0.92029	0.161085	0.246512	0.513463	0.820106	0.185575	9.9039e-06	0.581724	0.14826	3.92366	8.72137e-05	meta	0.111197	0.646541
0	C15orf40	ENSG00000169609.14	83011641	82988441	-	rs77652984	chr15	82880960	130681	1280	T	0.949275	-0.35581	0.213706	0.0959233	-0.54424	0.222476	0.0144336	-0.446238	0.15412	-2.89539	0.00378689	meta	1	1
0	C15orf48	ENSG00000166920.12	45430529	45448761	+	rs2263557	chr15	45816758	386229	1815	C	0.26087	0.595201	0.352741	0.0915344	0.63962	0.247963	0.00989457	0.624929	0.202857	3.08064	0.00206556	meta	1	1
0	C15orf61	ENSG00000189227.6	67521131	67530146	+	rs12439987	chr15	67023913	497218	1865	A	0.485507	0.163115	0.118124	0.167314	0.371922	0.107125	0.000516881	0.27769	0.079353	3.49943	0.000466254	meta	0.869564	1
0	C15orf62	ENSG00000188277.10	40769980	40772449	+	rs12368	chr15	40435837	334143	1712	C	0.608696	-0.252548	0.116575	0.0302806	-0.153133	0.148578	0.302701	-0.214667	0.0917143	-2.34061	0.0192525	meta	1	1
0	C15orf65	ENSG00000261652.3	55408495	55418798	+	rs6493793	chr15	55522480	113985	2420	C	0.865942	0.959483	0.35436	0.00677613	0.594059	0.154183	0.000116703	0.652227	0.14138	4.61329	3.96342e-06	meta	0.00959147	0.1155
0	C16orf46	ENSG00000166455.13	81077267	81053497	-	rs2194324	chr16	80963995	113272	3263	G	0.59058	-0.262779	0.160356	0.101271	-0.480495	0.156327	0.00211455	-0.374406	0.111937	-3.34479	0.000823444	meta	1	1
0	C16orf54	ENSG00000185905.4	29745990	29742463	-	rs9921612	chr16	29272502	473488	1037	A	0.869565	1.05597	0.315044	0.00080279	-0.405465	0.476767	0.409386	1.05597	0.315044	3.35183	0.00080279	trc	0.832493	1
0	C16orf70	ENSG00000125149.12	67109941	67148544	+	rs8063817	chr16	66979181	130760	572	C	0.757246	-0.251696	0.144452	0.0814344	-0.385524	0.17973	0.0319511	-0.304217	0.112593	-2.70191	0.00689426	meta	1	1
0	C16orf71	ENSG00000166246.14	4734344	4749396	+	rs4785979	chr16	4949902	215558	2221	G	0.141304	-0.935641	0.242462	0.000113892	-0.226326	0.270136	0.40213	-0.619166	0.18044	-3.43143	0.000600413	meta	1	1
0	C16orf72	ENSG00000182831.12	9091644	9121635	+	rs113153881	chr16	8968833	122811	3291	C	0.902174	0.6093	0.127508	1.76597e-06	-0.335592	0.243858	0.168768	0.40643	0.112994	3.59691	0.000322015	meta	1	1
0	C16orf74	ENSG00000154102.11	85751129	85690084	-	rs62050403	chr16	85463204	287925	3040	C	0.57971	-0.900166	0.260145	0.000539693	-0.342288	0.137271	0.0126483	-0.46379	0.121406	-3.82017	0.000133361	meta	0.405416	1
0	C16orf86	ENSG00000159761.15	67666814	67668757	+	rs9972635	chr16	67648677	18137	536	T	0.923913	-0.701743	0.239126	0.00333957	NA	NA	NA	-0.701743	0.239126	-2.93462	0.00333957	trc	1	1
0	C16orf87	ENSG00000155330.10	46831180	46796603	-	rs115540484	chr16	47046610	215430	334	T	0.155797	-0.331692	0.129275	0.0102944	0.0303392	0.265128	0.908895	-0.262153	0.116198	-2.25608	0.0240656	meta	1	1
0	C16orf89	ENSG00000153446.15	5066110	5044122	-	rs12920388	chr16	5360577	294467	2996	T	0.576087	0.658181	0.349829	0.0599123	0.467194	0.167959	0.00540917	0.502972	0.151412	3.32188	0.00089413	meta	1	1
0	C16orf91	ENSG00000174109.5	1420756	1419752	-	rs372314315	chr16	1241620	179136	3348	C	0.949275	0.781698	0.203509	0.000122483	NA	NA	NA	0.781698	0.203509	3.8411	0.000122483	trc	0.410072	1
0	C16orf95	ENSG00000260456.6	87317420	87083562	-	rs74042235	chr16	87639958	322538	2865	C	0.804348	0.385267	0.168275	0.0220495	0.315857	0.0957185	0.000967358	0.332825	0.0832001	4.00029	6.32638e-05	meta	0.181251	0.889019
0	C17orf100	ENSG00000256806.6	6651762	6693202	+	rs356049	chr17	6547212	104550	2653	A	0.873188	0.688955	0.233324	0.00314921	0.467695	0.240764	0.0520712	0.581796	0.167553	3.4723	0.000516011	meta	1	1
0	C17orf107	ENSG00000205710.4	4899418	4902934	+	rs77163819	chr17	4463407	436011	2561	A	0.858696	0.98755	0.25729	0.0001239	0.176434	0.330475	0.601247	0.681446	0.203017	3.3566	0.00078907	meta	1	1
0	C17orf113	ENSG00000267221.3	42050601	42038232	-	rs11553457	chr17	41624515	426086	1478	C	0.913043	0.79642	0.203192	8.87192e-05	0.247312	0.294361	0.400815	0.619213	0.167222	3.70295	0.000213106	meta	0.314971	1
0	C17orf49	ENSG00000258315.5	7014495	7017525	+	rs78935401	chr17	6656145	358350	2177	T	0.626812	0.180888	0.153171	0.23762	0.279035	0.0849325	0.00101847	0.255955	0.0742778	3.44591	0.000569133	meta	1	1
0	C17orf58	ENSG00000186665.9	67996431	67991101	-	rs35230316	chr17	68102838	106407	2002	T	0.463768	0.373115	0.111558	0.000824051	0.22498	0.189558	0.235281	0.335007	0.0961437	3.48444	0.000493172	meta	0.98733	1
0	C17orf67	ENSG00000214226.9	56838773	56791913	-	rs11652155	chr17	57333298	494525	1748	C	0.894928	-0.294138	0.193628	0.128741	-0.345604	0.125347	0.00583019	-0.330405	0.105223	-3.14005	0.00168921	meta	1	1
0	C17orf75	ENSG00000108666.10	32350023	32324565	-	rs9915358	chr17	32248461	101562	1411	A	0.884058	0.286475	0.0983135	0.00356958	0.176813	0.257802	0.49281	0.272551	0.0918605	2.96701	0.0030071	meta	1	1
0	C17orf80	ENSG00000141219.15	73232233	73248947	+	rs1123674	chr17	73513642	281409	2366	T	0.536232	0.192286	0.0688163	0.00520299	0.15409	0.0788909	0.0507951	0.175781	0.0518589	3.3896	0.000699943	meta	1	1
0	C18orf21	ENSG00000141428.17	35972625	35979286	+	rs2850466	chr18	35537420	435205	1780	G	0.637681	0.219999	0.0714761	0.00208438	0.211708	0.174187	0.22421	0.218804	0.0661255	3.30893	0.000936548	meta	1	1
0	C18orf25	ENSG00000152242.11	46173553	46266992	+	rs72909356	chr18	46467732	294179	2147	C	0.666667	0.327374	0.104991	0.00182017	0.0818959	0.0767252	0.285795	0.167353	0.061947	2.70155	0.00690174	meta	1	1
0	C18orf32	ENSG00000177576.11	49487252	49477250	-	rs4939580	chr18	49400706	86546	2459	A	0.057971	-0.295297	0.109561	0.00703322	-0.222841	0.195822	0.255129	-0.278023	0.0956134	-2.90778	0.00364002	meta	1	1
0	C18orf54	ENSG00000166845.15	54357906	54385218	+	rs71363066	chr18	54804928	447022	2339	T	0.492754	-0.252022	0.102187	0.0136529	-0.180621	0.0698024	0.00966481	-0.203337	0.0576388	-3.52778	0.000419058	meta	0.980176	1
0	C19orf12	ENSG00000131943.17	29715789	29698886	-	rs112289248	chr19	29253318	462471	2336	G	0.942029	0.359802	0.244839	0.141686	0.973417	0.237215	4.06891e-05	0.676313	0.170368	3.96972	7.19566e-05	meta	0.168091	0.843635
0	C19orf25	ENSG00000119559.16	1479556	1461143	-	rs2072102	chr19	1073074	406482	2334	A	0.202899	-0.353079	0.129767	0.00651116	-0.475733	0.426704	0.264893	-0.363462	0.124153	-2.92754	0.00341659	meta	1	1
0	C19orf38	ENSG00000214212.9	10836575	10869790	+	rs79668907	chr19	11146493	309918	1943	C	0.73913	-0.20572	0.207115	0.320581	-0.928778	0.233377	0.0012081	-0.524293	0.154908	-3.38453	0.000712991	meta	1	1
0	C19orf44	ENSG00000105072.9	16496394	16521352	+	rs10410819	chr19	16480363	16031	2117	A	0.307971	0.340121	0.134945	0.0117209	0.293253	0.1216	0.0158822	0.314256	0.090335	3.47878	0.000503701	meta	1	1
0	C19orf47	ENSG00000160392.13	40348527	40319536	-	rs149054197	chr19	40790485	441958	1674	C	0.934783	0.67291	0.256323	0.00865876	0.474858	0.24367	0.0513227	0.568875	0.176605	3.22118	0.00127664	meta	1	1
0	C19orf53	ENSG00000104979.9	13774456	13778773	+	rs10414057	chr19	14187578	413122	1918	T	0.746377	0.445815	0.0991804	6.95713e-06	0.226596	0.16407	0.167251	0.387147	0.0848775	4.56124	5.08519e-06	meta	0.00975339	0.117045
0	C19orf54	ENSG00000188493.15	40751553	40740856	-	rs2604913	chr19	40712706	38847	1151	G	0.355072	-0.250267	0.154345	0.104915	-0.266559	0.118308	0.0242532	-0.260529	0.0938967	-2.77464	0.00552635	meta	1	1
0	C19orf57	ENSG00000132016.11	13906452	13882348	-	rs10403315	chr19	13872360	34092	1893	A	0.847826	-0.599399	0.180699	0.000909546	-0.520156	0.203155	0.0104554	-0.564397	0.135018	-4.18017	2.91285e-05	meta	0.0551403	0.406545
0	C19orf71	ENSG00000183397.5	3539154	3544030	+	rs414500	chr19	3125014	414140	2693	G	0.333333	-0.213746	0.166786	0.199997	-0.506078	0.14892	0.000678023	-0.376402	0.111084	-3.38845	0.000702886	meta	1	1
0	C1GALT1C1L	ENSG00000223658.8	43676429	43675151	-	rs11685939	chr2	43719596	43167	2559	C	0.757246	0.556486	0.142065	8.96162e-05	0.24517	0.20899	0.24075	0.458096	0.11749	3.89901	9.65861e-05	meta	0.247164	1
0	C1QA	ENSG00000173372.17	22636628	22639678	+	rs10917162	chr1	22153726	482902	2056	T	0.594203	0.229273	0.196887	0.244225	0.255779	0.0894935	0.0042622	0.25124	0.081472	3.08377	0.00204399	meta	1	1
0	C1QB	ENSG00000173369.16	22652762	22661637	+	rs7516084	chr1	22302461	350301	2062	C	0.713768	-0.0949225	0.207031	0.646598	-0.303097	0.096612	0.00170533	-0.265871	0.0875486	-3.03684	0.00239076	meta	1	1
0	C1QBP	ENSG00000108561.8	5448830	5432777	-	rs78373002	chr17	5901320	452490	2638	T	0.942029	-0.25171	0.188261	0.181214	-0.349557	0.177753	0.0492368	-0.30344	0.129245	-2.34778	0.0188855	meta	1	1
0	C1QC	ENSG00000159189.12	22643633	22648110	+	rs77575121	chr1	22412517	231116	2067	G	0.942029	1.00414	0.279704	0.000330659	0.0866742	0.404409	0.830295	0.707272	0.230043	3.07453	0.00210837	meta	1	1
0	C1QTNF1	ENSG00000173918.15	79022814	79049788	+	rs72920953	chr17	78560355	462459	2801	G	0.945652	-0.139285	0.279809	0.618634	2.21503	0.349225	2.25758e-10	0.781193	0.218363	3.5775	0.000346902	meta	0.971672	1
0	C1QTNF1-AS1	ENSG00000265096.2	79027673	79018131	-	rs7215279	chr17	78621280	406393	2751	A	0.934783	-0.290681	0.464624	0.53156	-1.22669	0.298937	4.0692e-05	-0.95266	0.251398	-3.78946	0.000150978	meta	0.41534	1
0	C1QTNF12	ENSG00000184163.3	1246722	1242446	-	rs6701114	chr1	1086657	160065	1853	C	0.336957	0.732011	0.183943	6.90452e-05	NA	NA	NA	0.732011	0.183943	3.97955	6.90452e-05	trc	0.127941	0.710694
0	C1QTNF2	ENSG00000145861.9	160370641	160347754	-	rs114813410	chr5	160783492	412851	2022	G	0.851449	0.34124	0.139978	0.0147764	0.167837	0.144378	0.245041	0.257221	0.100499	2.55944	0.0104841	meta	1	1
0	C1QTNF3	ENSG00000082196.20	34043832	34019448	-	rs7707172	chr5	34308236	264404	2070	C	0.496377	-0.346249	0.132645	0.00904514	-0.225865	0.0863262	0.00888589	-0.261683	0.072353	-3.61675	0.000298321	meta	0.617525	1
0	C1QTNF6	ENSG00000133466.14	37199385	37180166	-	rs73156277	chr22	36833136	366249	2539	T	0.82971	0.00923327	0.163055	0.954843	0.381969	0.0951127	5.92027e-05	0.287341	0.0821569	3.49747	0.000469701	meta	1	1
0	C1QTNF7	ENSG00000163145.12	15339818	15446166	+	rs13136309	chr4	15132972	206846	2118	T	0.746377	-0.337298	0.145485	0.0204257	-0.865846	0.276567	0.00174398	-0.451856	0.128757	-3.50937	0.000449176	meta	0.951356	1
0	C1QTNF8	ENSG00000184471.8	1096244	1088226	-	rs76868955	chr16	820256	275988	3032	C	0.681159	0.569921	0.282593	0.0437209	1.11073	0.286265	0.000104417	0.836837	0.201109	4.16111	3.16706e-05	meta	0.0960254	0.587035
0	C1QTNF9	ENSG00000240654.6	24307166	24322535	+	rs9511392	chr13	24650811	343645	3589	G	0.702899	-0.335146	0.327497	0.30614	-0.634649	0.188223	0.000746821	-0.560282	0.163191	-3.4333	0.00059629	meta	1	1
0	C1R	ENSG00000159403.18	7092540	7080214	-	rs77365023	chr12	6730955	361585	345	C	0.949275	0.971325	0.281553	0.000560837	0.062784	0.502558	0.90058	0.754284	0.245632	3.07079	0.00213491	meta	0.736544	1
0	C1RL	ENSG00000139178.11	7109238	7089587	-	rs11837225	chr12	6801767	307471	324	A	0.804348	0.109503	0.204136	0.591667	0.234224	0.0827487	0.00464685	0.216623	0.0766877	2.82474	0.00473194	meta	1	1
0	C1RL-AS1	ENSG00000205885.7	7108052	7122501	+	rs112523274	chr12	6703136	404916	326	G	0.916667	0.36226	0.348078	0.297994	0.721948	0.193243	0.000186997	0.637206	0.168952	3.77152	0.000162258	meta	0.0528962	0.395862
0	C1S	ENSG00000182326.15	6988259	7071032	+	rs77365023	chr12	6730955	257304	560	C	0.949275	0.826531	0.246453	0.000797355	0.0232543	0.333669	0.944438	0.542989	0.19824	2.73905	0.00616179	meta	1	1
0	C1orf100	ENSG00000173728.11	244352635	244389663	+	rs12035147	chr1	244156283	196352	2010	G	0.311594	0.541998	0.155335	0.000484437	0.211766	0.183626	0.248811	0.404254	0.118594	3.40873	0.000652666	meta	1	1
0	C1orf105	ENSG00000180999.11	172420685	172468831	+	rs11582085	chr1	172856756	436071	1643	A	0.945652	0.248109	0.321785	0.440683	0.505427	0.135217	0.000185566	0.46681	0.124658	3.74472	0.000180598	meta	0.296723	1
0	C1orf109	ENSG00000116922.14	37692249	37681570	-	rs115167102	chr1	37902820	210571	1917	A	0.945652	0.335904	0.162653	0.0389077	0.344019	0.198749	0.0834662	0.339159	0.125874	2.69443	0.00705082	meta	1	1
0	C1orf112	ENSG00000000460.17	169662007	169854080	+	rs10919221	chr1	169682691	20684	2694	A	0.851449	0.0850672	0.129245	0.510418	0.286726	0.0800527	0.000341344	0.230812	0.0680556	3.39152	0.000695055	meta	1	1
0	C1orf115	ENSG00000162817.7	220690363	220699153	+	rs4311894	chr1	221029265	338902	1613	G	0.702899	0.256334	0.126191	0.0422223	0.317525	0.122113	0.00931537	0.287934	0.0877531	3.28119	0.00103371	meta	1	1
0	C1orf122	ENSG00000197982.14	37806979	37809454	+	rs61783263	chr1	38203837	396858	1891	C	0.942029	0.446864	0.153188	0.00353321	NA	NA	NA	0.446864	0.153188	2.91708	0.00353321	trc	1	1
0	C1orf127	ENSG00000175262.14	10982037	10946471	-	rs451911	chr1	10747879	234158	1536	T	0.688406	0.354806	0.204163	0.0822359	0.629292	0.250014	0.0118351	0.464618	0.158135	2.9381	0.0033023	meta	1	1
0	C1orf131	ENSG00000143633.13	231241187	231223763	-	rs75635580	chr1	230917195	323992	2079	C	0.876812	0.450379	0.107805	2.94431e-05	-0.241049	0.207935	0.246354	0.3039	0.0957066	3.17533	0.00149667	meta	1	1
0	C1orf147	ENSG00000162888.4	206497728	206491116	-	rs114377062	chr1	206019778	477950	1122	C	0.876812	0.493012	0.211808	0.0199314	0.391084	0.151467	0.00982372	0.425572	0.123206	3.45416	0.000552	meta	0.619344	1
0	C1orf159	ENSG00000131591.17	1116361	1081818	-	rs7518873	chr1	1168162	51801	1579	T	0.144928	0.686276	0.295646	0.0202721	0.420343	0.263297	0.110386	0.53797	0.196625	2.73601	0.00621883	meta	1	1
0	C1orf162	ENSG00000143110.11	111473792	111478512	+	rs961558	chr1	111370901	102891	2394	G	0.75	-0.238892	0.184129	0.194487	0.267673	0.0678602	7.99749e-05	0.207096	0.0636736	3.25246	0.00114412	meta	1	1
0	C1orf167	ENSG00000215910.7	11761787	11789585	+	rs1476413	chr1	11792243	30456	2178	C	0.764493	-0.0303683	0.249748	0.909083	0.185843	0.0581917	0.0014049	0.185843	0.0581917	3.19364	0.0014049	asc	1	1
0	C1orf174	ENSG00000198912.11	3900293	3889125	-	rs3829818	chr1	4028347	128054	3074	C	0.804348	0.409702	0.10727	0.000133805	0.0699425	0.127571	0.583511	0.268975	0.0821022	3.2761	0.00105252	meta	1	1
0	C1orf194	ENSG00000179902.12	109113857	109105951	-	rs7523984	chr1	109022670	91187	1670	C	0.73913	NA	NA	NA	0.932892	0.339051	0.00593263	0.932892	0.339051	2.75148	0.00593263	asc	1	1
0	C1orf195	ENSG00000204464.7	15171317	15164344	-	rs10927700	chr1	15181892	10575	2863	T	0.485507	0.123624	0.199529	0.535534	-0.38382	0.0754904	3.68884e-07	-0.320278	0.070606	-4.53613	5.72948e-06	meta	0.0164035	0.173457
0	C1orf198	ENSG00000119280.16	230869589	230837119	-	rs1202598	chr1	230881799	12210	2371	G	0.764493	-0.0777162	0.126029	0.537464	0.360698	0.0625636	8.1508e-09	0.274019	0.0560385	4.88983	1.00925e-06	meta	0.00239292	0.0391837
0	C1orf21	ENSG00000116667.14	184387029	184629019	+	rs12134281	chr1	184559445	172416	1689	G	0.376812	-0.0655911	0.127545	0.60707	-0.205755	0.0757212	0.00658241	-0.169227	0.0651111	-2.59905	0.00934827	meta	1	1
0	C1orf216	ENSG00000142686.8	35718894	35713877	-	rs1203145	chr1	35504404	214490	352	T	0.648551	-0.238607	0.144128	0.0978186	-0.180785	0.0993101	0.0686962	-0.1994	0.0817768	-2.43834	0.0147547	meta	1	1
0	C1orf220	ENSG00000213057.5	178542752	178548889	+	rs2476550	chr1	178589276	46524	1403	A	0.322464	0.588048	0.154205	0.000137053	0.359445	0.122933	0.0034566	0.448275	0.0961252	4.66345	3.1095e-06	meta	0.00436262	0.0632412
0	C1orf226	ENSG00000239887.6	162378841	162386812	+	rs1039868	chr1	162576005	197164	2062	G	0.242754	0.312708	0.202951	0.123365	0.387622	0.149465	0.00950319	0.361279	0.12035	3.00191	0.00268291	meta	1	1
0	C1orf229	ENSG00000221953.5	247112417	247110160	-	rs59992604	chr1	247088120	24297	2876	T	0.836957	-0.372859	0.243151	0.125165	-0.74212	0.195869	0.000151342	-0.596802	0.152535	-3.91257	9.13182e-05	meta	0.262631	1
0	C1orf35	ENSG00000143793.13	228105411	228100726	-	rs10127705	chr1	228126913	21502	1657	A	0.938406	0.963889	0.289876	0.000883626	0.230321	0.637121	0.717724	0.83808	0.26385	3.17634	0.00149144	meta	1	1
0	C1orf43	ENSG00000143612.20	154220637	154206696	-	rs12143202	chr1	153815293	405344	1470	C	0.25	-0.289688	0.142477	0.0420292	-0.261981	0.134093	0.0507338	-0.274995	0.0976474	-2.81621	0.00485946	meta	1	1
0	C1orf50	ENSG00000164008.16	42767249	42779491	+	rs185123113	chr1	42495070	272179	1944	G	0.807971	0.346326	0.129256	0.00737569	0.158468	0.117544	0.177605	0.243502	0.0869624	2.80009	0.00510887	meta	1	1
0	C1orf52	ENSG00000162642.14	85259672	85249953	-	rs7537313	chr1	85082787	176885	2312	T	0.086956	-0.535011	0.113905	2.63999e-06	-0.223681	0.125959	0.0757623	-0.394953	0.084484	-4.67489	2.9411e-06	meta	0.00679982	0.0895188
0	C1orf53	ENSG00000203724.11	197902630	197907367	+	rs7517493	chr1	198376432	473802	1542	G	0.086956	-1.12863	0.321733	0.000451548	-0.558859	0.651051	0.408989	-1.12863	0.321733	-3.50797	0.000451548	trc	0.696287	1
0	C1orf54	ENSG00000118292.9	150268200	150280916	+	rs12048493	chr1	149955122	313078	1430	A	0.702899	-0.259048	0.0832402	0.0018579	-0.047324	0.111139	0.670248	-0.182961	0.066625	-2.74613	0.00603022	meta	1	1
0	C1orf56	ENSG00000143443.10	151047751	151051986	+	rs200067507	chr1	150653175	394576	1164	C	0.778986	0.384199	0.154471	0.0128757	0.287207	0.347229	0.427455	0.384199	0.154471	2.48719	0.0128757	trc	1	1
0	C1orf74	ENSG00000162757.4	209784559	209779208	-	rs17014830	chr1	209585282	199277	1775	T	0.855072	0.439412	0.133361	0.000984564	0.114803	0.18322	0.530929	0.326993	0.107823	3.03268	0.00242391	meta	1	1
0	C1orf87	ENSG00000162598.13	60073770	59987269	-	rs642885	chr1	60024269	49501	1349	C	0.721014	0.379556	0.320835	0.2368	0.606656	0.150932	5.83473e-05	0.565504	0.136574	4.14063	3.46347e-05	meta	0.0467222	0.363831
0	C20orf194	ENSG00000088854.12	3407625	3249305	-	rs35929914	chr20	3859892	452267	2066	C	0.869565	0.390847	0.0969388	5.53285e-05	-0.0121405	0.117115	0.917437	0.227003	0.074676	3.03984	0.00236704	meta	1	1
0	C20orf197	ENSG00000176659.9	60055853	60072956	+	rs487656	chr20	60215756	159903	1711	A	0.246377	-0.603451	0.21792	0.00562044	-0.41738	0.180158	0.0205176	-0.492922	0.138852	-3.54998	0.000385257	meta	0.659175	1
0	C20orf204	ENSG00000196421.8	64034344	64039962	+	rs310652	chr20	63540068	494276	2051	G	0.82971	1.76639	0.415327	2.10925e-05	0.187347	0.903372	0.835708	1.49086	0.377356	3.9508	7.78892e-05	meta	0.159751	0.818641
0	C20orf27	ENSG00000101220.17	3768387	3753508	-	rs12480920	chr20	3881933	113546	2475	G	0.818841	0.574684	0.122155	2.54429e-06	-0.440748	0.306442	0.150356	0.435455	0.113472	3.83756	0.000124265	meta	0.307556	1
0	C20orf96	ENSG00000196476.12	290778	270863	-	rs6051511	chr20	369846	79068	1889	T	0.307971	-0.279022	0.143452	0.0517681	-0.366058	0.139198	0.00854468	-0.323849	0.099898	-3.2418	0.00118778	meta	1	1
0	C21orf58	ENSG00000160298.17	46323875	46300181	-	rs13050086	chr21	45898359	425516	2641	T	0.442029	-0.283866	0.113422	0.0123233	-0.331773	0.135752	0.0145269	-0.30356	0.0870398	-3.4876	0.000487373	meta	1	1
0	C21orf62	ENSG00000205929.11	32813743	32790673	-	rs11702263	chr21	32614529	199214	2136	C	0.681159	NA	NA	NA	-1.31437	0.361084	0.00267698	-1.31437	0.361084	-3.64008	0.00267698	asc	1	1
0	C21orf91	ENSG00000154642.11	17819386	17788974	-	rs4818347	chr21	17409985	409401	2335	A	0.92029	0.12468	0.14542	0.391235	0.427801	0.119536	0.000345119	0.305573	0.0923425	3.30913	0.00093588	meta	1	1
0	C22orf15	ENSG00000169314.14	23763021	23765861	+	rs56085975	chr22	23371050	391971	2784	G	0.916667	3.73711	0.88614	2.47253e-05	NA	NA	NA	3.73711	0.88614	4.21729	2.47253e-05	trc	0.0688354	0.468837
0	C22orf23	ENSG00000128346.11	37953669	37943050	-	rs139874	chr22	37964044	10375	1648	C	0.26087	-0.6191	0.180733	0.000613666	-0.386995	0.127488	0.00240116	-0.464114	0.104178	-4.45502	8.38862e-06	meta	0.0138244	0.152632
0	C22orf24	ENSG00000128254.14	31945518	31926214	-	rs136866	chr22	31871056	74462	1919	A	0.188406	-0.481472	0.264812	0.0690391	-0.535388	0.188826	0.00457752	-0.517214	0.153743	-3.36414	0.000767817	meta	1	1
0	C22orf39	ENSG00000242259.8	19448232	19351368	-	rs7289305	chr22	19535669	87437	2244	G	0.949275	-0.0470975	0.236246	0.841983	-0.403391	0.130633	0.00201528	-0.319961	0.11432	-2.79882	0.00512895	meta	1	1
0	C2CD2	ENSG00000157617.17	41954018	41885112	-	rs2849710	chr21	41785110	168908	3279	T	0.224638	-0.181991	0.136745	0.183228	-0.304733	0.0908336	0.000794099	-0.267155	0.0756622	-3.53089	0.000414159	meta	1	1
0	C2CD2L	ENSG00000172375.13	119102198	119118544	+	rs11217175	chr11	119193684	91486	1924	C	0.880435	0.168551	0.162477	0.29956	0.387378	0.155853	0.0129358	0.282516	0.112474	2.51184	0.0120105	meta	1	1
0	C2CD3	ENSG00000168014.16	74171210	74012714	-	rs41312921	chr11	74456589	285379	1797	T	0.913043	0.503118	0.217016	0.0204305	0.253064	0.192466	0.188562	0.363153	0.143995	2.52198	0.0116695	meta	1	1
0	C2CD4B	ENSG00000205502.4	62165285	62163535	-	rs35202529	chr15	62652676	487391	2076	C	0.92029	-2.06566	0.711143	0.00367599	NA	NA	NA	-2.06566	0.711143	-2.90471	0.00367599	trc	1	1
0	C2CD4D-AS1	ENSG00000234614.1	151841877	151850385	+	rs201463788	chr1	152214014	372137	1573	C	0.898551	0.13068	0.345393	0.705169	0.839503	0.219312	0.000129246	0.635835	0.185143	3.4343	0.000594084	meta	0.934495	1
0	C2CD5	ENSG00000111731.12	22544546	22448583	-	rs139347706	chr12	22699671	155125	1896	A	0.90942	0.601902	0.122192	8.39808e-07	-0.0964467	0.182896	0.597963	0.386388	0.101603	3.80294	0.000142991	meta	0.27111	1
0	C2CD6	ENSG00000155754.15	201619178	201487421	-	rs4675240	chr2	201951465	332287	1758	A	0.485507	0.348493	0.112426	0.00193686	0.24776	0.0831598	0.00288888	0.283383	0.0668574	4.23862	2.24899e-05	meta	0.0395372	0.32347
0	C2orf15	ENSG00000273045.6	99141485	99151487	+	rs374403320	chr2	99553918	412433	1420	C	0.641304	0.126573	0.150494	0.400318	0.453318	0.129119	0.000446681	0.314778	0.0979945	3.2122	0.00131722	meta	1	1
0	C2orf16	ENSG00000221843.4	27537386	27582721	+	rs62140395	chr2	28022059	484673	920	G	0.923913	0.350765	0.134153	0.00893156	0.120304	0.278756	0.666051	0.307427	0.120883	2.54318	0.010985	meta	1	1
0	C2orf42	ENSG00000115998.7	70248615	70149880	-	rs72842524	chr2	70386488	137873	2231	C	0.721014	-0.236262	0.0949497	0.012836	-0.320818	0.125492	0.0105735	-0.267046	0.0757185	-3.52682	0.000420577	meta	0.938308	1
0	C2orf49	ENSG00000135974.10	105337532	105349211	+	rs1518616	chr2	105502799	165267	2601	T	0.898551	0.415941	0.152364	0.00633524	0.557589	0.2013	0.00560674	0.467533	0.121488	3.84839	0.000118895	meta	0.309246	1
0	C2orf68	ENSG00000168887.11	85612066	85605254	-	rs72840110	chr2	85157830	454236	2129	C	0.942029	0.697088	0.145808	1.74557e-06	0.0481686	0.254174	0.849693	0.536415	0.126476	4.24125	2.22277e-05	meta	0.0473227	0.367334
0	C2orf69	ENSG00000178074.6	199911293	199955935	+	rs1966826	chr2	199661706	249587	1359	A	0.721014	-0.252817	0.0933871	0.00678555	-0.0923951	0.0945067	0.328244	-0.173562	0.0664269	-2.61282	0.00897984	meta	1	1
0	C2orf73	ENSG00000177994.16	54330034	54383742	+	rs13425775	chr2	54389309	59275	2294	A	0.666667	0.485796	0.198096	0.0141936	0.272236	0.118982	0.0221356	0.328854	0.101998	3.22411	0.00126364	meta	1	1
0	C2orf76	ENSG00000186132.15	119366834	119302225	-	rs62159597	chr2	119181418	185416	1829	C	0.82971	0.111606	0.133003	0.4014	0.280073	0.0948264	0.00314154	0.223298	0.0772116	2.89203	0.00382766	meta	1	1
0	C2orf81	ENSG00000284308.1	74421591	74414176	-	rs7560244	chr2	74288031	133560	1337	G	0.771739	0.698172	0.190289	0.000243491	-0.131391	0.35108	0.70822	0.509805	0.167296	3.04733	0.00230882	meta	1	1
0	C2orf88	ENSG00000187699.10	189879609	190203484	+	rs3791809	chr2	190344992	465383	1497	C	0.507246	0.0539662	0.100348	0.590722	0.193842	0.0552424	0.00044992	0.16131	0.0483939	3.33327	0.000858311	meta	1	1
0	C2orf92	ENSG00000228486.10	97664217	97703064	+	rs138957369	chr2	97306976	357241	1086	C	0.427536	0.301157	0.0922875	0.00110144	0.25218	0.148647	0.0897905	0.287531	0.0784055	3.66723	0.000245196	meta	0.266283	1
0	C3	ENSG00000125730.17	6730562	6677704	-	rs7508248	chr19	6991681	261119	2904	A	0.666667	-0.346819	0.397473	0.382903	-1.33775	0.308984	1.49447e-05	-0.964487	0.243945	-3.9537	7.69511e-05	meta	0.223466	1
0	C3orf14	ENSG00000114405.10	62318973	62336213	+	rs11713393	chr3	62672801	353828	2401	G	0.923913	-0.40827	0.152847	0.00756011	-0.485974	0.390482	0.213297	-0.418594	0.142331	-2.94098	0.00327171	meta	1	1
0	C3orf18	ENSG00000088543.15	50571027	50558025	-	rs754298	chr3	50511464	59563	1076	T	0.731884	-0.163447	0.169675	0.335399	-0.366345	0.148559	0.0136637	-0.278299	0.111772	-2.48989	0.0127781	meta	1	1
0	C3orf33	ENSG00000174928.16	155806278	155762617	-	rs12493778	chr3	155410842	395436	1710	T	0.557971	-0.151203	0.101245	0.135324	-0.224698	0.0829798	0.00677178	-0.195167	0.0641785	-3.041	0.00235796	meta	1	1
0	C3orf35	ENSG00000198590.12	37381062	37440186	+	rs1812915	chr3	37488522	107460	1237	C	0.731884	-0.0391982	0.195525	0.841108	-0.211182	0.0857336	0.0137687	-0.183448	0.0785172	-2.33641	0.0194699	meta	1	1
0	C3orf38	ENSG00000179021.10	88149959	88168729	+	rs9809917	chr3	87873135	276824	2318	G	0.793478	0.108113	0.0977909	0.268918	0.307812	0.0915322	0.000771347	0.214557	0.0668262	3.21067	0.00132425	meta	1	1
0	C3orf49	ENSG00000163632.14	63819299	63848636	+	rs11707206	chr3	63441567	377732	2168	G	0.717391	-0.446639	0.134715	0.000914992	-0.17014	0.119403	0.154181	-0.29179	0.0893561	-3.26547	0.00109283	meta	1	1
0	C3orf52	ENSG00000114529.12	112086335	112131004	+	rs2399395	chr3	111714647	371688	2442	T	0.06884	-0.127762	0.375706	0.733812	0.83683	0.245393	0.000649235	0.548382	0.205452	2.66915	0.00760425	meta	1	1
0	C3orf62	ENSG00000188315.8	49277232	49268596	-	rs11920267	chr3	49238531	38701	903	G	0.322464	0.277268	0.108968	0.0109439	0.238494	0.107565	0.0266083	0.25763	0.0765511	3.36546	0.000764163	meta	0.690039	1
0	C3orf70	ENSG00000187068.3	185153060	185076838	-	rs2377104	chr3	184742088	410972	1716	T	0.402174	-0.310286	0.140885	0.0276365	-0.16667	0.0827245	0.0439302	-0.20349	0.071336	-2.85256	0.00433683	meta	1	1
0	C3orf80	ENSG00000180044.5	160225496	160228213	+	rs589017	chr3	160015677	209819	1417	G	0.148551	0.782052	0.23367	0.000817446	NA	NA	NA	0.782052	0.23367	3.34682	0.000817446	trc	1	1
0	C4A	ENSG00000244731.8	31982057	32002681	+	rs537179722	chr6	32039847	57790	4035	A	0.869565	1.32453	0.364687	0.000281267	NA	NA	NA	1.32453	0.364687	3.63197	0.000281267	trc	1	1
0	C4B	ENSG00000224389.9	32014795	32035418	+	rs115222035	chr6	32510929	496134	4154	G	0.876812	-0.599706	0.360386	0.0960995	-1.35117	0.417514	0.00121118	-0.920549	0.272811	-3.37431	0.000740021	meta	1	1
0	C4BPA	ENSG00000123838.11	207104233	207144972	+	rs2243821	chr1	207067861	36372	1432	G	0.884058	1.0082	0.500273	0.0438722	-0.743144	0.14296	2.01166e-07	-0.610924	0.137458	-4.44444	8.81194e-06	meta	0.0126187	0.142659
0	C4BPB	ENSG00000123843.13	207088860	207099993	+	rs4844598	chr1	207499267	410407	1418	G	0.246377	0.725266	0.277408	0.0089376	0.4397	0.316643	0.164946	0.601261	0.208658	2.88156	0.00395712	meta	1	1
0	C4orf33	ENSG00000151470.13	129093317	129116640	+	rs10032000	chr4	128942002	151315	1983	T	0.753623	0.287447	0.119739	0.0163677	0.237032	0.0966118	0.0141495	0.256911	0.0751891	3.41686	0.00063347	meta	1	1
0	C4orf36	ENSG00000163633.12	86892422	86876205	-	rs10028111	chr4	87338826	446404	1529	C	0.851449	0.713822	0.222215	0.00131671	0.180833	0.264681	0.494472	0.493463	0.170188	2.89952	0.00373733	meta	1	1
0	C4orf45	ENSG00000164123.7	159038760	158893134	-	rs12508886	chr4	158967051	71709	1453	G	0.775362	0.155482	0.175427	0.375452	0.261926	0.0942877	0.00547043	0.238068	0.0830517	2.86651	0.0041503	meta	1	1
0	C4orf46	ENSG00000205208.5	158672255	158666675	-	rs28691720	chr4	158943858	271603	1751	C	0.637681	-0.274623	0.0922406	0.00290848	-0.0595462	0.157414	0.705225	-0.219649	0.0795839	-2.75997	0.00578061	meta	1	1
0	C4orf47	ENSG00000205129.8	185426249	185449826	+	rs4565117	chr4	185666977	240728	2919	C	0.108696	-0.595178	0.27932	0.0331046	-0.674785	0.306933	0.0279153	-0.63124	0.206583	-3.05563	0.0022459	meta	1	1
0	C4orf48	ENSG00000243449.6	2041993	2043970	+	rs704346	chr4	2459076	417083	2101	A	0.326087	1.16025	0.277003	2.80681e-05	NA	NA	NA	1.16025	0.277003	4.1886	2.80681e-05	trc	0.0589712	0.424652
0	C5	ENSG00000106804.7	121050276	120952335	-	rs12683989	chr9	121323768	273492	1522	C	0.949275	-0.603713	0.217244	0.0054532	-0.484047	0.189629	0.0106921	-0.535795	0.14286	-3.7505	0.000176483	meta	0.268607	1
0	C5orf15	ENSG00000113583.8	133968674	133955510	-	rs171548	chr5	133536699	431975	2073	T	0.931159	0.528494	0.16258	0.00115138	0.489619	0.250197	0.0503551	0.516952	0.136326	3.79202	0.000149427	meta	0.309763	1
0	C5orf17	ENSG00000248874.5	23951348	24178263	+	rs10941985	chr5	23473084	478264	2442	T	0.82971	1.33398	0.453783	0.00328546	0.250354	0.304945	0.411657	0.587472	0.253104	2.32107	0.0202832	meta	1	1
0	C5orf22	ENSG00000082213.18	31532287	31555053	+	rs423588	chr5	31689721	157434	2549	G	0.851449	-0.180862	0.113617	0.111417	-0.389161	0.137678	0.00470443	-0.265248	0.0876308	-3.02688	0.0024709	meta	1	1
