## Supplemental Tables for "Integrative multi-ancestry genetic analysis of gene regulation in coronary arteries prioritizes disease risk loci" (part 22 of 35)

### Sheet: Table_S17 (continued)
Table S17. Sensitivity analysis of mixQTL associations restricted to European-ancestry individuals.
0	C5orf24	ENSG00000181904.9	134845680	134859735	+	rs12153200	chr5	135328417	482737	1165	A	0.90942	-0.245742	0.122494	0.0448408	-0.594236	0.299235	0.0470499	-0.295759	0.113364	-2.60894	0.0090824	meta	1	1
0	C5orf34	ENSG00000172244.9	43515148	43486709	-	rs370158623	chr5	43511013	4135	1242	C	0.76087	-0.00986749	0.124937	0.937049	-0.320123	0.0755594	2.26817e-05	-0.237035	0.0646549	-3.66615	0.000246226	meta	0.305813	1
0	C5orf38	ENSG00000186493.12	2752131	2755397	+	rs113652990	chr5	2490396	261735	3650	A	0.764493	-0.966078	0.276373	0.000473065	NA	NA	NA	-0.966078	0.276373	-3.49556	0.000473065	trc	1	1
0	C5orf51	ENSG00000205765.9	41904188	41921636	+	rs10062041	chr5	41629788	274400	2043	C	0.876812	-0.280816	0.174737	0.108037	-0.487896	0.369647	0.18687	-0.318638	0.157976	-2.01701	0.0436949	meta	1	1
0	C5orf58	ENSG00000234511.10	170232447	170252575	+	rs1507353	chr5	170397057	164610	2410	T	0.804348	-0.396497	0.15516	0.0106064	-0.304429	0.165734	0.0662307	-0.353493	0.113268	-3.12085	0.0018033	meta	1	1
0	C5orf63	ENSG00000164241.13	127073492	127042558	-	rs4835922	chr5	127082442	8950	1652	A	0.568841	-0.736893	0.161737	5.21102e-06	-0.277233	0.205047	0.17636	-0.560593	0.126988	-4.41455	1.01221e-05	meta	0.0167217	0.175695
0	C5orf66	ENSG00000224186.8	135033280	135358219	+	rs10051195	chr5	134544687	488593	1172	C	0.873188	-0.145429	0.147294	0.323478	-0.354075	0.12406	0.00431653	-0.267486	0.0948878	-2.81898	0.00481771	meta	1	1
0	C6	ENSG00000039537.13	41261438	41142234	-	rs2018900	chr5	41251193	10245	2717	T	0.844203	-0.244663	0.571963	0.668826	0.466475	0.12699	0.000239416	0.433066	0.123971	3.49329	0.000477116	meta	1	1
0	C6orf120	ENSG00000185127.6	169702190	169704856	+	rs11758742	chr6	170089797	387607	2380	A	0.778986	0.294403	0.092717	0.00149687	NA	NA	NA	0.294403	0.092717	3.17529	0.00149687	trc	1	1
0	C6orf136	ENSG00000204564.12	30647039	30653210	+	rs13213330	chr6	30762812	115773	4498	A	0.934783	0.591334	0.197246	0.00271804	NA	NA	NA	0.591334	0.197246	2.99795	0.00271804	trc	1	1
0	C6orf141	ENSG00000197261.11	49550646	49561907	+	rs11753904	chr6	49079662	470984	1782	C	0.721014	-0.00208098	0.454896	0.99635	1.3166	0.389541	0.000725198	0.75871	0.29588	2.56424	0.0103401	meta	1	1
0	C6orf201	ENSG00000185689.16	4079206	4130951	+	rs617790	chr6	4115524	36318	2885	C	0.681159	-0.284381	0.103836	0.00616714	-0.669996	0.16268	3.81357e-05	-0.396006	0.087526	-4.52443	6.05571e-06	meta	0.0174707	0.18114
0	C6orf226	ENSG00000221821.4	42890821	42890265	-	rs72664263	chr6	43144674	253853	1462	A	0.851449	0.770983	0.250953	0.00212475	NA	NA	NA	0.770983	0.250953	3.07222	0.00212475	trc	1	1
0	C6orf52	ENSG00000137434.11	10694797	10671418	-	rs4585552	chr6	10338694	356103	2084	C	0.721014	-0.953475	0.247811	0.000119286	NA	NA	NA	-0.953475	0.247811	-3.84759	0.000119286	trc	0.248592	1
0	C6orf62	ENSG00000112308.13	24719998	24704861	-	rs201372462	chr6	24232008	487990	2468	C	0.862319	0.406702	0.175296	0.020336	0.255471	0.155543	0.100496	0.322089	0.116345	2.7684	0.00563319	meta	1	1
0	C6orf89	ENSG00000198663.16	36871870	36928964	+	rs195392	chr6	37345304	473434	2233	A	0.072463	-0.76615	0.193344	7.41308e-05	-1.02211	0.287425	0.000376425	-0.845888	0.160426	-5.27277	1.34378e-07	meta	0.000300066	0.00682902
0	C7	ENSG00000112936.19	40909497	40984643	+	rs16870603	chr5	41002656	93159	2427	G	0.811594	-0.540979	0.501428	0.280643	-0.229322	0.0768518	0.00284552	-0.236475	0.0759647	-3.11296	0.00185223	meta	1	1
0	C7orf25	ENSG00000136197.12	42912305	42908726	-	rs2057810	chr7	43329013	416708	2169	A	0.557971	-0.297419	0.0993388	0.00275358	-0.163932	0.239538	0.493745	-0.27783	0.091761	-3.02776	0.00246373	meta	1	1
0	C7orf26	ENSG00000146576.13	6590021	6608726	+	rs377697955	chr7	6738886	148865	2793	G	0.855072	0.604674	0.19578	0.00201141	0.315235	0.124658	0.0114453	0.398729	0.105152	3.79193	0.000149479	meta	0.417494	1
0	C7orf31	ENSG00000153790.12	25180356	25134692	-	rs12700628	chr7	25384946	204590	2563	T	0.836957	-0.286621	0.139921	0.0405154	-0.191103	0.0876816	0.0292939	-0.218036	0.0742986	-2.93459	0.00333992	meta	1	1
0	C7orf50	ENSG00000146540.15	1138260	996986	-	rs10951594	chr7	1048971	89289	2911	C	0.496377	-0.335527	0.12404	0.00683082	-0.151371	0.0795221	0.0569751	-0.205013	0.0669458	-3.06237	0.00219592	meta	1	1
0	C7orf61	ENSG00000185955.5	100464260	100456620	-	rs146873825	chr7	100307835	156425	1226	G	0.934783	4.43468	1.02246	1.44251e-05	NA	NA	NA	4.43468	1.02246	4.33729	1.44251e-05	trc	0.0176852	0.182438
0	C8G	ENSG00000176919.13	136945185	136946975	+	rs45476400	chr9	136840062	105123	1969	C	0.880435	2.01278	0.475492	2.30539e-05	NA	NA	NA	2.01278	0.475492	4.23305	2.30539e-05	trc	0.045393	0.356108
0	C8orf34	ENSG00000165084.16	68330955	68819023	+	rs1092884	chr8	68358502	27547	2312	T	0.474638	0.722689	0.242364	0.00286534	0.283372	0.0798201	0.000385028	0.32636	0.0758143	4.30473	1.67193e-05	meta	0.038655	0.317744
0	C8orf34-AS1	ENSG00000248801.7	68331689	68302246	-	rs814462	chr8	68368132	36443	2304	A	0.492754	0.261357	0.294438	0.374732	0.581561	0.15232	0.000134533	0.513958	0.135289	3.79896	0.000145303	meta	0.334777	1
0	C8orf37	ENSG00000156172.6	95269201	95244913	-	rs1465911	chr8	95201966	67235	2384	A	0.322464	0.24048	0.105896	0.0231519	0.748679	0.147435	3.81392e-07	0.41343	0.0860092	4.80682	1.53354e-06	meta	0.00365595	0.0547203
0	C8orf37-AS1	ENSG00000253773.3	95204456	95811254	+	rs12678144	chr8	95511251	306795	2394	A	0.880435	0.563544	0.35161	0.108989	0.205414	0.0857317	0.0165744	0.225511	0.0832915	2.70749	0.00677942	meta	1	1
0	C8orf48	ENSG00000164743.5	13566869	13568288	+	rs76475436	chr8	13171278	395591	4994	C	0.945652	0.613385	0.219511	0.00520085	0.522872	0.380522	0.169414	0.590785	0.190142	3.10707	0.00188949	meta	1	1
0	C8orf49	ENSG00000255394.4	11761256	11763223	+	rs4841753	chr8	12139836	378580	3017	G	0.246377	0.242249	0.192095	0.207276	0.487644	0.151646	0.00130138	0.393428	0.119027	3.30538	0.000948476	meta	1	1
0	C8orf58	ENSG00000241852.10	22599599	22604150	+	rs112418122	chr8	22124265	475334	1982	T	0.942029	0.702672	0.238379	0.00320141	1.2017	0.513025	0.0191614	0.791282	0.216182	3.66026	0.000251955	meta	0.499375	1
0	C8orf76	ENSG00000189376.12	123241377	123219967	-	rs6996389	chr8	123554116	312739	1854	T	0.724638	0.377611	0.0993161	0.000143468	0.0388954	0.219079	0.859084	0.319868	0.0904552	3.5362	0.000405932	meta	0.752598	1
0	C8orf86	ENSG00000196166.4	38560939	38510834	-	rs10093754	chr8	38476510	84429	1498	C	0.865942	0.459939	0.285324	0.106964	0.486902	0.156125	0.00181673	0.480689	0.136962	3.50966	0.000448683	meta	0.672127	1
0	C8orf88	ENSG00000253250.3	90985238	90958471	-	rs10112439	chr8	91004651	19413	1252	A	0.311594	0.141783	0.168701	0.400664	0.22785	0.0655414	0.000508134	0.216563	0.0610928	3.54482	0.000392879	meta	0.491884	1
0	C9orf106	ENSG00000179082.3	129321016	129324905	+	rs7871202	chr9	129819943	498927	1806	T	0.793478	0.571626	0.170782	0.000816591	0.362035	0.201579	0.072496	0.484048	0.130304	3.71475	0.000203403	meta	0.367346	1
0	C9orf116	ENSG00000160345.13	135501734	135495181	-	rs78348370	chr9	135061516	440218	2744	G	0.851449	-0.523648	0.289608	0.0705871	-1.03842	0.286408	0.00028822	-0.783893	0.203643	-3.84935	0.000118432	meta	0.324976	1
0	C9orf129	ENSG00000204352.3	93346414	93318199	-	rs12347460	chr9	93346442	28	2284	A	0.344203	NA	NA	NA	0.865024	0.159686	6.05981e-08	0.865024	0.159686	5.41703	6.05981e-08	asc	0.000138406	0.00353951
0	C9orf131	ENSG00000174038.13	35041095	35045986	+	rs1411210	chr9	34818202	222893	1392	C	0.369565	0.172791	0.139726	0.216221	0.211197	0.0994446	0.0336899	0.198284	0.08102	2.44735	0.0143913	meta	1	1
0	C9orf139	ENSG00000180539.8	137027464	137037957	+	rs112887513	chr9	137010689	16775	1889	G	0.949275	-0.575728	0.349086	0.0990976	-0.970482	0.442878	0.0284295	-0.727001	0.274159	-2.65175	0.00800747	meta	1	1
0	C9orf147	ENSG00000230185.5	112487204	112399512	-	rs10759580	chr9	112652155	164951	2325	C	0.771739	0.235191	0.169737	0.165863	0.30382	0.0984295	0.0020241	0.286549	0.0851485	3.36529	0.00076464	meta	1	1
0	C9orf153	ENSG00000187753.13	86259657	86220265	-	rs10118760	chr9	86239631	20026	1718	T	0.431159	-0.0617207	0.148715	0.678122	-0.395739	0.0985967	5.97718e-05	-0.293749	0.0821765	-3.57461	0.000350757	meta	0.6026	1
0	C9orf16	ENSG00000171159.5	128160265	128163924	+	rs370167184	chr9	128138824	21441	1263	G	0.202899	0.629315	0.192137	0.00105536	0.145432	0.235811	0.548063	0.629315	0.192137	3.27534	0.00105536	trc	1	1
0	C9orf24	ENSG00000164972.13	34397810	34379019	-	rs9697155	chr9	34762520	364710	1953	A	0.474638	0.0580838	0.204645	0.776544	0.340252	0.145488	0.0193507	0.24552	0.118576	2.07056	0.0383997	meta	1	1
0	C9orf40	ENSG00000135045.7	74952912	74946583	-	rs11144140	chr9	74893301	59611	2015	A	0.641304	0.279327	0.0848996	0.00100156	0.00350119	0.169098	0.983481	0.223796	0.0758735	2.94959	0.00318194	meta	1	1
0	C9orf43	ENSG00000157653.11	113410054	113429684	+	rs73548382	chr9	113149973	260081	2160	T	0.753623	-0.656577	0.20721	0.00153147	NA	NA	NA	-0.656577	0.20721	-3.16865	0.00153147	trc	1	1
0	C9orf64	ENSG00000165118.15	83956986	83938311	-	rs1000782	chr9	84174049	217063	2121	G	0.467391	0.325357	0.0916497	0.000385221	0.0418058	0.163142	0.797754	0.257336	0.0799042	3.22056	0.0012794	meta	1	1
0	C9orf72	ENSG00000147894.16	27573866	27535640	-	rs10967750	chr9	27166161	407705	2667	T	0.688406	-0.208914	0.0829494	0.0117831	-0.180266	0.0762161	0.0180206	-0.19338	0.0561226	-3.44568	0.000569632	meta	1	1
0	C9orf78	ENSG00000136819.15	129835863	129827290	-	rs56766137	chr9	129669330	166533	2293	C	0.927536	0.533236	0.151473	0.000430979	-0.000974363	0.313939	0.997524	0.432358	0.136423	3.16924	0.00152838	meta	1	1
0	C9orf85	ENSG00000155621.15	71911510	71986054	+	rs11143174	chr9	72215927	304417	1857	G	0.92029	0.468214	0.135527	0.000550744	0.270266	0.219535	0.218291	0.413592	0.115322	3.58642	0.00033525	meta	0.622559	1
0	CA1	ENSG00000133742.13	85379014	85327608	-	rs62527221	chr8	85226122	152892	944	A	0.887681	0.227776	0.280599	0.416936	0.267202	0.11376	0.0188328	0.261636	0.105425	2.48173	0.0130748	meta	1	1
0	CA12	ENSG00000074410.14	63381846	63321378	-	rs11071727	chr15	63098609	283237	2023	T	0.242754	0.307248	0.26961	0.254452	0.684045	0.22221	0.00208137	0.531627	0.171475	3.10031	0.00193315	meta	1	1
0	CA13	ENSG00000185015.8	85220587	85284073	+	rs1021583	chr8	85222903	2316	1135	A	0.380435	0.407274	0.106684	0.000134777	0.0857962	0.139543	0.538662	0.288685	0.0847528	3.4062	0.000658737	meta	0.747666	1
0	CA14	ENSG00000118298.12	150257251	150265078	+	rs72702591	chr1	150726442	469191	1426	A	0.945652	0.610271	0.283346	0.0312554	-0.0194027	0.638858	0.975771	0.506769	0.259013	1.95654	0.0504021	meta	1	1
0	CA2	ENSG00000104267.10	85463968	85481493	+	rs13276627	chr8	85544975	81007	806	A	0.42029	-0.68521	0.24135	0.00452451	-0.317714	0.187197	0.0896564	-0.455754	0.147919	-3.08111	0.00206232	meta	1	1
0	CA3	ENSG00000164879.7	85373436	85449040	+	rs10096071	chr8	85482265	108829	951	G	0.394928	-0.38938	0.322233	0.226901	-0.376125	0.113526	0.00092265	-0.377588	0.107075	-3.52638	0.000421279	meta	0.400637	1
0	CA3-AS1	ENSG00000253549.6	85464915	85440596	-	rs10907474	chr8	85450152	14763	806	G	0.394928	0.0491242	0.27862	0.860048	-0.425976	0.101515	2.71418e-05	-0.370298	0.0953809	-3.88231	0.000103468	meta	0.0833954	0.531921
0	CA4	ENSG00000167434.10	60149942	60170899	+	rs1292060	chr17	59836488	313454	699	A	0.623188	0.993816	0.415416	0.0167413	NA	NA	NA	0.993816	0.415416	2.39234	0.0167413	trc	1	1
0	CA8	ENSG00000178538.10	60281400	60185412	-	rs11995335	chr8	60295882	14482	1831	A	0.746377	-0.272704	0.301829	0.366258	-0.719851	0.165159	1.3093e-05	-0.616817	0.144886	-4.25726	2.06951e-05	meta	0.0378927	0.313167
0	CA9	ENSG00000107159.13	35673918	35681159	+	rs10814322	chr9	36029183	355265	1571	C	0.710145	-0.474891	0.278679	0.088366	-0.447339	0.139705	0.00136469	-0.452872	0.12489	-3.62615	0.000287673	meta	0.451934	1
0	CAAP1	ENSG00000120159.13	26892803	26840685	-	rs535847	chr9	27214889	322086	2431	T	0.695652	0.327557	0.089095	0.000236467	0.395648	0.110449	0.000340735	0.354398	0.0693455	5.11061	3.21117e-07	meta	0.000780635	0.015285
0	CAB39	ENSG00000135932.11	230712842	230821075	+	rs6708684	chr2	230685991	26851	2592	G	0.873188	-0.287189	0.158389	0.0698033	-0.532261	0.224388	0.0176897	-0.368689	0.1294	-2.84923	0.00438254	meta	1	1
0	CAB39L	ENSG00000102547.19	49444064	49308650	-	rs9526523	chr13	49147986	296078	1846	A	0.931159	0.476	0.240406	0.047705	0.516817	0.212059	0.0148042	0.498956	0.159031	3.13748	0.00170409	meta	1	1
0	CABIN1	ENSG00000099991.18	24011192	24178628	+	rs73157009	chr22	23550123	461069	2055	C	0.876812	-0.447394	0.190097	0.0185971	-0.347518	0.177105	0.0497374	-0.393927	0.129582	-3.03999	0.00236588	meta	1	1
0	CABLES1	ENSG00000134508.12	23134564	23260467	+	rs7232926	chr18	23038152	96412	1440	C	0.934783	-0.326305	0.391488	0.404564	0.659568	0.19475	0.000707264	0.463996	0.174366	2.66104	0.00778998	meta	1	1
0	CABLES2	ENSG00000149679.11	62407285	62388632	-	rs6062122	chr20	62177813	229472	2550	T	0.847826	-0.0123449	0.224004	0.956051	-0.652829	0.152112	1.77252e-05	-0.450697	0.12584	-3.5815	0.000341632	meta	0.871162	1
0	CABP1	ENSG00000157782.9	120640552	120667324	+	rs12813930	chr12	120512910	127642	2085	T	0.768116	0.44947	0.193241	0.0200208	0.371831	0.13495	0.00586326	0.397283	0.110641	3.59074	0.000329737	meta	0.687501	1
0	CABP4	ENSG00000175544.13	67452406	67460313	+	rs1871032	chr11	67666539	214133	1782	C	0.514493	0.46825	0.16664	0.00495489	0.34045	0.280863	0.225453	0.434975	0.143314	3.03513	0.00240433	meta	1	1
0	CABYR	ENSG00000154040.20	24138956	24161603	+	rs112724867	chr18	24134260	4696	1760	T	0.847826	0.36689	0.146403	0.0122098	0.202217	0.159396	0.204565	0.291537	0.107824	2.70383	0.00685453	meta	1	1
0	CACFD1	ENSG00000160325.14	133459965	133470848	+	rs10993832	chr9	133858010	398045	2763	C	0.862319	0.61638	0.166968	0.000222847	0.341156	0.146458	0.0198394	0.460835	0.110103	4.18549	2.84555e-05	meta	0.0786225	0.511836
0	CACHD1	ENSG00000158966.16	64470129	64693058	+	rs6588096	chr1	64537786	67657	2105	T	0.173913	-0.289707	0.199254	0.145958	-0.250936	0.0950414	0.00828363	-0.258122	0.0857826	-3.00903	0.00262083	meta	1	1
0	CACNA1A	ENSG00000141837.20	13633025	13206442	-	rs530164	chr19	13612650	20375	1878	T	0.050724	-0.334146	0.337792	0.322561	-0.587425	0.180439	0.00113182	-0.531198	0.159156	-3.3376	0.000845048	meta	1	1
0	CACNA1C	ENSG00000151067.22	1970786	2697950	+	rs1122785	chr12	2395551	424765	2284	A	0.942029	0.743207	0.177983	2.97061e-05	NA	NA	NA	0.743207	0.177983	4.17571	2.97061e-05	trc	0.0678486	0.46499
0	CACNA1C-AS1	ENSG00000246627.6	2691200	2676001	-	rs61918031	chr12	3058468	367268	2413	G	0.84058	0.106322	0.139359	0.445504	0.617059	0.165565	0.000193775	0.318119	0.106618	2.98374	0.00284752	meta	1	1
0	CACNA1C-AS2	ENSG00000256271.1	2672220	2668500	-	rs527507771	chr12	2396505	275715	2391	G	0.931159	0.00237056	0.271945	0.993045	0.514072	0.128412	6.24676e-05	0.420779	0.116118	3.62372	0.000290391	meta	0.694326	1
0	CACNA1C-AS3	ENSG00000256769.1	2607440	2603350	-	rs11614711	chr12	2966007	358567	2192	T	0.742754	-0.176708	0.192839	0.359484	-0.497096	0.154294	0.0012741	-0.372044	0.120476	-3.08811	0.00201434	meta	1	1
0	CACNA1C-AS4	ENSG00000256025.2	2223479	2219485	-	rs7967959	chr12	2391148	167669	2051	G	0.90942	0.539071	0.143664	0.000175212	-0.108152	0.164368	0.510546	0.258766	0.108169	2.39223	0.0167464	meta	1	1
0	CACNA1C-IT2	ENSG00000256257.1	2048352	2049463	+	rs2470414	chr12	1910849	137503	1926	G	0.452899	1.67775	0.400815	0.00126329	NA	NA	NA	1.67775	0.400815	4.18585	0.00126329	trc	1	1
0	CACNA1C-IT3	ENSG00000256721.1	2269776	2288937	+	rs882195	chr12	2241235	28541	2070	G	0.514493	-0.210008	0.111898	0.0605493	-0.215626	0.0586046	0.000233852	-0.214416	0.0519155	-4.1301	3.62604e-05	meta	0.075059	0.496668
0	CACNA1D	ENSG00000157388.19	53328963	53813733	+	rs12638195	chr3	52842623	486340	1792	G	0.728261	0.310807	0.14716	0.0346843	0.199279	0.0692844	0.00402444	0.219514	0.0626845	3.50189	0.000461965	meta	0.827841	1
0	CACNA1H	ENSG00000196557.13	1153106	1221771	+	rs6600147	chr16	1457987	304881	2999	C	0.307971	-0.676217	0.272769	0.0131719	-0.38587	0.131815	0.00341844	-0.440838	0.118683	-3.71441	0.000203681	meta	0.610839	1
0	CACNA2D1	ENSG00000153956.16	82443777	81946444	-	rs10239385	chr7	81951852	491925	2078	A	0.782609	-0.0192281	0.0962598	0.841674	0.206058	0.0440947	2.96732e-06	0.166983	0.0400888	4.16534	3.10889e-05	meta	0.0646028	0.450711
0	CACNA2D2	ENSG00000007402.11	50504244	50362799	-	rs530627609	chr3	50470599	33645	1083	C	0.634058	0.402984	0.135088	0.00285332	0.361074	0.174258	0.0382586	0.387252	0.106764	3.62716	0.00028655	meta	0.310334	1
0	CACNA2D3	ENSG00000157445.15	54122547	55074557	+	rs7632795	chr3	54558559	436012	2081	A	0.184783	-0.496773	0.197561	0.011919	NA	NA	NA	-0.496773	0.197561	-2.51453	0.011919	trc	1	1
0	CACNA2D3-AS1	ENSG00000243715.1	54901255	54874605	-	rs1168713	chr3	54867208	34047	2206	A	0.391304	-0.113862	0.182729	0.533205	0.213126	0.0652658	0.00109266	0.176131	0.0614629	2.86565	0.00416157	meta	1	1
0	CACNA2D4	ENSG00000151062.15	1918666	1791963	-	rs4766400	chr12	1625427	293239	2216	C	0.326087	0.32689	0.194716	0.0931894	0.380351	0.149004	0.0106915	0.360606	0.118332	3.04742	0.00230819	meta	1	1
0	CACNB1	ENSG00000067191.16	39197703	39173453	-	rs55642219	chr17	39033487	164216	1520	A	0.815217	-0.393184	0.137153	0.00414714	-0.215793	0.141605	0.127531	-0.307321	0.0985183	-3.11943	0.00181202	meta	1	1
0	CACNB2	ENSG00000165995.20	18140677	18543557	+	rs7070952	chr10	18499355	358678	2717	T	0.460145	0.25173	0.100582	0.0123234	NA	NA	NA	0.25173	0.100582	2.50275	0.0123234	trc	1	1
0	CACNB3	ENSG00000167535.8	48813794	48828941	+	rs111358589	chr12	48451300	362494	1861	A	0.778986	0.702888	0.226999	0.00195862	0.378595	0.265902	0.154501	0.566179	0.172644	3.27945	0.0010401	meta	1	1
0	CACNB4	ENSG00000182389.19	152099475	151832768	-	rs13386403	chr2	152445400	345925	1913	A	0.916667	0.175732	0.207286	0.396562	0.989588	0.332776	0.00294201	0.403237	0.175944	2.29185	0.0219143	meta	1	1
0	CACTIN	ENSG00000105298.14	3626815	3610645	-	rs10418618	chr19	3128009	498806	2538	T	0.177536	-0.539414	0.152016	0.000387586	-0.381628	0.151236	0.0116226	-0.460115	0.107215	-4.29153	1.77448e-05	meta	0.0450364	0.354208
0	CACUL1	ENSG00000151893.15	118755249	118674167	-	rs4752177	chr10	118598344	156905	2236	C	0.202899	-0.354759	0.109572	0.00120501	-0.177951	0.0703805	0.0114581	-0.229592	0.0592169	-3.87714	0.000105693	meta	0.236328	1
0	CACYBP	ENSG00000116161.18	174999163	175012027	+	rs111214266	chr1	175231628	232465	2125	T	0.619565	0.309958	0.0994748	0.00183359	0.161134	0.116428	0.166364	0.24716	0.0756297	3.26803	0.00108298	meta	1	1
0	CAD	ENSG00000084774.14	27217369	27243943	+	rs7562296	chr2	27469764	252395	1110	A	0.057971	-0.279109	0.194544	0.151379	-0.929742	0.282671	0.00100495	-0.488237	0.160258	-3.04658	0.00231465	meta	1	1
0	CADM1	ENSG00000182985.17	115504957	115169218	-	rs314490	chr11	115463188	41769	1557	A	0.108696	0.594916	0.192932	0.0020454	0.115752	0.0799126	0.147481	0.185921	0.0738299	2.51823	0.0117946	meta	1	1
0	CADM2	ENSG00000175161.13	84958981	86074429	+	rs1433714	chr3	85455799	496818	2225	T	0.387681	0.00709134	0.299154	0.981088	-0.248894	0.0663109	0.000174421	-0.236906	0.0647396	-3.65937	0.000252838	meta	0.562564	1
0	CADM3	ENSG00000162706.13	159171609	159203313	+	rs12043437	chr1	159428925	257316	2339	T	0.884058	0.270606	0.651131	0.677707	0.556617	0.197257	0.00477578	0.532575	0.188785	2.82107	0.00478636	meta	1	1
0	CADM3-AS1	ENSG00000225670.4	159207973	159194325	-	rs12128189	chr1	158735952	472021	2340	A	0.949275	-0.923725	0.634334	0.145334	-1.22931	0.408209	0.00259993	-1.13982	0.343272	-3.32044	0.000898744	meta	1	1
0	CADPS	ENSG00000163618.18	62875416	62398346	-	rs2918037	chr3	62824689	50727	2448	A	0.710145	-0.0331166	0.364844	0.927676	-0.387577	0.103262	0.00017451	-0.361288	0.0993595	-3.63617	0.000276719	meta	0.677409	1
0	CADPS2	ENSG00000081803.16	122886759	122318411	-	rs74477971	chr7	122715380	171379	1864	C	0.898551	-0.192861	0.216941	0.374	-0.580699	0.148687	9.40277e-05	-0.456742	0.122646	-3.72408	0.000196032	meta	0.365403	1
0	CAHM	ENSG00000270419.1	163413960	163413065	-	rs201700713	chr6	162914508	499452	2529	G	0.518116	0.378278	0.111885	0.000722325	NA	NA	NA	0.378278	0.111885	3.38096	0.000722325	trc	1	1
0	CALB1	ENSG00000104327.7	90095475	90058608	-	rs10106310	chr8	90163646	68171	1574	C	0.268116	-0.11819	0.138395	0.393102	-0.567631	0.152739	0.000202117	-0.320821	0.102557	-3.12822	0.00175869	meta	1	1
0	CALB2	ENSG00000172137.19	71358713	71390436	+	rs138369045	chr16	71718380	359667	1553	C	0.916667	-0.230464	0.867124	0.790409	-1.39117	0.293113	2.07273e-06	-1.27215	0.277678	-4.58138	4.61923e-06	meta	0.00717367	0.0931593
0	CALCA	ENSG00000110680.12	14972354	14966668	-	rs55723898	chr11	15153430	181076	1474	A	0.855072	1.54686	0.468793	0.000967992	NA	NA	NA	1.54686	0.468793	3.29967	0.000967992	trc	1	1
0	CALCOCO1	ENSG00000012822.16	53727745	53708517	-	rs58995234	chr12	53709293	18452	1619	C	0.916667	-0.547813	0.210947	0.00940648	-0.568797	0.191952	0.0030444	-0.559292	0.141972	-3.93944	8.16703e-05	meta	0.132224	0.726058
0	CALCOCO2	ENSG00000136436.14	48830988	48866522	+	rs1916292	chr17	49120910	289922	1959	C	0.518116	0.146371	0.135718	0.280814	0.27447	0.0975508	0.00489883	0.230833	0.0792118	2.91413	0.00356682	meta	1	1
0	CALCR	ENSG00000004948.15	93574730	93424487	-	rs544367217	chr7	93240247	334483	1515	A	0.873188	0.455835	0.311957	0.143958	0.496519	0.155902	0.00144844	0.488388	0.139456	3.50209	0.00046163	meta	0.69937	1
0	CALD1	ENSG00000122786.20	134744252	134970729	+	rs13240924	chr7	134851550	107298	2394	T	0.373188	-0.334201	0.101936	0.00104342	NA	NA	NA	-0.334201	0.101936	-3.27855	0.00104342	trc	1	1
0	CALHM2	ENSG00000138172.11	103452402	103446786	-	rs35833559	chr10	103220579	231823	1652	C	0.550725	-0.19522	0.123737	0.114635	-0.174382	0.0849479	0.0400908	-0.181057	0.0700327	-2.58532	0.00972882	meta	1	1
0	CALHM6	ENSG00000188820.13	116461370	116463771	+	rs2352094	chr6	116478062	16692	1712	A	0.282609	0.338758	0.255707	0.18524	0.79625	0.232625	0.000619591	0.58908	0.172074	3.42342	0.000618386	meta	1	1
0	CALM1	ENSG00000198668.12	90396502	90408268	+	rs72695511	chr14	90760677	364175	2023	G	0.90942	0.311365	0.133389	0.0195821	0.217269	0.140487	0.121974	0.266754	0.0967324	2.75765	0.00582183	meta	1	1
0	CALM2	ENSG00000143933.18	47176921	47160083	-	rs12612191	chr2	47115204	61717	2549	T	0.934783	0.67791	0.216558	0.00174577	0.565566	0.165714	0.000642775	0.607055	0.131604	4.61274	3.97388e-06	meta	0.0101294	0.120374
0	CALML4	ENSG00000129007.14	68206110	68190705	-	rs62004781	chr15	68099571	106539	1739	T	0.731884	0.413403	0.202746	0.0414476	0.334053	0.107135	0.0018204	0.351374	0.0947232	3.70948	0.000207686	meta	0.361165	1
0	CALU	ENSG00000128595.17	128739292	128773400	+	rs4728144	chr7	129000280	260988	2235	A	0.51087	0.165146	0.109277	0.13072	0.392451	0.129929	0.00252361	0.259319	0.0836305	3.10077	0.0019302	meta	1	1
0	CAMK1	ENSG00000134072.11	9769992	9757347	-	rs111268293	chr3	9510869	259123	1921	C	0.855072	0.718842	0.191446	0.000173473	0.194348	0.191748	0.310793	0.45701	0.135479	3.37328	0.000742793	meta	1	1
0	CAMK1D	ENSG00000183049.12	12349482	12835545	+	rs1630635	chr10	12819946	470464	2773	G	0.858696	-0.0195673	0.169716	0.908212	-0.156217	0.0483423	0.00123147	-0.145962	0.0464929	-3.13945	0.00169263	meta	1	1
0	CAMK2A	ENSG00000070808.16	150290291	150219491	-	rs13360623	chr5	150166578	123713	1649	C	0.891304	1.04196	0.302116	0.000562928	0.823825	0.290414	0.0045579	0.928587	0.209369	4.43518	9.19972e-06	meta	0.0151703	0.163984
0	CAMK2B	ENSG00000058404.20	44334577	44217150	-	rs12535286	chr7	44035313	299264	1627	C	0.818841	-0.554967	0.334749	0.0973457	-0.737188	0.197615	0.000191158	-0.690096	0.170175	-4.05522	5.00868e-05	meta	0.0814913	0.524501
0	CAMK2D	ENSG00000145349.17	113761927	113451032	-	rs373148078	chr4	113854235	92308	1939	A	0.945652	0.369616	0.108328	0.000644873	NA	NA	NA	0.369616	0.108328	3.412	0.000644873	trc	1	1
0	CAMK2G	ENSG00000148660.20	73874591	73812501	-	rs199827384	chr10	73443282	431309	1055	A	0.942029	-0.641438	0.222612	0.00395899	-0.102123	0.350314	0.770656	-0.4863	0.187886	-2.58828	0.00964579	meta	1	1
0	CAMK2N1	ENSG00000162545.6	20486210	20482391	-	rs10916778	chr1	20378095	108115	2174	T	0.503623	-0.42669	0.146557	0.00359788	NA	NA	NA	-0.42669	0.146557	-2.91142	0.00359788	trc	1	1
0	CAMK4	ENSG00000152495.11	111223653	111494886	+	rs6894816	chr5	111533782	310129	2001	T	0.92029	-0.260678	0.271877	0.337655	-0.463945	0.137313	0.000728183	-0.422633	0.122568	-3.44817	0.000564408	meta	1	1
0	CAMKK1	ENSG00000004660.15	3894891	3860315	-	rs170210	chr17	3732147	162744	2491	C	0.724638	0.520816	0.182429	0.00430518	0.484729	0.178368	0.00657612	0.502366	0.127537	3.93899	8.18258e-05	meta	0.203828	0.957043
0	CAMKK2	ENSG00000110931.19	121298308	121237675	-	rs12425915	chr12	121369019	70711	2007	G	0.786232	0.316171	0.113334	0.00527508	0.257959	0.129233	0.0459253	0.290864	0.085209	3.41354	0.000641241	meta	1	1
0	CAMKMT	ENSG00000143919.15	44361947	44772592	+	rs11124965	chr2	44047549	314398	2122	A	0.42029	0.294703	0.0900902	0.00107093	-0.00974943	0.114375	0.93207	0.178134	0.0707721	2.51701	0.0118356	meta	1	1
0	CAMLG	ENSG00000164615.5	134738548	134752157	+	rs72802321	chr5	135108218	369670	1111	T	0.916667	-0.197177	0.21225	0.352896	-5.45199	0.474929	1.67064e-30	-1.07198	0.193779	-5.532	3.16602e-08	meta	3.51744e-05	0.00107673
0	CAMSAP1	ENSG00000130559.19	135907546	135808487	-	rs2384793	chr9	135436491	471055	2382	A	0.373188	-0.276201	0.104356	0.00812759	-0.28512	0.122123	0.0195591	-0.279965	0.0793357	-3.52886	0.000417347	meta	0.994121	1
0	CAMSAP2	ENSG00000118200.14	200739558	200860704	+	rs942702	chr1	201119761	380203	2314	A	0.297101	-0.249545	0.0885931	0.00485121	-0.0725107	0.0962135	0.451063	-0.168315	0.0651725	-2.58261	0.00980562	meta	1	1
0	CAMTA1	ENSG00000171735.19	6785454	7769706	+	rs11121611	chr1	6307159	478295	1987	T	0.76087	-0.152611	0.143667	0.288119	-0.182632	0.0741344	0.0137577	-0.176319	0.0658804	-2.67636	0.00744276	meta	1	1
0	CAMTA2	ENSG00000108509.21	4987675	4967992	-	rs16954568	chr17	5375760	388085	2328	A	0.876812	0.606736	0.235569	0.0100059	0.285469	0.157104	0.0692065	0.384371	0.130704	2.94079	0.00327379	meta	1	1
0	CAND1	ENSG00000111530.13	67269358	67319953	+	rs1271482	chr12	66857849	411509	1976	G	0.663043	-0.149957	0.0783585	0.0556547	-0.244142	0.0754065	0.00120507	-0.198857	0.0543341	-3.65989	0.000252321	meta	0.498587	1
0	CAND2	ENSG00000144712.12	12796472	12871916	+	rs1110677	chr3	13143688	347216	2195	C	0.717391	-0.411267	0.149198	0.00584218	-0.146267	0.071046	0.0395174	-0.195249	0.0641448	-3.04388	0.00233548	meta	1	1
0	CANT1	ENSG00000171302.17	79009867	78991716	-	rs113787836	chr17	79078478	68611	2854	G	0.931159	0.683342	0.169105	5.32391e-05	0.171691	0.485859	0.723807	0.628057	0.159708	3.93254	8.40541e-05	meta	0.23989	1
0	CANX	ENSG00000127022.15	179678628	179731641	+	rs17079630	chr5	179698677	20049	2423	C	0.811594	0.428029	0.123256	0.000515275	NA	NA	NA	0.428029	0.123256	3.47269	0.000515275	trc	1	1
0	CAP1	ENSG00000131236.17	40040233	40072649	+	rs28405581	chr1	39761385	278848	1800	A	0.706522	0.321622	0.10467	0.00212118	0.330578	0.150266	0.0278104	0.324548	0.0858876	3.77876	0.000157614	meta	0.283705	1
0	CAP2	ENSG00000112186.12	17393505	17557790	+	rs6935305	chr6	17389005	4500	1913	T	0.452899	0.155282	0.108891	0.15386	0.187176	0.0939171	0.0462628	0.173571	0.0711191	2.44057	0.0146642	meta	1	1
0	CAPN1	ENSG00000014216.15	65180566	65212006	+	rs10501396	chr11	65117973	62593	1046	C	0.797101	0.391412	0.127501	0.00214155	0.0731684	0.100428	0.466268	0.195016	0.0788938	2.47188	0.0134406	meta	1	1
0	CAPN10	ENSG00000142330.20	240586734	240617705	+	rs55732147	chr2	240736369	149635	3055	G	0.884058	-0.254532	0.151625	0.0932121	-0.438632	0.155864	0.00488977	-0.344045	0.108683	-3.16559	0.00154768	meta	1	1
0	CAPN10-DT	ENSG00000260942.1	240586699	240582700	-	rs12620571	chr2	240589662	2963	3055	G	0.916667	-0.21078	0.189934	0.267105	-0.435583	0.148532	0.00336139	-0.350275	0.117003	-2.99373	0.0027559	meta	1	1
0	CAPN11	ENSG00000137225.13	44158811	44184401	+	rs4573079	chr6	43966932	191879	1961	C	0.173913	0.974962	0.305561	0.00141915	0.627824	0.400174	0.116676	0.847109	0.242858	3.48809	0.000486485	meta	0.953997	1
0	CAPN12	ENSG00000182472.9	38769904	38730187	-	rs17545254	chr19	38924194	154290	2283	A	0.278986	0.984163	0.198669	7.27882e-07	-0.0651023	0.170616	0.702779	0.380279	0.129436	2.93797	0.00330366	meta	1	1
0	CAPN15	ENSG00000103326.12	527712	554636	+	rs111814655	chr16	538284	10572	2636	A	0.92029	-0.406129	0.303091	0.180259	-0.636861	0.194543	0.00106178	-0.569538	0.163719	-3.47874	0.000503769	meta	1	1
0	CAPN2	ENSG00000162909.18	223701593	223776018	+	rs200788404	chr1	223920145	218552	1928	G	0.684783	0.316088	0.122173	0.0096754	0.407233	0.235884	0.0842732	0.335367	0.108485	3.09136	0.00199245	meta	1	1
0	CAPN3	ENSG00000092529.24	42359500	42412318	+	rs554716041	chr15	42630000	270500	1716	C	0.717391	0.298494	0.105328	0.00459777	0.102144	0.0913315	0.263404	0.186415	0.069003	2.70154	0.00690184	meta	1	1
0	CAPN5	ENSG00000149260.18	77066961	77126155	+	rs11607116	chr11	76711244	355717	2069	T	0.688406	0.178979	0.143419	0.212051	0.285943	0.117633	0.0150653	0.242924	0.0909526	2.67089	0.0075651	meta	1	1
0	CAPN7	ENSG00000131375.10	15206152	15252916	+	rs6793996	chr3	15551332	345180	1935	G	0.634058	-0.193735	0.0708404	0.00624165	-0.224828	0.121855	0.0650314	-0.201589	0.0612433	-3.29161	0.000996157	meta	1	1
0	CAPNS1	ENSG00000126247.11	36139953	36150353	+	rs12979571	chr19	36250557	110604	1791	C	0.949275	0.688485	0.238489	0.00389104	1.16148	0.687675	0.0912194	0.739267	0.225323	3.28091	0.00103472	meta	1	1
0	CAPNS2	ENSG00000256812.2	55566684	55567687	+	rs7200022	chr16	55640224	73540	2604	T	0.858696	1.014	0.267534	0.000150537	NA	NA	NA	1.014	0.267534	3.79018	0.000150537	trc	0.391998	1
0	CAPRIN1	ENSG00000135387.21	34051731	34102610	+	rs57468061	chr11	34276091	224360	2281	A	0.894928	0.493816	0.122212	5.33034e-05	0.128587	0.27184	0.636196	0.432409	0.111466	3.8793	0.000104757	meta	0.23895	1
0	CAPRIN2	ENSG00000110888.17	30754951	30709552	-	rs13019	chr12	30629476	125475	3298	G	0.880435	0.30218	0.119394	0.0113757	0.381564	0.169097	0.0240407	0.328589	0.0975327	3.36902	0.000754366	meta	1	1
0	CAPS	ENSG00000105519.17	5912339	5916211	+	rs62108673	chr19	6224563	312224	1884	T	0.713768	0.246417	0.119175	0.0386699	0.334441	0.106978	0.00177044	0.295162	0.0796089	3.70766	0.000209186	meta	0.394106	1
0	CAPS2	ENSG00000180881.19	75390928	75275979	-	rs34436231	chr12	75717465	326537	1900	T	0.59058	0.329565	0.0827831	6.86052e-05	0.0822939	0.0744832	0.269218	0.192916	0.0553701	3.48412	0.000493762	meta	0.938148	1
0	CAPZA1	ENSG00000116489.13	112619805	112671616	+	rs79837927	chr1	112959768	339963	1742	G	0.724638	-0.295966	0.11235	0.00843053	-0.160362	0.0841269	0.0566247	-0.209079	0.0673405	-3.10481	0.00190404	meta	1	1
0	CAPZA2	ENSG00000198898.14	116811070	116922049	+	rs1858830	chr7	116672385	138685	1286	C	0.536232	0.0632073	0.0950009	0.505837	0.233173	0.0660912	0.000418629	0.177741	0.0542536	3.27611	0.00105248	meta	1	1
0	CAPZB	ENSG00000077549.18	19485539	19338775	-	rs1557133	chr1	19256069	229470	2417	G	0.141304	-0.549752	0.139007	7.65816e-05	-0.170609	0.235636	0.48097	-0.549752	0.139007	-3.95485	7.65816e-05	trc	0.185098	0.899747
0	CARD10	ENSG00000100065.15	37519542	37490362	-	rs60999245	chr22	37267308	252234	1966	T	0.869565	0.963969	0.390518	0.0135705	0.561263	0.227841	0.0137627	0.66353	0.196796	3.37167	0.000747142	meta	1	1
0	CARD11	ENSG00000198286.9	3043945	2906141	-	rs10249262	chr7	2655154	388791	3647	G	0.768116	-0.0923216	0.235776	0.69538	-0.317377	0.0682821	3.35115e-06	-0.299962	0.065587	-4.5735	4.79643e-06	meta	0.0174926	0.18114
0	CARD14	ENSG00000141527.18	80169992	80209331	+	rs11652075	chr17	80205094	35102	2501	C	0.507246	-0.136691	0.14526	0.346699	-0.445334	0.14099	0.00158514	-0.295616	0.101171	-2.92195	0.00347847	meta	1	1
0	CARD16	ENSG00000204397.8	105101431	105041326	-	rs1792752	chr11	105058863	42568	1623	G	0.518116	-0.235262	0.142557	0.0988813	-0.708871	0.15087	2.61995e-06	-0.458661	0.103617	-4.42649	9.57783e-06	meta	0.0155448	0.166976
0	CARD19	ENSG00000165233.18	93096217	93113283	+	rs4077822	chr9	93097457	1240	2051	T	0.322464	0.277906	0.124779	0.025935	0.259361	0.108073	0.0164013	0.26731	0.0816921	3.27216	0.00106727	meta	1	1
0	CARD6	ENSG00000132357.14	40841308	40860175	+	rs72747972	chr5	40763125	78183	2477	A	0.938406	0.526535	0.245197	0.0317619	0.388737	0.177978	0.0289489	0.436287	0.144034	3.02904	0.0024533	meta	1	1
0	CARD9	ENSG00000187796.14	136373681	136361903	-	rs10776866	chr9	136006326	367355	2161	G	0.536232	-0.299445	0.190827	0.116603	-0.495327	0.114379	1.48715e-05	-0.443554	0.0981057	-4.52119	6.14938e-06	meta	0.0132888	0.148379
0	CARF	ENSG00000138380.18	202912214	202988263	+	rs12994385	chr2	202976087	63873	1041	A	0.115942	-0.304499	0.181485	0.0933832	-0.28309	0.15536	0.0684321	-0.292144	0.118022	-2.47533	0.0133113	meta	1	1
0	CARHSP1	ENSG00000153048.11	8869012	8852942	-	rs4787222	chr16	8461740	407272	3917	A	0.873188	0.532874	0.164903	0.00123168	0.520388	0.241942	0.0314856	0.528913	0.136262	3.88158	0.000103779	meta	0.406504	1
0	CARM1	ENSG00000142453.11	10871513	10923070	+	rs11085758	chr19	11074338	202825	1886	A	0.637681	-0.145205	0.141908	0.306199	-0.294265	0.103055	0.00429824	-0.242796	0.0833866	-2.91169	0.00359476	meta	1	1
0	CARMIL1	ENSG00000079691.18	25279078	25620530	+	rs216259	chr6	24930855	348223	2772	G	0.264493	-0.475248	0.143585	0.000933347	NA	NA	NA	-0.475248	0.143585	-3.30988	0.000933347	trc	1	1
0	CARMIL2	ENSG00000159753.14	67644988	67657569	+	rs255050	chr16	67970916	325928	518	T	0.485507	0.391668	0.187113	0.0363303	NA	NA	NA	0.391668	0.187113	2.09321	0.0363303	trc	1	1
0	CARMN	ENSG00000249669.10	149406689	149432835	+	rs62378136	chr5	149327842	78847	2104	A	0.945652	1.00908	0.228767	1.02929e-05	NA	NA	NA	1.00908	0.228767	4.41093	1.02929e-05	trc	0.0216562	0.211847
0	CARNMT1	ENSG00000156017.13	75028423	74980790	-	rs12352168	chr9	74944871	83552	2178	A	0.757246	0.232755	0.0872739	0.00765429	0.185168	0.0710884	0.00919386	0.204148	0.0551175	3.70387	0.000212332	meta	0.46246	1
0	CARNS1	ENSG00000172508.10	67414968	67425607	+	rs12289716	chr11	67799426	384458	1734	G	0.934783	-0.728328	0.307618	0.017902	-1.29687	0.44908	0.00387915	-0.909899	0.253786	-3.5853	0.000336695	meta	0.58383	1
0	CARS2	ENSG00000134905.17	110713603	110641412	-	rs16975708	chr13	110232933	480670	3071	G	0.92029	0.677623	0.179232	0.000156393	0.370491	0.344984	0.28285	0.612342	0.159048	3.85005	0.000118096	meta	0.362672	1
0	CARTPT	ENSG00000164326.5	71719275	71721048	+	rs10041373	chr5	71726704	7429	1736	A	0.757246	11.1904	1.95996	0.00044943	NA	NA	NA	11.1904	1.95996	5.70951	0.00044943	trc	0.78021	1
0	CASC15	ENSG00000272168.8	21664185	22654455	+	rs9358400	chr6	21213076	451109	2088	G	0.916667	0.785174	0.18077	1.40227e-05	NA	NA	NA	0.785174	0.18077	4.34351	1.40227e-05	trc	0.0292794	0.263008
0	CASC18	ENSG00000257859.2	105704203	105744062	+	rs10778406	chr12	105453768	250435	2402	G	0.235507	-0.271217	0.184227	0.140971	-0.458105	0.122348	0.000180908	-0.400906	0.10192	-3.93356	8.36983e-05	meta	0.201043	0.948931
0	CASC19	ENSG00000254166.3	127227541	127072694	-	rs2015595	chr8	127021187	206354	2555	C	0.710145	0.469684	0.174847	0.00722586	0.175893	0.195067	0.367212	0.338799	0.130199	2.60216	0.00926387	meta	1	1
0	CASC2	ENSG00000177640.16	118046279	118210158	+	rs55803428	chr10	118238891	192612	1860	T	0.637681	-0.2013	0.11104	0.0698539	-0.253476	0.105734	0.0165163	-0.228664	0.0765723	-2.98625	0.00282418	meta	1	1
0	CASC3	ENSG00000108349.17	40140318	40172171	+	rs111660038	chr17	40150090	9772	1008	G	0.934783	0.399183	0.199881	0.0458145	0.584049	0.266716	0.0285402	0.465668	0.15995	2.91134	0.00359883	meta	1	1
0	CASD1	ENSG00000127995.17	94509219	94557019	+	rs113172295	chr7	94349808	159411	1341	C	0.92029	0.272243	0.09785	0.00539832	0.129821	0.170047	0.4452	0.236815	0.084811	2.79227	0.00523394	meta	1	1
0	CASKIN2	ENSG00000177303.10	75515537	75500261	-	rs1491765	chr17	75032828	482709	1865	G	0.728261	-0.267539	0.149833	0.0741673	-0.385604	0.154011	0.0122888	-0.324949	0.107395	-3.02574	0.00248026	meta	1	1
0	CASP1	ENSG00000137752.24	105035250	105025443	-	rs112055641	chr11	105258713	223463	1630	C	0.949275	0.140107	0.208403	0.501399	0.368234	0.140683	0.00885834	0.29682	0.116602	2.54559	0.0109095	meta	1	1
0	CASP10	ENSG00000003400.14	201182881	201229406	+	rs11687102	chr2	200874021	308860	1414	T	0.536232	0.242092	0.126378	0.0554144	0.217349	0.106714	0.0416757	0.227648	0.0815344	2.79205	0.00523758	meta	1	1
0	CASP2	ENSG00000106144.20	143288215	143307696	+	rs62473586	chr7	142812017	476198	1027	C	0.945652	0.635109	0.202341	0.00169642	0.239396	0.388967	0.538247	0.550831	0.179506	3.0686	0.00215065	meta	1	1
0	CASP3	ENSG00000164305.19	184649509	184627696	-	rs75617266	chr4	184316285	333224	3133	G	0.833333	-0.28998	0.165968	0.0806032	-0.252216	0.104548	0.0158464	-0.262944	0.0884603	-2.97245	0.00295431	meta	1	1
0	CASP4	ENSG00000196954.14	104969366	104942866	-	rs10502036	chr11	104583493	385873	1680	A	0.789855	-0.442105	0.123881	0.000358619	-0.230811	0.101276	0.0226652	-0.315457	0.0784084	-4.02326	5.7399e-05	meta	0.0964304	0.588006
0	CASP5	ENSG00000137757.11	105023168	104994235	-	rs10791727	chr11	104759504	263664	1631	A	0.778986	0.192009	0.307451	0.532286	1.02246	0.25596	6.47979e-05	0.682503	0.196712	3.46955	0.000521324	meta	0.850279	1
0	CASP6	ENSG00000138794.10	109703583	109688622	-	rs6533420	chr4	109233207	470376	1698	A	0.797101	0.296334	0.124073	0.0169225	0.418551	0.139108	0.00262273	0.350483	0.092594	3.78516	0.00015361	meta	0.26083	1
0	CASP7	ENSG00000165806.20	113679162	113730907	+	rs2900988	chr10	113649310	29852	2047	A	0.376812	-0.31714	0.114061	0.0054287	-0.253564	0.0915838	0.00562882	-0.278485	0.0714126	-3.89966	9.6328e-05	meta	0.197183	0.937898
0	CASP8	ENSG00000064012.21	201233443	201287711	+	rs2080325	chr2	201513640	280197	1454	T	0.630435	-0.287679	0.0882425	0.00111375	-0.108198	0.0806999	0.180004	-0.189941	0.0595518	-3.18951	0.00142512	meta	1	1
0	CASP8AP2	ENSG00000118412.12	89829894	89874436	+	rs2585018	chr6	89874999	45105	1599	G	0.532609	-0.151512	0.0850669	0.0748966	-0.123587	0.050715	0.0148137	-0.13091	0.043561	-3.00521	0.00265396	meta	1	1
0	CASP9	ENSG00000132906.18	15526534	15490832	-	rs933705	chr1	15522556	3978	2660	T	0.449275	0.131844	0.116979	0.259712	0.209035	0.0581712	0.000326342	0.193731	0.0520865	3.71941	0.00019969	meta	0.531176	1
0	CASQ1	ENSG00000143318.13	160190575	160201886	+	rs3093068	chr1	159711574	479001	1748	G	0.902174	-1.43773	0.34748	3.50999e-05	NA	NA	NA	-1.43773	0.34748	-4.13757	3.50999e-05	trc	0.0613547	0.43501
0	CASQ2	ENSG00000118729.11	115768781	115700007	-	rs10737731	chr1	115736785	31996	2114	C	0.634058	0.370256	0.131958	0.00501821	0.254791	0.139068	0.0669317	0.315551	0.0957234	3.29649	0.000979023	meta	1	1
0	CASS4	ENSG00000087589.16	56412112	56460387	+	rs1977183	chr20	56640953	228841	2265	T	0.858696	0.501749	0.292628	0.0864132	0.646688	0.232026	0.00531762	0.59074	0.18181	3.24922	0.00115721	meta	1	1
0	CAST	ENSG00000153113.23	96525267	96779595	+	rs261234	chr5	96626749	101482	1992	T	0.677536	0.336077	0.105646	0.00146692	NA	NA	NA	0.336077	0.105646	3.18115	0.00146692	trc	1	1
0	CASTOR1	ENSG00000239282.7	30289627	30285117	-	rs12169610	chr22	30626603	336976	1695	C	0.891304	-0.394276	0.173474	0.0230371	-0.760271	0.37757	0.0440525	-0.458069	0.157633	-2.90593	0.00366167	meta	1	1
0	CASTOR2	ENSG00000274070.2	74964705	75031528	+	rs144540837	chr7	74620160	344545	350	G	0.931159	-0.640046	0.211877	0.00252076	NA	NA	NA	-0.640046	0.211877	-3.02084	0.00252076	trc	0.882267	1
0	CASTOR3	ENSG00000239521.8	100272232	100200653	-	rs1121592	chr7	99926008	346224	1163	T	0.623188	0.1654	0.130392	0.204627	0.160265	0.0813675	0.0488787	0.161704	0.0690299	2.34253	0.0191536	meta	1	1
0	CASZ1	ENSG00000130940.15	10796650	10636604	-	rs60676743	chr1	10958666	162016	1491	A	0.753623	-0.196473	0.183109	0.283277	-0.309037	0.109226	0.00466455	-0.279495	0.0938048	-2.97954	0.00288678	meta	1	1
0	CAT	ENSG00000121691.7	34438934	34472060	+	rs2926467	chr11	34232136	206798	2835	C	0.300725	0.378946	0.117151	0.00121785	0.209114	0.118719	0.0781655	0.295158	0.0833871	3.53962	0.000400709	meta	1	1
0	CATIP	ENSG00000158428.4	218356857	218368099	+	rs11688938	chr2	217963055	393802	1249	G	0.82971	5.42507	0.943705	0.000699355	NA	NA	NA	5.42507	0.943705	5.74869	0.000699355	trc	0.873494	1
0	CATIP-AS1	ENSG00000225062.1	218367835	218366665	-	rs552851124	chr2	218484655	116820	1303	C	0.869565	-0.863332	0.245873	0.00660523	NA	NA	NA	-0.863332	0.245873	-3.51129	0.00660523	trc	1	1
0	CATSPER1	ENSG00000175294.6	66026479	66016752	-	rs11227217	chr11	65539931	486548	1392	C	0.862319	0.482946	0.230881	0.0364609	0.323066	0.283513	0.254491	0.419195	0.179027	2.34151	0.0192057	meta	1	1
0	CATSPER2	ENSG00000166762.18	43668118	43628503	-	rs2447213	chr15	43648471	19647	859	T	0.818841	-0.340864	0.159885	0.0330118	-0.484826	0.177858	0.00641232	-0.405206	0.118904	-3.40785	0.000654769	meta	0.562446	1
0	CATSPER3	ENSG00000152705.8	134967907	135011696	+	rs13160023	chr5	134485334	482573	1181	C	0.405797	-0.42677	0.200476	0.0332723	-0.293135	0.120523	0.0150081	-0.328612	0.103294	-3.18133	0.00146601	meta	1	1
0	CATSPERB	ENSG00000133962.8	91780707	91580696	-	rs12434355	chr14	91631538	149169	2425	G	0.492754	-0.132492	0.281886	0.63834	-1.67189	0.322447	2.16001e-07	-0.799335	0.212224	-3.76647	0.000165572	meta	0.401513	1
0	CATSPERE	ENSG00000179397.18	244454377	244641177	+	rs10927159	chr1	244210014	244363	2096	T	0.786232	-0.454344	0.124775	0.000271254	-0.0644699	0.115989	0.578328	-0.245198	0.0849529	-2.88629	0.00389816	meta	1	1
0	CATSPERG	ENSG00000099338.23	38335775	38370943	+	rs12981507	chr19	38257630	78145	1953	C	0.778986	-0.14106	0.22288	0.526801	-0.433954	0.115881	0.000180522	-0.371627	0.102815	-3.61453	0.000300898	meta	0.587653	1
0	CAV1	ENSG00000105974.12	116525001	116561184	+	rs41782	chr7	116844057	319056	1682	C	0.083333	-0.384187	0.152491	0.011755	-0.262399	0.143574	0.0676059	-0.319628	0.104532	-3.0577	0.00223041	meta	1	1
0	CAV2	ENSG00000105971.15	116287380	116508541	+	rs28564365	chr7	116638642	351262	1811	C	0.797101	-0.201428	0.139656	0.149214	-1.99051	0.260909	2.36309e-14	-0.599864	0.123127	-4.87192	1.1052e-06	meta	0.00200152	0.0339105
0	CAV3	ENSG00000182533.6	8733800	8841808	+	rs237874	chr3	8740652	6852	2771	T	0.681159	0.498385	0.218319	0.0224403	0.395807	0.132506	0.00281651	0.423421	0.113275	3.738	0.000185488	meta	0.513986	1
0	CAVIN1	ENSG00000177469.13	42423256	42402449	-	rs56387576	chr17	42405675	17581	1071	T	0.137681	0.17424	0.220024	0.428412	-3.56213	0.325866	8.1715e-28	-0.995751	0.18235	-5.46065	4.74382e-08	meta	5.08063e-05	0.00148251
0	CAVIN2	ENSG00000168497.5	191847088	191834310	-	rs13011884	chr2	192325754	478666	1437	G	0.826087	0.339673	0.157125	0.0306335	0.16225	0.251333	0.518566	0.289816	0.133232	2.17528	0.0296094	meta	1	1
0	CAVIN3	ENSG00000170955.10	6320532	6318946	-	rs1994519	chr11	6320518	14	2640	C	0.460145	-0.407829	0.145709	0.00512719	-0.307677	0.0649266	2.14941e-06	-0.324268	0.0593054	-5.46777	4.55737e-08	meta	0.000120315	0.00313938
0	CAVIN4	ENSG00000170681.7	100578079	100588389	+	rs191059633	chr9	100525911	52168	1803	C	0.934783	0.489858	0.21155	0.0205817	0.469581	0.266474	0.0780356	0.482019	0.165686	2.90924	0.00362311	meta	1	1
0	CBARP	ENSG00000099625.13	1238027	1228287	-	rs190880582	chr19	1499380	261353	2565	A	0.663043	1.22228	0.310838	8.4176e-05	0.314304	0.430062	0.481653	1.22228	0.310838	3.93219	8.4176e-05	trc	0.215912	0.987549
0	CBFA2T2	ENSG00000078699.21	33490075	33650036	+	rs6088068	chr20	33009454	480621	1323	G	0.891304	-0.17342	0.151516	0.252391	-0.339746	0.120559	0.00483112	-0.275266	0.0943393	-2.91783	0.00352476	meta	1	1
0	CBFA2T3	ENSG00000129993.15	88977207	88874858	-	rs117693053	chr16	89045491	68284	2657	G	0.949275	1.66735	0.295548	1.68507e-08	-1.11574	0.409408	0.00642529	0.713887	0.239632	2.9791	0.002891	meta	1	1
0	CBFB	ENSG00000067955.15	67028984	67101058	+	rs11862377	chr16	66724067	304917	617	G	0.916667	-0.405221	0.215972	0.0606195	-0.4964	0.19545	0.0110924	-0.455347	0.144918	-3.14211	0.00167737	meta	1	1
0	CBL	ENSG00000110395.6	119206276	119313926	+	rs555841074	chr11	119660213	453937	1876	G	0.949275	-0.384798	0.268426	0.151706	-2.73304	0.562614	1.18722e-06	-0.820215	0.242265	-3.38561	0.000710214	meta	1	1
0	CBLB	ENSG00000114423.22	105869552	105655461	-	rs2174233	chr3	105932800	63248	1985	A	0.786232	-0.200118	0.179682	0.265393	-1.03806	0.243589	2.0303e-05	-0.495393	0.144598	-3.42599	0.000612553	meta	1	1
0	CBLL1	ENSG00000105879.12	107743949	107761667	+	rs10238481	chr7	107418936	325013	1702	A	0.496377	0.246857	0.0909225	0.00662709	0.164968	0.0795239	0.0380383	0.20046	0.0598587	3.34889	0.000811354	meta	1	1
0	CBLN1	ENSG00000102924.12	49281838	49277917	-	rs6500246	chr16	49737748	455910	1952	A	0.271739	-0.852906	0.268231	0.00147408	-0.0700337	0.264989	0.796924	-0.852906	0.268231	-3.17974	0.00147408	trc	1	1
0	CBR1	ENSG00000159228.13	36069941	36073166	+	rs34253237	chr21	36264091	194150	2360	A	0.873188	0.52205	0.154258	0.000713686	0.283258	0.219383	0.196649	0.443048	0.126186	3.51106	0.000446322	meta	1	1
0	CBR4	ENSG00000145439.12	169010275	168863770	-	rs59325299	chr4	169140401	130126	1987	T	0.811594	0.372997	0.107377	0.000513325	0.281441	0.398588	0.48013	0.366802	0.103681	3.5378	0.000403481	meta	0.801717	1
0	CBWD1	ENSG00000172785.18	179147	121038	-	rs9407537	chr9	145673	33474	2290	C	0.496377	-0.226801	0.0925558	0.0142689	-0.265847	0.12846	0.0384999	-0.240144	0.0750943	-3.1979	0.00138434	meta	1	1
0	CBWD2	ENSG00000136682.15	113437691	113496204	+	rs199956658	chr2	113488993	51302	2447	G	0.728261	-0.319613	0.125018	0.0105719	-0.680766	0.129136	1.35155e-07	-0.494339	0.0898214	-5.50358	3.7215e-08	meta	9.10652e-05	0.00248237
0	CBWD3	ENSG00000196873.15	68232003	68300015	+	rs201552478	chr9	68297603	65600	616	A	0.427536	-0.325476	0.092298	0.000421306	-0.355142	0.194205	0.067445	-0.330942	0.0833623	-3.96993	7.18936e-05	meta	0.0442865	0.350684
0	CBWD5	ENSG00000147996.16	65668805	65734041	+	rs62547771	chr9	65681075	12270	36	G	0.702899	-0.270074	0.12363	0.0289238	-0.258965	0.162395	0.110788	-0.265998	0.0983685	-2.70409	0.00684911	meta	0.246568	1
0	CBWD6	ENSG00000215126.10	41199261	41131306	-	rs201856447	chr9	41618975	419714	558	G	0.478261	-0.542786	0.151613	0.000343493	-0.170457	0.160025	0.28679	-0.366664	0.11006	-3.33149	0.000863833	meta	0.482019	1
0	CBX1	ENSG00000108468.15	48101478	48070052	-	rs149784060	chr17	47903957	197521	1900	T	0.873188	-0.130185	0.181161	0.47238	-0.230883	0.0969842	0.0172832	-0.208452	0.0855027	-2.43796	0.0147704	meta	1	1
0	CBX2	ENSG00000173894.11	79778148	79787983	+	rs2363284	chr17	79770552	7596	2434	G	0.115942	0.976391	0.329383	0.00303371	0.350927	0.465838	0.467072	0.976391	0.329383	2.9643	0.00303371	trc	1	1
0	CBX4	ENSG00000141582.15	79839440	79833156	-	rs71389728	chr17	80078098	238658	2308	A	0.804348	0.622023	0.182004	0.000631681	0.227423	0.394375	0.564164	0.552737	0.165255	3.34476	0.000823543	meta	1	1
0	CBX5	ENSG00000094916.16	54280133	54230942	-	rs79833747	chr12	54084833	195300	1750	C	0.503623	0.174252	0.100998	0.0844741	0.28111	0.119269	0.018426	0.218878	0.0770757	2.83978	0.00451447	meta	1	1
0	CBX6	ENSG00000183741.12	38872249	38861422	-	rs14040	chr22	38779262	92987	2046	G	0.184783	-0.635705	0.161929	8.64373e-05	-0.245468	0.159559	0.123946	-0.437709	0.113654	-3.85124	0.00011752	meta	0.240447	1
0	CBX7	ENSG00000100307.13	39152680	39120167	-	rs28492938	chr22	38831870	320810	2171	G	0.923913	0.62021	0.181533	0.000634291	0.359495	0.221845	0.105129	0.515649	0.140491	3.67033	0.000242242	meta	0.525908	1
0	CBX8	ENSG00000141570.11	79801683	79792132	-	rs1399014	chr17	79508106	293577	2388	A	0.677536	-0.373624	0.200608	0.0625386	-0.987245	0.310315	0.0014655	-0.554484	0.16847	-3.29129	0.000997302	meta	1	1
0	CBY1	ENSG00000100211.10	38656636	38673854	+	rs5750678	chr22	38764112	107476	1798	C	0.753623	-0.202398	0.126344	0.109166	-0.287371	0.0911688	0.00162114	-0.258276	0.0739309	-3.49348	0.000476771	meta	0.857235	1
0	CC2D1A	ENSG00000132024.17	13906201	13930879	+	rs532514	chr19	13600526	305675	1894	C	0.438406	0.442694	0.115252	0.000122492	-0.00483801	0.171638	0.977513	0.303615	0.0956825	3.17315	0.00150792	meta	1	1
0	CC2D1B	ENSG00000154222.14	52366193	52345723	-	rs12025985	chr1	52623656	257463	1080	G	0.764493	0.382216	0.140792	0.00663227	0.551993	0.156028	0.000403522	0.458412	0.104528	4.38556	1.15687e-05	meta	0.0124942	0.141666
0	CC2D2A	ENSG00000048342.16	15469865	15601557	+	rs373817008	chr4	15790814	320949	1947	A	0.695652	-0.366595	0.110161	0.000875341	0.135298	0.70693	0.852051	-0.366595	0.110161	-3.3278	0.000875341	trc	1	1
0	CC2D2B	ENSG00000188649.14	95907603	96032684	+	rs141711192	chr10	96184625	277022	2038	C	0.931159	0.153318	0.26604	0.564416	-0.315239	0.0929489	0.000695026	-0.264267	0.0877476	-3.01167	0.00259816	meta	1	1
0	CCAR1	ENSG00000060339.14	68721012	68792377	+	rs184793893	chr10	69175581	454569	2215	G	0.913043	0.63865	0.179101	0.000362666	0.0904941	0.205398	0.659518	0.401887	0.13499	2.97717	0.00290926	meta	1	1
0	CCAR2	ENSG00000158941.16	22604632	22621514	+	rs4872525	chr8	22635195	30563	1985	C	0.608696	0.293805	0.112916	0.00926915	0.162484	0.0519749	0.0017708	0.185443	0.0472134	3.92776	8.57415e-05	meta	0.170197	0.851403
0	CCBE1	ENSG00000183287.14	59697662	59430939	-	rs72957921	chr18	59246290	451372	2739	C	0.891304	-0.173561	0.340108	0.609833	0.397472	0.11297	0.000434157	0.340731	0.10721	3.17816	0.00148213	meta	1	1
0	CCDC102A	ENSG00000135736.6	57536571	57512181	-	rs4471673	chr16	57286990	249581	2009	C	0.217391	-0.397753	0.156192	0.010879	-0.60881	0.158768	0.000125779	-0.501556	0.111344	-4.50455	6.65143e-06	meta	0.0133627	0.148931
0	CCDC102B	ENSG00000150636.17	68715209	69055189	+	rs72963989	chr18	69173403	458194	1931	G	0.916667	-0.48603	0.215216	0.0239249	-0.27026	0.0965426	0.00512001	-0.306405	0.0880859	-3.47848	0.000504258	meta	0.973723	1
0	CCDC107	ENSG00000159884.12	35658290	35661511	+	rs10972417	chr9	35281301	376989	1546	A	0.807971	0.0855438	0.217388	0.693945	-0.277161	0.0854987	0.00118822	-0.228572	0.0795661	-2.87273	0.00406944	meta	1	1
0	CCDC110	ENSG00000168491.10	185471752	185445182	-	rs11132319	chr4	185545269	73517	2921	G	0.902174	0.517059	0.180279	0.00412936	0.563801	0.277477	0.0421656	0.530933	0.151174	3.51207	0.000444633	meta	1	1
0	CCDC112	ENSG00000164221.13	115296693	115267190	-	rs269514	chr5	115343074	46381	2408	C	0.793478	-0.179406	0.153394	0.242172	-0.256809	0.112541	0.0224944	-0.229724	0.090739	-2.5317	0.0113511	meta	1	1
0	CCDC113	ENSG00000103021.9	58231157	58283836	+	rs56311622	chr16	58295318	64161	2315	G	0.869565	-0.0536381	0.197902	0.786365	-0.614733	0.164728	0.000190118	-0.385089	0.126608	-3.04159	0.00235331	meta	1	1
0	CCDC115	ENSG00000136710.10	130342699	130337933	-	rs140943719	chr2	129849090	493609	1170	G	0.945652	0.732134	0.253863	0.00392693	1.21935	0.426979	0.00429341	0.859382	0.218208	3.93836	8.20411e-05	meta	0.095988	0.587035
0	CCDC116	ENSG00000161180.11	21632716	21637329	+	rs28507234	chr22	21884717	252001	1298	C	0.735507	0.592052	0.172453	0.00059666	NA	NA	NA	0.592052	0.172453	3.43313	0.00059666	trc	0.774465	1
0	CCDC117	ENSG00000159873.10	28772674	28789301	+	rs132346	chr22	29192109	419435	1329	T	0.181159	-0.191617	0.170782	0.261865	-0.448214	0.219297	0.040966	-0.288488	0.134742	-2.14104	0.0322709	meta	1	1
0	CCDC12	ENSG00000160799.11	46982010	46921726	-	rs6804045	chr3	46504507	477503	1291	T	0.474638	0.234531	0.112137	0.0364862	0.188295	0.0858492	0.0282844	0.20538	0.0681664	3.01292	0.00258746	meta	1	1
0	CCDC121	ENSG00000176714.9	27629012	27625639	-	rs115386260	chr2	27716204	87192	984	C	0.692029	0.319934	0.122357	0.00892874	0.388945	0.204219	0.0568381	0.338164	0.104959	3.22185	0.00127366	meta	1	1
0	CCDC124	ENSG00000007080.11	17933015	17943991	+	rs11670449	chr19	18364430	431415	2507	A	0.923913	0.949635	0.218426	1.37623e-05	0.488568	0.414429	0.238441	0.849401	0.193231	4.39579	1.10373e-05	meta	0.0276704	0.252648
0	CCDC126	ENSG00000169193.12	23597382	23644708	+	rs199654	chr7	23304599	292783	1938	G	0.257246	0.264943	0.0918093	0.00390418	0.301339	0.157996	0.0564874	0.274131	0.0793805	3.45338	0.000553616	meta	1	1
0	CCDC127	ENSG00000164366.4	218153	196868	-	rs138707310	chr5	595107	376954	2333	C	0.92029	-0.277163	0.140436	0.0484281	-0.302155	0.124691	0.0153835	-0.291138	0.0932417	-3.1224	0.00179384	meta	1	1
0	CCDC13	ENSG00000244607.7	42773253	42705756	-	rs339694	chr3	42696387	76866	1764	C	0.445652	-0.43265	0.146002	0.00304348	-0.419763	0.128401	0.00107865	-0.425383	0.0964187	-4.41183	1.02499e-05	meta	0.0180808	0.184964
0	CCDC13-AS1	ENSG00000173811.11	42732575	42746768	+	rs747455	chr3	42264472	468103	1777	C	0.75	0.434258	0.166032	0.00890957	0.337781	0.192147	0.078759	0.393016	0.125629	3.1284	0.00175764	meta	1	1
0	CCDC130	ENSG00000104957.14	13731760	13763296	+	rs7258830	chr19	13389901	341859	1878	T	0.692029	0.235287	0.112344	0.0362289	0.216328	0.113397	0.0564291	0.225896	0.0798088	2.83047	0.00464803	meta	1	1
0	CCDC134	ENSG00000100147.13	41800679	41826299	+	rs133292	chr22	41986744	186065	1445	G	0.496377	0.0616979	0.123224	0.616585	0.165136	0.0638847	0.00974039	0.143224	0.0567157	2.52529	0.0115603	meta	1	1
0	CCDC136	ENSG00000128596.17	128790757	128822132	+	rs359658	chr7	128342279	448478	2222	C	0.673913	0.646992	0.190081	0.000664632	0.180837	0.156035	0.246477	0.3685	0.120604	3.05544	0.00224729	meta	1	1
0	CCDC137	ENSG00000185298.13	81666737	81673904	+	rs527877162	chr17	81532458	134279	2291	G	0.844203	0.639904	0.13928	4.34036e-06	0.254679	0.153122	0.0962646	0.465488	0.103033	4.51787	6.24663e-06	meta	0.014311	0.156718
0	CCDC138	ENSG00000163006.12	108786757	108885477	+	rs200440953	chr2	108525220	261537	1756	T	0.59058	0.181521	0.108457	0.0941966	0.358606	0.153648	0.0195983	0.240413	0.0886059	2.71328	0.0066621	meta	1	1
0	CCDC14	ENSG00000175455.15	123961408	123897305	-	rs17364940	chr3	123663565	297843	1351	C	0.942029	0.468268	0.131811	0.000381485	0.60464	0.428605	0.158329	0.480051	0.125988	3.8103	0.000138798	meta	0.187516	0.907599
0	CCDC142	ENSG00000135637.14	74483408	74471986	-	rs72818074	chr2	74284796	198612	1299	C	0.855072	0.471537	0.117356	5.86919e-05	-0.299085	0.354046	0.398243	0.395248	0.111396	3.54815	0.000387946	meta	0.503942	1
0	CCDC144NL-AS1	ENSG00000233098.9	20868433	21002276	+	rs73979042	chr17	21340080	471647	1575	C	0.923913	-0.539341	0.37921	0.154946	-0.572998	0.155223	0.000222978	-0.568168	0.143654	-3.95511	7.64979e-05	meta	0.120484	0.683375
0	CCDC146	ENSG00000135205.15	77122434	77329533	+	rs3114304	chr7	77218921	96487	2456	T	0.148551	-0.198112	0.184887	0.283933	-0.175085	0.0482378	0.000283835	-0.176553	0.0466754	-3.78257	0.00015522	meta	0.381219	1
0	CCDC148	ENSG00000153237.18	158456753	158171073	-	rs75156274	chr2	158942298	485545	2626	G	0.92029	0.0252288	0.293354	0.931465	-0.397117	0.104681	0.000148478	-0.349412	0.0985916	-3.54403	0.000394057	meta	1	1
0	CCDC149	ENSG00000181982.18	24980204	24806117	-	rs13123954	chr4	25460252	480048	2183	A	0.521739	-0.297783	0.103977	0.00418415	-0.150365	0.0754163	0.0461734	-0.201184	0.0610486	-3.29548	0.000982533	meta	1	1
0	CCDC150	ENSG00000144395.18	196639554	196763490	+	rs74378461	chr2	196188832	450722	1582	G	0.891304	-0.186382	0.26783	0.486494	-0.57393	0.184518	0.00186813	-0.449192	0.151948	-2.95621	0.00311441	meta	1	1
0	CCDC151	ENSG00000198003.12	11435782	11420604	-	rs56015835	chr19	11436685	903	1864	C	0.862319	0.745638	0.232642	0.00135022	NA	NA	NA	0.745638	0.232642	3.20509	0.00135022	trc	1	1
0	CCDC152	ENSG00000198865.10	42756818	42802439	+	rs17240372	chr5	42898737	141919	1776	A	0.735507	0.0459268	0.14216	0.746646	0.172974	0.0710407	0.0148976	0.147587	0.0635477	2.32246	0.0202082	meta	1	1
0	CCDC153	ENSG00000248712.7	119196769	119189638	-	rs471298	chr11	118717159	479610	1907	A	0.423913	0.383568	0.162947	0.0185758	0.419169	0.211491	0.0474829	0.396829	0.129079	3.07432	0.00210985	meta	1	1
0	CCDC157	ENSG00000187860.10	30356635	30378658	+	rs929273	chr22	30244606	112029	1714	G	0.684783	-0.192153	0.236785	0.417074	-0.472726	0.155529	0.00237001	-0.388161	0.129995	-2.98597	0.00282682	meta	1	1
0	CCDC159	ENSG00000183401.12	11344684	11354944	+	rs9305024	chr19	11762663	417979	1824	G	0.434783	0.401756	0.130824	0.00213369	0.322714	0.183431	0.0785226	0.375106	0.10651	3.52178	0.000428654	meta	0.781864	1
0	CCDC167	ENSG00000198937.9	37499893	37482938	-	rs114019684	chr6	37402790	97103	2080	T	0.717391	-0.250627	0.151639	0.0983738	-0.287511	0.0747698	0.000120416	-0.280297	0.0670608	-4.17975	2.91834e-05	meta	0.0607015	0.432137
0	CCDC169	ENSG00000242715.8	36297840	36222008	-	rs9547609	chr13	36565189	267349	2272	G	0.105072	-0.863986	0.34803	0.0130463	-0.576499	0.208717	0.00574297	-0.652545	0.178996	-3.64557	0.000266797	meta	0.606163	1
0	CCDC17	ENSG00000159588.15	45624057	45620044	-	rs6699542	chr1	45301437	322620	1563	A	0.217391	-0.336327	0.152283	0.0272049	-0.365703	0.346351	0.291026	-0.341086	0.139403	-2.44675	0.0144149	meta	1	1
0	CCDC170	ENSG00000120262.10	151494017	151621193	+	rs35219813	chr6	151050804	443213	2140	C	0.913043	-0.153986	0.245568	0.530619	-0.375139	0.0873961	1.76755e-05	-0.350277	0.0823371	-4.25418	2.09819e-05	meta	0.0449014	0.353602
0	CCDC171	ENSG00000164989.17	15553043	16061663	+	rs1935223	chr9	15895116	342073	2320	G	0.141304	-0.399546	0.13255	0.00257577	-0.139044	0.0964833	0.14955	-0.229265	0.0780062	-2.93906	0.00329207	meta	1	1
0	CCDC174	ENSG00000154781.16	14651746	14672659	+	rs4684240	chr3	14833967	182221	2490	C	0.873188	0.228917	0.140345	0.102868	0.428296	0.132085	0.0011845	0.334646	0.0961856	3.47917	0.000502969	meta	1	1
0	CCDC178	ENSG00000166960.16	33441101	32937402	-	rs6417060	chr18	33364045	77056	1527	A	0.597826	-0.358969	0.204128	0.0786549	-0.275989	0.105245	0.00873242	-0.293414	0.0935434	-3.13667	0.0017088	meta	1	1
0	CCDC18	ENSG00000122483.17	93179919	93278730	+	rs10443193	chr1	93413359	233440	1485	G	0.271739	-0.52934	0.155435	0.000660355	-0.106661	0.135416	0.430897	-0.289045	0.102103	-2.83092	0.00464143	meta	1	1
0	CCDC180	ENSG00000197816.14	97307304	97378751	+	rs6477982	chr9	97178086	129218	1464	C	0.177536	0.272352	0.137021	0.046849	0.30498	0.0901214	0.000714108	0.295127	0.075295	3.91962	8.86903e-05	meta	0.129843	0.717664
0	CCDC181	ENSG00000117477.12	169460669	169394870	-	rs12119479	chr1	169442828	17841	2792	A	0.797101	0.264034	0.127186	0.0378971	0.161019	0.0773506	0.0373717	0.188834	0.0660882	2.8573	0.00427268	meta	1	1
0	CCDC183	ENSG00000213213.14	136796338	136807741	+	rs7874114	chr9	136572875	223463	1994	A	0.184783	0.44668	0.192631	0.0204041	0.30732	0.163084	0.0595066	0.365504	0.124468	2.93653	0.00331908	meta	1	1
0	CCDC183-AS1	ENSG00000228544.1	136808848	136803927	-	rs7850324	chr9	136501450	307398	2005	G	0.163043	0.0125759	0.231986	0.956768	0.997956	0.186206	8.34861e-08	0.611861	0.145214	4.21352	2.51424e-05	meta	0.0504105	0.383016
0	CCDC184	ENSG00000177875.5	48183644	48185926	+	rs4760606	chr12	47971016	212628	2745	A	0.51087	0.496611	0.201923	0.0139167	0.574932	0.186155	0.00201193	0.538949	0.136867	3.93776	8.22449e-05	meta	0.225762	1
0	CCDC186	ENSG00000165813.20	114174232	114120862	-	rs539946	chr10	114286820	112588	2028	G	0.105072	0.321257	0.126366	0.0110137	0.172433	0.110664	0.119195	0.237029	0.0832527	2.8471	0.00441195	meta	1	1
0	CCDC188	ENSG00000234409.7	20151055	20148416	-	rs1682	chr22	20501252	350197	2316	T	0.873188	-1.01481	0.446832	0.0231399	-0.895778	0.350045	0.0104961	-0.941046	0.275557	-3.41507	0.000637662	meta	1	1
0	CCDC189	ENSG00000196118.12	30762221	30757423	-	rs11640950	chr16	30414680	347541	752	T	0.786232	-1.26707	0.506406	0.0123468	NA	NA	NA	-1.26707	0.506406	-2.50207	0.0123468	trc	1	1
0	CCDC191	ENSG00000163617.11	114056594	113964137	-	rs12632122	chr3	113930497	126097	1268	T	0.82971	-0.0606895	0.135417	0.654031	-0.196122	0.0728828	0.00712548	-0.165703	0.0641779	-2.58193	0.00982504	meta	1	1
0	CCDC192	ENSG00000230561.4	127703389	127941634	+	rs7723104	chr5	128006607	303218	1445	C	0.789855	0.580064	0.234062	0.013203	0.273977	0.167061	0.101009	0.377281	0.135978	2.77458	0.00552731	meta	1	1
0	CCDC194	ENSG00000269720.2	17394158	17390509	-	rs60506708	chr19	17325682	68476	2696	C	0.880435	1.695	0.474295	0.000351931	NA	NA	NA	1.695	0.474295	3.57373	0.000351931	trc	0.948806	1
0	CCDC196	ENSG00000196553.15	66411704	66498677	+	rs74945470	chr14	66484896	73192	1661	G	0.862319	-0.266578	0.213494	0.211795	-0.588884	0.258644	0.0227976	-0.397188	0.164648	-2.41234	0.0158504	meta	1	1
0	CCDC198	ENSG00000100557.9	57493867	57469301	-	rs2747093	chr14	57985128	491261	2101	A	0.713768	0.212078	0.171946	0.217425	0.406001	0.145008	0.00511277	0.325402	0.110851	2.93549	0.00333024	meta	1	1
0	CCDC200	ENSG00000236383.8	43305397	43216941	-	rs2061872	chr17	43377341	71944	1370	G	0.873188	-0.370303	0.253502	0.144084	-0.771646	0.277295	0.00538993	-0.55302	0.1871	-2.95574	0.0031192	meta	1	1
0	CCDC24	ENSG00000159214.13	43991359	43996528	+	rs34189025	chr1	44038111	46752	1525	A	0.815217	-0.375275	0.119359	0.00166605	-0.354786	0.281642	0.207775	-0.372155	0.109897	-3.3864	0.000708174	meta	1	1
0	CCDC25	ENSG00000147419.18	27772653	27733316	-	rs2070926	chr8	27610304	162349	2442	C	0.300725	-0.248533	0.081165	0.00219807	-0.205795	0.112642	0.0677027	-0.233927	0.0658509	-3.55238	0.000381761	meta	0.932261	1
0	CCDC28A	ENSG00000024862.17	138773509	138793319	+	rs11155010	chr6	138821263	47754	1943	T	0.655797	0.0978692	0.114501	0.392691	0.271929	0.0766939	0.000391659	0.218023	0.0637206	3.42154	0.000622671	meta	1	1
0	CCDC28B	ENSG00000160050.14	32200386	32205387	+	rs7513163	chr1	31979307	221079	851	A	0.945652	0.26949	0.208054	0.195222	0.674605	0.327741	0.039557	0.385853	0.175651	2.19671	0.0280415	meta	1	1
0	CCDC3	ENSG00000151468.11	13099652	12896625	-	rs4750284	chr10	12918824	180828	2690	C	0.449275	0.276075	0.128964	0.0322967	0.224476	0.0743195	0.00252433	0.23734	0.0643923	3.68584	0.000227954	meta	0.613196	1
0	CCDC30	ENSG00000186409.17	42463221	42657190	+	rs199759922	chr1	42494997	31776	1768	C	0.898551	0.604497	0.152965	7.75426e-05	1.43303	0.618565	0.0205201	0.652244	0.148492	4.39246	1.12078e-05	meta	0.0198153	0.197401
0	CCDC34	ENSG00000109881.17	27363234	27330827	-	rs7951015	chr11	27295690	67544	1753	A	0.416667	0.3031	0.132168	0.0218313	0.204824	0.115091	0.0751299	0.247207	0.0867955	2.84815	0.00439743	meta	1	1
0	CCDC39	ENSG00000284862.3	180684942	180602858	-	rs4855011	chr3	181033863	348921	1170	T	0.304348	0.234731	0.0991963	0.0179655	0.132829	0.0938004	0.156753	0.180933	0.0681546	2.65474	0.00793692	meta	1	1
0	CCDC40	ENSG00000141519.15	80036632	80100613	+	rs3764438	chr17	80038043	1411	2162	G	0.82971	0.570261	0.18984	0.00266539	0.292811	0.107912	0.00665911	0.360567	0.0938144	3.84341	0.000121337	meta	0.262332	1
0	CCDC42	ENSG00000161973.11	8745219	8729935	-	rs8066668	chr17	9118448	373229	2124	T	0.536232	-0.140107	0.197152	0.477297	-0.517868	0.151775	0.000644692	-0.377298	0.120265	-3.13721	0.00170561	meta	1	1
0	CCDC43	ENSG00000180329.14	44689779	44673069	-	rs142550497	chr17	45188697	498918	1737	A	0.949275	0.330629	0.168996	0.050414	0.511704	0.276673	0.0643868	0.379831	0.14422	2.63369	0.00844632	meta	1	1
0	CCDC47	ENSG00000108588.14	63776351	63745255	-	rs74407634	chr17	64052769	276418	1277	C	0.938406	0.709505	0.174476	4.7726e-05	0.199053	0.113822	0.0803232	0.351438	0.09533	3.68654	0.000227321	meta	0.290288	1
0	CCDC50	ENSG00000152492.15	191329085	191398659	+	rs73185218	chr3	191364601	35516	2895	T	0.894928	0.574738	0.195046	0.00321204	0.121575	0.5403	0.821968	0.522492	0.183458	2.84802	0.00439924	meta	1	1
0	CCDC51	ENSG00000164051.14	48440456	48432164	-	rs9917656	chr3	48544080	103624	704	T	0.735507	0.195994	0.0866337	0.0236768	NA	NA	NA	0.195994	0.0866337	2.26233	0.0236768	trc	1	1
0	CCDC54	ENSG00000138483.3	107377439	107378635	+	rs1283092	chr3	107232115	145324	1868	T	0.137681	-0.664733	0.223036	0.00287886	NA	NA	NA	-0.664733	0.223036	-2.98039	0.00287886	trc	1	1
0	CCDC57	ENSG00000176155.19	82212830	82101460	-	rs12953194	chr17	82040958	171872	2073	C	0.59058	-0.200655	0.117395	0.0874071	-0.14581	0.0611826	0.0171631	-0.157525	0.0542562	-2.90335	0.00369189	meta	1	1
0	CCDC58	ENSG00000160124.9	122383231	122359591	-	rs11717893	chr3	122087978	295253	2149	T	0.811594	-0.167846	0.140492	0.232201	-0.248647	0.0932379	0.00765772	-0.223941	0.0776865	-2.88262	0.00394378	meta	1	1
0	CCDC59	ENSG00000133773.12	82358805	82223681	-	rs10862512	chr12	82812563	453758	2002	T	0.905797	0.338789	0.163796	0.0386055	0.25297	0.141135	0.0730688	0.289537	0.106919	2.70801	0.00676887	meta	1	1
0	CCDC6	ENSG00000108091.11	59906556	59788747	-	rs116917459	chr10	60365108	458552	2302	T	0.938406	0.770652	0.161642	1.86386e-06	0.110509	0.160094	0.490021	0.437405	0.113747	3.84542	0.000120345	meta	0.277035	1
0	CCDC62	ENSG00000130783.14	122774526	122827528	+	rs488391	chr12	122705131	69395	1383	C	0.518116	-0.368557	0.147481	0.0124538	-0.376077	0.252619	0.136563	-0.370468	0.127364	-2.90873	0.00362905	meta	1	1
0	CCDC65	ENSG00000139537.11	48904110	48931840	+	rs11168839	chr12	49063852	159742	1739	G	0.637681	0.345127	0.113847	0.00243341	0.171678	0.0883517	0.0520009	0.236875	0.0697987	3.39368	0.000689594	meta	1	1
0	CCDC66	ENSG00000180376.17	56557161	56621837	+	rs373967248	chr3	56514227	42934	2237	G	0.586957	0.264537	0.0915868	0.00387236	0.0441897	0.700768	0.94972	0.260837	0.0908145	2.87219	0.00407636	meta	1	1
0	CCDC69	ENSG00000198624.13	151224093	151181052	-	rs415426	chr5	151464435	240342	2558	T	0.460145	-0.13305	0.144424	0.356922	-0.428447	0.105918	5.23075e-05	-0.325134	0.0854111	-3.8067	0.000140832	meta	0.360249	1
0	CCDC7	ENSG00000216937.13	32446140	32882874	+	rs10827093	chr10	32656720	210580	2604	G	0.818841	0.472689	0.142539	0.000912477	1.93565	0.595588	0.00115411	0.551943	0.138624	3.98157	6.84605e-05	meta	0.178271	0.878288
0	CCDC71	ENSG00000177352.10	49166331	49162535	-	rs11917431	chr3	49606579	440248	879	C	0.73913	-0.146437	0.142418	0.303846	-0.248591	0.100001	0.0129231	-0.214857	0.0818407	-2.62531	0.00865706	meta	1	1
0	CCDC71L	ENSG00000253276.3	106661158	106654360	-	rs1077464	chr7	106553259	107899	2063	C	0.945652	-0.317872	0.281554	0.258902	-1.01185	0.255813	7.64039e-05	-0.698025	0.189335	-3.68672	0.000227162	meta	0.468636	1
0	CCDC73	ENSG00000186714.12	32794658	32602246	-	rs10836020	chr11	33080705	286047	2140	C	0.619565	0.321749	0.15914	0.0431968	0.202496	0.108728	0.0625443	0.240447	0.089775	2.67833	0.00739905	meta	1	1
0	CCDC74A	ENSG00000163040.14	131527675	131533666	+	rs12476879	chr2	131542747	15072	2430	T	0.427536	-0.59636	0.145029	3.92238e-05	-0.591468	0.235577	0.0120486	-0.595016	0.123502	-4.81788	1.45091e-06	meta	0.00352572	0.0532641
0	CCDC74B	ENSG00000152076.18	130145134	130139287	-	rs35748618	chr2	129826569	318565	1383	C	0.851449	0.464977	0.192108	0.0155038	0.468458	0.236532	0.0476441	0.46636	0.149121	3.12741	0.00176357	meta	1	1
0	CCDC78	ENSG00000162004.17	726954	722582	-	rs4347630	chr16	1193557	466603	2759	T	0.108696	0.630274	0.241609	0.00908983	0.49504	0.334545	0.138943	0.583918	0.195869	2.98116	0.00287156	meta	1	1
0	CCDC80	ENSG00000091986.15	112649530	112596794	-	rs74562885	chr3	112428834	220696	2312	T	0.945652	-0.31635	0.319194	0.321642	-0.728005	0.189924	0.000126521	-0.62037	0.163217	-3.8009	0.000144174	meta	0.333329	1
0	CCDC81	ENSG00000149201.10	86374736	86423109	+	rs7102652	chr11	86863427	488691	2497	C	0.942029	0.274765	0.355821	0.439997	-0.885722	0.178097	6.58376e-07	-0.653235	0.159261	-4.10165	4.10207e-05	meta	0.102429	0.610841
0	CCDC82	ENSG00000149231.14	96389956	96352769	-	rs11021563	chr11	96382580	7376	2211	C	0.887681	0.529013	0.11661	5.7166e-06	0.461409	0.352807	0.190933	0.522355	0.110719	4.71785	2.38349e-06	meta	0.00526989	0.0734683
0	CCDC85A	ENSG00000055813.6	56183990	56386172	+	rs2193480	chr2	56354232	170242	2217	A	0.855072	-0.0374561	0.329185	0.909409	-0.404531	0.106863	0.000153384	-0.369535	0.101641	-3.63569	0.000277237	meta	0.614635	1
0	CCDC85B	ENSG00000175602.4	65890673	65891635	+	rs2234458	chr11	65871903	18770	1393	C	0.391304	-0.478421	0.151355	0.00157274	NA	NA	NA	-0.478421	0.151355	-3.16092	0.00157274	trc	1	1
0	CCDC85C	ENSG00000205476.9	99604207	99500190	-	rs941728	chr14	99345690	258517	1938	A	0.152174	0.309732	0.172261	0.0721705	0.451094	0.146669	0.00210078	0.391684	0.111674	3.5074	0.000452505	meta	0.876955	1
0	CCDC86	ENSG00000110104.13	60842113	60851081	+	rs4938976	chr11	60751928	90185	1775	A	0.923913	0.881041	0.252503	0.00048441	0.250579	0.180625	0.165355	0.463989	0.146908	3.15837	0.00158653	meta	1	1
0	CCDC88A	ENSG00000115355.17	55419895	55287842	-	rs58727204	chr2	55715213	295318	2157	A	0.855072	0.598992	0.154826	0.000109373	-0.66175	0.93382	0.478543	0.565262	0.152741	3.70078	0.000214934	meta	0.463613	1
0	CCDC88B	ENSG00000168071.22	64340204	64357534	+	rs12785488	chr11	64340049	155	1307	G	0.894928	0.226805	0.211422	0.28338	0.502919	0.162633	0.0019858	0.400273	0.128907	3.10514	0.00190191	meta	1	1
0	CCDC88C	ENSG00000015133.19	91417844	91271323	-	rs2244504	chr14	91893485	475641	1888	A	0.449275	-0.514188	0.177626	0.00379424	-0.271712	0.090411	0.00265323	-0.321606	0.080574	-3.99143	6.56758e-05	meta	0.123996	0.695752
0	CCDC89	ENSG00000179071.5	85686195	85683848	-	rs11234385	chr11	85683347	2848	1345	A	0.108696	-0.592759	0.241659	0.0141721	-0.450765	0.298184	0.13061	-0.536468	0.187745	-2.85744	0.00427079	meta	1	1
0	CCDC90B	ENSG00000137500.9	83286407	83259097	-	rs592671	chr11	83289396	2989	1742	G	0.771739	0.410963	0.101808	5.42157e-05	0.0809433	0.591725	0.891195	0.401475	0.100333	4.00141	6.2966e-05	meta	0.109687	0.640811
0	CCDC91	ENSG00000123106.10	28133249	28581511	+	rs375596300	chr12	28201784	68535	2101	A	0.768116	0.27613	0.104167	0.00802933	1.64866	0.653114	0.0115928	0.310178	0.102867	3.01533	0.00256699	meta	1	1
0	CCDC92	ENSG00000119242.8	123972831	123918660	-	rs535227018	chr12	123864143	108688	2019	C	0.695652	-0.12861	0.139081	0.355113	-0.215286	0.0636664	0.000720995	-0.20027	0.0578893	-3.45953	0.000541122	meta	1	1
0	CCDC93	ENSG00000125633.11	118014133	117915478	-	rs11897760	chr2	117746788	267345	2265	G	0.902174	0.510548	0.139891	0.000262638	0.1287	0.110914	0.245902	0.276088	0.0869111	3.17667	0.00148978	meta	1	1
0	CCDC96	ENSG00000173013.6	7043001	7040849	-	rs3913450	chr4	7272771	229770	3393	C	0.717391	0.726173	0.195204	0.00019917	NA	NA	NA	0.726173	0.195204	3.72007	0.00019917	trc	0.675784	1
0	CCDC97	ENSG00000142039.4	41310172	41324873	+	rs4105144	chr19	40852719	457453	153	T	0.586957	-0.214952	0.120679	0.0748835	-0.284198	0.188314	0.131257	-0.23511	0.101606	-2.31394	0.020671	meta	1	1
0	CCDC9B	ENSG00000188549.12	40340967	40331452	-	rs1540686	chr15	40088617	252350	1822	A	0.496377	-0.152741	0.129905	0.239678	-0.325171	0.102951	0.00158582	-0.258652	0.0806852	-3.20569	0.00134739	meta	1	1
0	CCIN	ENSG00000185972.6	36169388	36171334	+	rs57577709	chr9	36556617	387229	1754	G	0.869565	0.64921	0.255094	0.0109285	NA	NA	NA	0.64921	0.255094	2.54498	0.0109285	trc	1	1
0	CCL11	ENSG00000172156.4	34285742	34288334	+	rs4257250	chr17	33932569	353173	2705	C	0.724638	1.24874	0.414704	0.00260249	NA	NA	NA	1.24874	0.414704	3.01116	0.00260249	trc	1	1
0	CCL13	ENSG00000181374.8	34356480	34358610	+	rs62056376	chr17	34342002	14478	2591	C	0.894928	1.08334	0.321073	0.000740494	NA	NA	NA	1.08334	0.321073	3.37413	0.000740494	trc	1	1
0	CCL14	ENSG00000276409.5	35987004	35983288	-	rs16971895	chr17	36059035	72031	1246	G	0.949275	-2.56199	0.706044	0.000284908	NA	NA	NA	-2.56199	0.706044	-3.62865	0.000284908	trc	0.354996	1
0	CCL16	ENSG00000275152.5	35981497	35976493	-	rs2083820	chr17	35482880	498617	1255	G	0.358696	-1.02052	0.328468	0.00189059	NA	NA	NA	-1.02052	0.328468	-3.1069	0.00189059	trc	1	1
0	CCL17	ENSG00000102970.11	57404767	57416063	+	rs8047279	chr16	57626796	222029	2154	G	0.413043	1.1202	0.347942	0.0012841	NA	NA	NA	1.1202	0.347942	3.21951	0.0012841	trc	1	1
0	CCL19	ENSG00000172724.12	34691276	34689570	-	rs10972310	chr9	35089501	398225	1635	G	0.826087	-1.99422	0.578202	0.000562672	NA	NA	NA	-1.99422	0.578202	-3.449	0.000562672	trc	0.919969	1
0	CCL2	ENSG00000108691.9	34255218	34257203	+	rs8067260	chr17	34099773	155445	2758	A	0.876812	0.817677	0.35326	0.0206314	0.64616	0.335753	0.0542906	0.727563	0.243367	2.98957	0.00279368	meta	1	1
0	CCL20	ENSG00000115009.13	227805739	227817564	+	rs10195674	chr2	228151378	345639	3055	G	0.605072	-1.22367	0.356193	0.00059163	NA	NA	NA	-1.22367	0.356193	-3.43542	0.00059163	trc	1	1
0	CCL21	ENSG00000137077.8	34710136	34709005	-	rs10814174	chr9	34871777	161641	1620	C	0.855072	-1.32952	0.396053	0.000788147	NA	NA	NA	-1.32952	0.396053	-3.35692	0.000788147	trc	1	1
0	CCL22	ENSG00000102962.5	57358783	57366189	+	rs1968493	chr16	56866188	492595	2181	A	0.311594	-1.04213	0.346031	0.0025982	NA	NA	NA	-1.04213	0.346031	-3.01166	0.0025982	trc	1	1
0	CCL23	ENSG00000274736.5	36017972	36013056	-	rs56323949	chr17	35728857	289115	1211	G	0.710145	0.924265	0.280808	0.000996724	NA	NA	NA	0.924265	0.280808	3.29145	0.000996724	trc	1	1
0	CCL24	ENSG00000106178.6	75823356	75811665	-	rs73139372	chr7	75588707	234649	1756	G	0.833333	0.679221	0.42949	0.113773	0.825873	0.255609	0.00123356	0.787516	0.219652	3.58529	0.000336704	meta	0.591253	1
0	CCL26	ENSG00000006606.8	75789896	75769533	-	rs10233282	chr7	76160763	370867	1693	C	0.612319	0.37626	0.295378	0.202724	0.746695	0.199424	0.000180922	0.63071	0.165281	3.816	0.000135635	meta	0.229629	1
0	CCL28	ENSG00000151882.11	43412391	43376645	-	rs10067138	chr5	43832270	419879	1367	A	0.865942	0.332705	0.224492	0.138331	0.629603	0.402544	0.117803	0.403138	0.196064	2.05615	0.0397676	meta	1	1
0	CCL3	ENSG00000277632.2	36090169	36088256	-	rs151319727	chr17	36389938	299769	1102	C	0.434783	0.862533	0.278258	0.0019368	0.120097	0.144666	0.406443	0.278073	0.128355	2.16643	0.0302784	meta	1	1
0	CCL4L2	ENSG00000276070.5	36210924	36212878	+	rs11656554	chr17	36117829	93095	966	G	0.894928	-1.37438	0.384126	0.0003463	NA	NA	NA	-1.37438	0.384126	-3.57795	0.0003463	trc	0.334526	1
0	CCL5	ENSG00000271503.6	35880793	35871491	-	rs11658679	chr17	35394194	486599	1439	C	0.695652	-0.794388	0.282232	0.00488282	NA	NA	NA	-0.794388	0.282232	-2.81466	0.00488282	trc	1	1
0	CCL7	ENSG00000108688.11	34270221	34272242	+	rs61137582	chr17	34457564	187343	2735	C	0.884058	5.19216	1.14794	6.09609e-06	NA	NA	NA	5.19216	1.14794	4.52303	6.09609e-06	trc	0.0166728	0.175558
0	CCL8	ENSG00000108700.5	34319435	34321402	+	rs76369023	chr17	34175695	143740	2681	G	0.942029	-0.575192	0.538883	0.285801	-1.25276	0.333955	0.000175928	-1.06475	0.283865	-3.75089	0.000176207	meta	0.472411	1
0	CCM2	ENSG00000136280.16	44999475	45076469	+	rs28407510	chr7	45070691	71216	1866	G	0.927536	0.370988	0.20374	0.0686235	2.5831	0.523142	7.9065e-07	0.662321	0.18985	3.48865	0.000485467	meta	0.905882	1
0	CCM2L	ENSG00000101331.17	32010438	32032180	+	rs6087798	chr20	31917540	92898	1213	A	0.442029	-0.284303	0.223299	0.202949	-0.741781	0.244445	0.00240892	-0.492402	0.164866	-2.98668	0.00282023	meta	1	1
0	CCN1	ENSG00000142871.17	85580761	85583950	+	rs145927758	chr1	85772177	191416	2424	A	0.880435	-0.313555	0.540516	0.561845	-1.01174	0.29051	0.000496513	-0.855256	0.255891	-3.34226	0.000830988	meta	1	1
0	CCN2	ENSG00000118523.6	131951372	131948176	-	rs9402400	chr6	132383686	432314	1852	T	0.862319	-0.945074	0.36843	0.0103135	NA	NA	NA	-0.945074	0.36843	-2.56514	0.0103135	trc	1	1
0	CCN3	ENSG00000136999.5	119416446	119424434	+	rs60869342	chr8	119443953	27507	2082	A	0.800725	0.488282	0.217992	0.0250972	0.263805	0.0599781	1.09074e-05	0.279602	0.0578291	4.83497	1.33165e-06	meta	0.0027725	0.0438986
0	CCN4	ENSG00000104415.14	133191039	133231690	+	rs7000658	chr8	133349136	158097	2727	A	0.416667	0.29544	0.130002	0.0230515	0.332866	0.0850552	9.0957e-05	0.321648	0.0711751	4.5191	6.21022e-06	meta	0.0169353	0.177402
0	CCN5	ENSG00000064205.10	44714844	44728509	+	rs2273618	chr20	44423930	290914	1633	T	0.525362	0.656819	0.211685	0.00191688	0.538745	0.24245	0.0262771	0.605745	0.159458	3.79876	0.000145421	meta	0.237472	1
0	CCN6	ENSG00000112761.20	112054072	112070969	+	rs76951179	chr6	112150756	96684	1706	T	0.942029	0.723999	0.261536	0.00563577	NA	NA	NA	0.723999	0.261536	2.76825	0.00563577	trc	1	1
0	CCNA1	ENSG00000133101.10	36431520	36442870	+	rs75894580	chr13	36206471	225049	2125	G	0.894928	1.1716	0.438341	0.00752183	NA	NA	NA	1.1716	0.438341	2.67281	0.00752183	trc	1	1
0	CCNA2	ENSG00000145386.10	121823933	121816444	-	rs114190155	chr4	121410492	413441	2255	A	0.942029	-0.602322	0.214035	0.00489103	-0.385138	0.359356	0.283834	-0.545451	0.183889	-2.9662	0.00301508	meta	1	1
0	CCNB1	ENSG00000134057.15	69167135	69178245	+	rs35271169	chr5	68942362	224773	1637	G	0.949275	-0.46928	0.222698	0.0350959	-0.488037	0.374221	0.192185	-0.474186	0.191375	-2.47779	0.01322	meta	1	1
0	CCNC	ENSG00000112237.13	99568825	99542387	-	rs62422217	chr6	99246459	322366	2526	T	0.913043	0.143744	0.11113	0.195847	0.437807	0.128534	0.000658835	0.269534	0.0840659	3.20622	0.00134491	meta	1	1
0	CCND1	ENSG00000110092.3	69641087	69654474	+	rs115343134	chr11	69994106	353019	2511	C	0.173913	-0.542335	0.202644	0.00744403	-0.544897	0.283927	0.0549662	-0.543199	0.164942	-3.29327	0.00099029	meta	1	1
0	CCND2	ENSG00000118971.8	4273762	4305353	+	rs113328221	chr12	4215378	58384	2028	T	0.945652	-0.105517	0.18587	0.570243	-4.87392	0.545499	4.07919e-19	-0.60154	0.175937	-3.41906	0.000628384	meta	1	1
0	CCND2-AS1	ENSG00000255920.3	4276252	4247981	-	rs1049606	chr12	4273870	2382	2023	C	0.380435	-0.301767	0.104353	0.00383054	-0.22674	0.181026	0.210379	-0.283054	0.0904074	-3.13087	0.0017429	meta	1	1
0	CCND3	ENSG00000112576.12	42050357	41934933	-	rs9367133	chr6	42203575	153218	1991	A	0.155797	0.611192	0.176447	0.000532444	0.371371	0.119288	0.0018506	0.446599	0.0988236	4.51915	6.20882e-06	meta	0.0123618	0.140601
0	CCNDBP1	ENSG00000166946.14	43185118	43197177	+	rs117677615	chr15	42813351	371767	956	G	0.949275	0.617316	0.163957	0.000166474	0.39117	0.252386	0.121168	0.550202	0.137492	4.0017	6.28879e-05	meta	0.0601209	0.430011
0	CCNE1	ENSG00000105173.14	29811991	29824312	+	rs10775570	chr19	30149516	337525	2269	C	0.771739	-0.622386	0.219774	0.00462663	-0.704716	0.602433	0.242088	-0.632056	0.206464	-3.06134	0.00220348	meta	1	1
0	CCNE2	ENSG00000175305.17	94896678	94879770	-	rs10081474	chr8	94973681	77003	2148	C	0.40942	0.460822	0.110826	3.20979e-05	0.295864	0.120749	0.0142761	0.385398	0.081649	4.72018	2.3564e-06	meta	0.00506154	0.0711738
0	CCNF	ENSG00000162063.13	2429394	2458854	+	rs9921461	chr16	2006850	422544	1503	T	0.793478	-0.199985	0.295473	0.498513	-0.669549	0.24967	0.00732425	-0.473943	0.190705	-2.48522	0.0129473	meta	1	1
0	CCNG1	ENSG00000113328.19	163437569	163446151	+	rs290131	chr5	163876753	439184	2319	A	0.768116	-0.300085	0.101929	0.00323928	-0.175519	0.145457	0.227557	-0.259062	0.0834739	-3.10351	0.00191243	meta	1	1
0	CCNG2	ENSG00000138764.15	77157207	77433388	+	rs716024	chr4	77224140	66933	2541	A	0.844203	-0.225359	0.143634	0.116653	-0.242917	0.0738116	0.000998171	-0.239249	0.0656504	-3.64429	0.000268133	meta	0.681327	1
0	CCNH	ENSG00000134480.15	87412930	87318416	-	rs577700271	chr5	87395139	17791	1073	A	0.862319	0.0598505	0.147982	0.685885	-0.453255	0.125034	0.000288907	-0.239527	0.095507	-2.50795	0.0121433	meta	1	1
0	CCNJ	ENSG00000107443.16	96043394	96060870	+	rs1574394	chr10	96231805	188411	2024	G	0.855072	0.206787	0.105264	0.0494757	0.19675	0.0978215	0.044292	0.201401	0.0716569	2.81063	0.00494441	meta	1	1
0	CCNJL	ENSG00000135083.15	160345396	160249106	-	rs75669609	chr5	160708596	363200	2010	G	0.913043	0.48226	0.258337	0.0619308	0.458061	0.171111	0.00742895	0.46544	0.142656	3.26267	0.00110368	meta	1	1
0	CCNK	ENSG00000090061.17	99481169	99535044	+	rs11160518	chr14	99394503	86666	2233	A	0.184783	0.259446	0.206513	0.209	0.307661	0.105541	0.00355583	0.297676	0.093979	3.16747	0.0015377	meta	1	1
0	CCNL1	ENSG00000163660.11	157160760	157146508	-	rs1350149	chr3	157474670	313910	1697	G	0.742754	0.501474	0.11996	2.91058e-05	0.0711276	0.112868	0.528573	0.273204	0.0822025	3.32355	0.000888781	meta	1	1
0	CCNL2	ENSG00000221978.12	1399335	1385711	-	rs9777717	chr1	1057464	341871	1863	T	0.923913	0.61347	0.173697	0.000412676	1.07135	0.454356	0.018376	0.671855	0.162245	4.14099	3.45814e-05	meta	0.0644251	0.44998
0	CCNO	ENSG00000152669.9	55233608	55231152	-	rs189208	chr5	55209917	23691	2058	A	0.826087	-0.986542	0.27212	0.000288524	NA	NA	NA	-0.986542	0.27212	-3.62539	0.000288524	trc	0.593781	1
0	CCNT1	ENSG00000129315.11	48716998	48688458	-	rs11168675	chr12	48668869	48129	1978	A	0.927536	0.0974776	0.132572	0.462169	0.214644	0.0764667	0.00500016	0.185395	0.066238	2.79891	0.00512748	meta	1	1
0	CCNT2	ENSG00000082258.13	134918235	134959342	+	rs56122624	chr2	134488135	430100	1433	T	0.887681	-0.280453	0.0895493	0.00173721	-0.165075	0.116115	0.155127	-0.237422	0.0709108	-3.34818	0.000813433	meta	1	1
0	CCNT2-AS1	ENSG00000224043.8	134918710	134735464	-	rs150041516	chr2	135275202	356492	1434	C	0.623188	0.259726	0.136458	0.0569952	0.14019	0.109135	0.198947	0.186822	0.0852294	2.19199	0.0283805	meta	1	1
0	CCNY	ENSG00000108100.18	35247025	35572669	+	rs3122239	chr10	34893474	353551	1562	C	0.576087	-0.248478	0.0843693	0.0032283	-0.141486	0.191819	0.460755	-0.231134	0.077229	-2.99284	0.00276392	meta	1	1
0	CCNYL1	ENSG00000163249.12	207711540	207761839	+	rs12694088	chr2	207667894	43646	2077	C	0.460145	-0.261089	0.124705	0.0362903	-0.1873	0.115727	0.105563	-0.221443	0.0848278	-2.6105	0.00904096	meta	1	1
0	CCP110	ENSG00000103540.16	19523811	19553408	+	rs1011938	chr16	19981765	457954	2087	A	0.492754	-0.237166	0.0822049	0.00391345	-0.222185	0.120504	0.0652131	-0.232408	0.0679086	-3.42236	0.000620792	meta	1	1
0	CCPG1	ENSG00000260916.7	55408510	55340032	-	rs199844345	chr15	55416109	7599	2420	G	0.931159	0.554359	0.170088	0.0011171	0.00505978	0.290733	0.986115	0.414293	0.14681	2.82197	0.00477297	meta	1	1
0	CCR1	ENSG00000163823.4	46208313	46201711	-	rs79553417	chr3	46577121	368808	2451	C	0.753623	0.600996	0.185169	0.00117178	0.165026	0.308602	0.592819	0.485585	0.158779	3.05824	0.00222643	meta	1	1
0	CCR10	ENSG00000184451.5	42683917	42678889	-	rs72823056	chr17	42413908	270009	1126	T	0.84058	-0.0843739	0.242024	0.727376	-0.510898	0.146881	0.000504571	-0.39609	0.125566	-3.15443	0.00160811	meta	1	1
0	CCR2	ENSG00000121807.5	46353734	46360928	+	rs62244777	chr3	46289769	63965	2551	C	0.945652	-0.40921	0.442863	0.355481	-0.948046	0.309981	0.00222521	-0.770863	0.253953	-3.03546	0.00240169	meta	1	1
0	CCR4	ENSG00000183813.7	32951644	32956349	+	rs111891656	chr3	32757110	194534	1909	G	0.641304	-1.03329	0.371686	0.00543565	-0.42295	0.281841	0.164337	-1.03329	0.371686	-2.78001	0.00543565	trc	1	1
0	CCR5	ENSG00000160791.13	46370854	46376206	+	rs66485735	chr3	46572053	201199	2550	A	0.735507	0.43604	0.218032	0.0455115	0.40288	0.178018	0.0236268	0.416144	0.137893	3.01787	0.0025456	meta	1	1
0	CCR6	ENSG00000112486.16	167111807	167139696	+	rs28549032	chr6	167397500	285693	3074	C	0.75	-0.401216	0.215529	0.062668	-0.778459	0.20144	0.000111329	-0.60257	0.147169	-4.09442	4.23222e-05	meta	0.130098	0.718428
0	CCR7	ENSG00000126353.3	40565472	40553769	-	rs4132126	chr17	40796002	230530	1563	A	0.710145	-0.902788	0.198552	5.44522e-06	NA	NA	NA	-0.902788	0.198552	-4.54686	5.44522e-06	trc	0.00851088	0.105831
0	CCR9	ENSG00000173585.16	45886504	45903175	+	rs11130078	chr3	45922676	36172	2176	T	0.32971	-0.569561	0.167032	0.000649907	-0.310843	0.13725	0.0235254	-0.41512	0.106043	-3.91464	9.05374e-05	meta	0.197009	0.937822
0	CCRL2	ENSG00000121797.10	46407166	46412997	+	rs7652331	chr3	45921260	485906	2506	T	0.25	0.107316	0.209261	0.608069	0.469461	0.128538	0.000259883	0.370255	0.109526	3.38052	0.000723482	meta	1	1
0	CCS	ENSG00000173992.9	66593153	66606019	+	rs607736	chr11	66561406	31747	914	G	0.753623	0.446923	0.113208	7.88671e-05	0.0279532	0.141775	0.843698	0.283796	0.088465	3.20801	0.00133657	meta	1	1
0	CCSAP	ENSG00000154429.11	229343294	229321011	-	rs35314384	chr1	229727767	384473	1933	C	0.873188	0.333926	0.131996	0.011412	0.322106	0.143183	0.0244739	0.328496	0.0970494	3.38483	0.00071223	meta	1	1
0	CCSER1	ENSG00000184305.15	90127535	91601913	+	rs60534314	chr4	90218839	91304	1664	G	0.880435	-0.271371	0.243922	0.265908	-0.173947	0.0522504	0.000871273	-0.178221	0.0510914	-3.48828	0.000486136	meta	0.80893	1
0	CCSER2	ENSG00000107771.17	84328586	84518521	+	rs147395198	chr10	84729434	400848	2546	G	0.942029	0.314299	0.161975	0.0523286	0.584363	0.309959	0.0593903	0.372229	0.143556	2.59292	0.00951639	meta	1	1
0	CCT2	ENSG00000166226.13	69585426	69601570	+	rs11177539	chr12	69186700	398726	2754	C	0.891304	0.259943	0.13165	0.0483251	0.254314	0.0969946	0.00874303	0.256295	0.0780891	3.28208	0.00103045	meta	1	1
0	CCT3	ENSG00000163468.15	156367873	156308968	-	rs12406221	chr1	156701677	333804	1203	A	0.634058	0.355408	0.0924302	0.000120478	0.123183	0.15831	0.436503	0.296371	0.0798211	3.71293	0.00020487	meta	0.246458	1
0	CCT4	ENSG00000115484.15	61888671	61868085	-	rs6545910	chr2	61838624	50047	1634	C	0.898551	0.358285	0.110627	0.00120089	0.272811	0.195227	0.162294	0.33751	0.0962486	3.50665	0.000453784	meta	0.741484	1
0	CCT5	ENSG00000150753.12	10249929	10266389	+	rs6871080	chr5	10617558	367629	2422	G	0.086956	-0.570744	0.192096	0.00296704	-0.570186	0.467816	0.22291	-0.570663	0.177699	-3.21141	0.00132085	meta	1	1
0	CCT6A	ENSG00000146731.11	56051685	56063989	+	rs73144029	chr7	56262894	211209	2174	T	0.818841	-0.359486	0.113162	0.0014894	-0.296061	0.0990807	0.00280738	-0.323584	0.074545	-4.34079	1.4197e-05	meta	0.0308643	0.272233
0	CCT6B	ENSG00000132141.14	34981078	34927859	-	rs112050411	chr17	35027507	46429	1907	C	0.913043	-0.646713	0.213721	0.00247841	-0.279771	0.158739	0.0779917	-0.41023	0.127434	-3.21915	0.00128569	meta	1	1
0	CCT7	ENSG00000135624.16	73233420	73253021	+	rs12713787	chr2	73644440	411020	1598	T	0.177536	-0.249371	0.145961	0.0875493	-0.587772	0.218831	0.00723223	-0.353567	0.121428	-2.91173	0.00359428	meta	1	1
0	CCT8	ENSG00000156261.13	29073797	29055805	-	rs7275862	chr21	29484894	411097	1932	T	0.818841	-0.274099	0.152191	0.0717006	-0.28116	0.110941	0.0112669	-0.27871	0.0896503	-3.10885	0.00187815	meta	1	1
0	CCZ1B	ENSG00000146574.15	6826770	6794134	-	rs10229859	chr7	6922830	96060	3268	G	0.800725	-0.366103	0.0984572	0.000200493	-0.110922	0.2592	0.668696	-0.333926	0.0920408	-3.62803	0.000285597	meta	0.933331	1
0	CD101	ENSG00000134256.12	117001750	117036476	+	rs1342736	chr1	117131924	130174	1520	G	0.376812	0.383734	0.142563	0.00710919	0.538059	0.177145	0.00238637	0.444396	0.111063	4.00129	6.29992e-05	meta	0.0957588	0.586233
0	CD109	ENSG00000156535.15	73695785	73828316	+	rs7764475	chr6	73720495	24710	2688	G	0.474638	0.310345	0.122707	0.0114334	0.193813	0.0859963	0.0242125	0.232197	0.0704235	3.29715	0.000976714	meta	1	1
0	CD14	ENSG00000170458.14	140633701	140631728	-	rs4150231	chr5	140335362	298339	1318	C	0.902174	0.394934	0.235253	0.0931972	0.654389	0.32134	0.0417062	0.48547	0.18982	2.55752	0.0105421	meta	1	1
0	CD151	ENSG00000177697.19	832887	839831	+	rs7482356	chr11	437088	395799	2630	T	0.108696	-0.597648	0.138725	1.64622e-05	-0.140395	0.683782	0.837321	-0.579571	0.135955	-4.26296	2.01733e-05	meta	0.0530557	0.396205
0	CD160	ENSG00000117281.16	145719471	145739288	+	rs61814629	chr1	146138370	418899	301	A	0.949275	0.177536	0.278021	0.523103	0.431692	0.154571	0.00522469	0.371682	0.135096	2.75125	0.00593684	meta	1	1
0	CD164	ENSG00000135535.17	109382467	109366514	-	rs75220515	chr6	108886890	495577	1910	T	0.894928	0.42773	0.12085	0.000401135	0.341788	0.208377	0.100955	0.406099	0.104541	3.88458	0.000102505	meta	0.195785	0.934383
0	CD180	ENSG00000134061.5	67196799	67179613	-	rs192296	chr5	66844397	352402	1710	A	0.786232	-0.780812	0.224007	0.000490936	0.0800735	0.511236	0.875539	-0.642151	0.205176	-3.12976	0.00174947	meta	1	1
0	CD19	ENSG00000177455.14	28931939	28939347	+	rs12931589	chr16	28967976	36037	1619	G	0.652174	0.971315	0.337761	0.00403073	NA	NA	NA	0.971315	0.337761	2.87575	0.00403073	trc	1	1
0	CD1C	ENSG00000158481.13	158289923	158294774	+	rs1016849	chr1	157795174	494749	2650	C	0.826087	1.10578	0.334038	0.000931818	NA	NA	NA	1.10578	0.334038	3.31034	0.000931818	trc	1	1
0	CD1D	ENSG00000158473.6	158179947	158184896	+	rs112537702	chr1	157766308	413639	2456	A	0.811594	0.710666	0.225845	0.00165128	-0.821114	0.713971	0.270834	0.710666	0.225845	3.14669	0.00165128	trc	1	1
0	CD1E	ENSG00000158488.16	158353696	158357553	+	rs11264911	chr1	158100732	252964	2690	G	0.322464	0.973199	0.220495	1.01614e-05	NA	NA	NA	0.973199	0.220495	4.41371	1.01614e-05	trc	0.0273341	0.250514
0	CD2	ENSG00000116824.5	116754430	116769229	+	rs4659166	chr1	117178751	424321	1191	G	0.369565	-0.448168	0.20437	0.0283129	-0.345155	0.148888	0.0204379	-0.380872	0.12034	-3.16497	0.00155099	meta	1	1
0	CD200	ENSG00000091972.18	112332347	112362812	+	rs1879511	chr3	112303049	29298	2407	T	0.728261	-0.298231	0.130987	0.022798	-0.242687	0.0751006	0.00123149	-0.256428	0.0651518	-3.93586	8.28993e-05	meta	0.199539	0.94472
0	CD200R1	ENSG00000163606.11	112975103	112921205	-	rs4103791	chr3	112945351	29752	1822	T	0.384058	-0.443415	0.214317	0.0385488	-0.37422	0.0841116	8.62342e-06	-0.383456	0.0782975	-4.89742	9.71027e-07	meta	0.00176921	0.0306159
0	CD209	ENSG00000090659.18	7747564	7739993	-	rs12460156	chr19	7366401	381163	3113	C	0.405797	-0.410756	0.240034	0.087037	-0.451553	0.150866	0.00276179	-0.44	0.127732	-3.44473	0.000571636	meta	1	1
0	CD22	ENSG00000012124.17	35319261	35347361	+	rs2293688	chr19	35746344	427083	2466	C	0.608696	-0.0266028	0.225205	0.905967	1.05387	0.228208	3.87388e-06	0.50648	0.160295	3.15967	0.00157947	meta	1	1
0	CD226	ENSG00000150637.9	69961803	69831158	-	rs7244355	chr18	69686863	274940	2082	A	0.181159	-0.317177	0.118045	0.00721132	-0.152179	0.121955	0.212093	-0.237366	0.0848189	-2.7985	0.00513403	meta	1	1
0	CD247	ENSG00000198821.10	167518610	167430640	-	rs17480017	chr1	167698271	179661	2066	C	0.797101	-0.187872	0.165285	0.255683	0.251912	0.0755071	0.000849128	0.175979	0.06868	2.5623	0.0103982	meta	1	1
0	CD248	ENSG00000174807.4	66317044	66314494	-	rs2231884	chr11	65889093	427951	1117	C	0.778986	0.503931	0.225338	0.0253302	0.46733	0.194419	0.0162292	0.482949	0.147203	3.28084	0.00103498	meta	1	1
0	CD27	ENSG00000139193.3	6444867	6451718	+	rs7309525	chr12	6722810	277943	1915	C	0.724638	0.579698	0.143215	5.17142e-05	0.429667	0.166827	0.010009	0.516043	0.108666	4.74888	2.04544e-06	meta	0.00391702	0.0579524
0	CD27-AS1	ENSG00000215039.7	6451567	6439001	-	rs7959658	chr12	6645025	193458	1898	A	0.731884	0.326208	0.105426	0.00197351	0.187092	0.183414	0.307702	0.29166	0.0914024	3.19094	0.00141811	meta	1	1
0	CD274	ENSG00000120217.14	5450503	5470566	+	rs6476960	chr9	5302990	147513	1960	G	0.387681	0.155117	0.135742	0.253152	0.349762	0.0967933	0.000302098	0.284152	0.0788094	3.60556	0.000311477	meta	0.610496	1
0	CD276	ENSG00000103855.18	73683966	73714514	+	rs4886623	chr15	73800587	116621	1337	C	0.311594	0.180112	0.147628	0.22245	0.339232	0.120367	0.00482772	0.275692	0.0932888	2.95525	0.00312412	meta	1	1
0	CD28	ENSG00000178562.18	203706475	203738912	+	rs2882970	chr2	203833388	126913	1403	T	0.73913	0.333662	0.168639	0.0478654	0.381413	0.142242	0.0073308	0.361563	0.10873	3.32535	0.000883086	meta	1	1
0	CD2AP	ENSG00000198087.7	47477789	47627263	+	rs9381522	chr6	47189995	287794	2315	A	0.597826	0.224473	0.0917248	0.0143952	0.148315	0.073934	0.0448511	0.178309	0.0575627	3.09764	0.00195068	meta	1	1
0	CD2BP2	ENSG00000169217.9	30355308	30350773	-	rs35042042	chr16	29860409	494899	667	G	0.949275	0.816622	0.18118	6.56756e-06	-0.415083	0.273969	0.129753	0.441851	0.151123	2.92378	0.00345805	meta	1	1
0	CD2BP2-DT	ENSG00000260219.2	30355441	30357104	+	rs12917712	chr16	29871169	484272	667	C	0.673913	-0.307161	0.148443	0.038526	NA	NA	NA	-0.307161	0.148443	-2.06921	0.038526	trc	1	1
0	CD300A	ENSG00000167851.15	74466399	74484794	+	rs7225721	chr17	74058485	407914	2093	C	0.101449	0.303464	0.253555	0.23137	0.459848	0.127278	0.000302751	0.428373	0.113751	3.76588	0.000165961	meta	0.347357	1
0	CD300C	ENSG00000167850.4	74546115	74541073	-	rs113875984	chr17	74586507	40392	1959	C	0.934783	0.482953	0.348675	0.166019	0.740123	0.211252	0.000459168	0.67107	0.180677	3.71419	0.000203858	meta	0.399358	1
0	CD300E	ENSG00000186407.7	74623738	74609885	-	rs1171212	chr17	74558757	64981	1922	G	0.797101	-0.552344	0.329736	0.0939124	-0.394634	0.193569	0.041477	-0.435054	0.16693	-2.6062	0.00915526	meta	1	1
0	CD300LB	ENSG00000178789.9	74531475	74521174	-	rs60138779	chr17	74129313	402162	1975	G	0.76087	0.69268	0.229919	0.00258927	0.370843	0.158103	0.0189976	0.474168	0.130275	3.63975	0.000272898	meta	0.538973	1
0	CD300LF	ENSG00000186074.19	74712978	74694311	-	rs4788865	chr17	75119413	406435	1829	G	0.597826	0.338085	0.254882	0.184695	0.493161	0.154311	0.00139401	0.451566	0.132004	3.42086	0.000624245	meta	1	1
0	CD300LG	ENSG00000161649.13	43847148	43863639	+	rs13380802	chr17	43511995	335153	1627	A	0.427536	-0.484628	0.255258	0.0576193	-0.561456	0.203074	0.00569611	-0.531678	0.158918	-3.34562	0.000820997	meta	1	1
0	CD302	ENSG00000241399.7	159798255	159768628	-	rs1355418	chr2	160006698	208443	2227	A	0.757246	0.422912	0.104739	5.39642e-05	0.169948	0.412975	0.688595	0.422912	0.104739	4.03776	5.39642e-05	trc	0.120178	0.682651
0	CD320	ENSG00000167775.11	8308358	8302127	-	rs62118036	chr19	8753081	444723	2440	A	0.931159	0.734543	0.248412	0.00310688	0.652889	0.519388	0.208741	0.719342	0.224099	3.20993	0.00132768	meta	1	1
0	CD34	ENSG00000174059.17	207911402	207880972	-	rs12729272	chr1	208067239	155837	1906	G	0.793478	-0.410967	0.184435	0.0258644	-0.341908	0.140777	0.0151525	-0.367331	0.111904	-3.28255	0.00102873	meta	1	1
0	CD36	ENSG00000135218.19	80369575	80679277	+	rs199718975	chr7	79886661	482914	1766	A	0.884058	1.58583	0.56289	0.00484289	0.901434	0.528394	0.0880105	1.22202	0.385249	3.17202	0.0015138	meta	1	1
0	CD38	ENSG00000004468.13	15778275	15853232	+	rs7688839	chr4	15810834	32559	2011	G	0.677536	-0.491418	0.2724	0.0712262	-0.318793	0.077843	4.21558e-05	-0.331826	0.0748468	-4.4334	9.27591e-06	meta	0.0186539	0.188603
0	CD3D	ENSG00000167286.9	118342744	118338954	-	rs56820919	chr11	117889870	452874	2075	T	0.884058	-1.19256	0.287582	3.37081e-05	NA	NA	NA	-1.19256	0.287582	-4.14685	3.37081e-05	trc	0.0699442	0.473482
0	CD3E	ENSG00000198851.9	118304545	118316175	+	rs45499491	chr11	118094706	209839	2087	C	0.938406	0.956901	0.322486	0.00300464	0.508014	0.363948	0.162762	0.759472	0.241366	3.14656	0.00165201	meta	1	1
0	CD3G	ENSG00000160654.10	118344344	118355161	+	rs4938476	chr11	118076466	267878	2077	A	0.746377	0.488079	0.244348	0.0457739	0.705903	0.238788	0.00311465	0.599498	0.170781	3.51034	0.000447537	meta	0.929534	1
0	CD4	ENSG00000010610.10	6786858	6820799	+	rs12298980	chr12	6325459	461399	1045	G	0.605072	-0.286916	0.159138	0.0713973	-0.405614	0.161192	0.0118584	-0.345504	0.113247	-3.05089	0.00228165	meta	1	1
0	CD40	ENSG00000101017.14	46118278	46129863	+	rs6124761	chr20	45986330	131948	1885	A	0.905797	0.849253	0.227384	0.000187796	0.44891	0.326379	0.169	0.718434	0.18657	3.85075	0.000117758	meta	0.221973	1
0	CD44	ENSG00000026508.18	35138870	35232402	+	rs4755391	chr11	35217598	78728	2822	G	0.847826	0.621838	0.197864	0.00167364	NA	NA	NA	0.621838	0.197864	3.14276	0.00167364	trc	1	1
0	CD44-AS1	ENSG00000255443.1	35214985	35210343	-	rs3903687	chr11	35310095	95110	2691	G	0.384058	0.591058	0.175172	0.000740425	0.136954	0.160088	0.392278	0.343617	0.118173	2.90774	0.00364047	meta	1	1
0	CD46	ENSG00000117335.19	207752057	207795513	+	rs11118516	chr1	207755995	3938	1835	G	0.884058	0.588904	0.153813	0.000128817	-0.101525	0.491468	0.836341	0.527311	0.146792	3.59224	0.000327845	meta	0.601595	1
0	CD47	ENSG00000196776.16	108091862	108043091	-	rs13069780	chr3	108559230	467368	1898	T	0.605072	0.17912	0.0680099	0.00844518	0.0823044	0.063078	0.19196	0.127075	0.0462483	2.74767	0.00600209	meta	1	1
0	CD48	ENSG00000117091.10	160711831	160678746	-	rs115492172	chr1	160400615	311216	1810	G	0.931159	-1.14304	0.434877	0.00857816	-1.22386	0.351494	0.000497889	-1.19193	0.273366	-4.36019	1.29948e-05	meta	0.0235207	0.224999
0	CD5	ENSG00000110448.11	61102489	61127852	+	rs1223171	chr11	61190567	88078	1269	C	0.648551	-0.00672167	0.166445	0.967787	-0.365464	0.0816368	7.58004e-06	-0.295899	0.0732953	-4.03708	5.41209e-05	meta	0.0686794	0.46856
0	CD52	ENSG00000169442.9	26317958	26320523	+	rs11247956	chr1	26422117	104159	1747	T	0.496377	0.130987	0.240498	0.585997	-0.448381	0.117282	0.000131781	-0.33707	0.105415	-3.19755	0.00138599	meta	1	1
0	CD53	ENSG00000143119.14	110871188	110899922	+	rs111454894	chr1	110458118	413070	2545	C	0.822464	0.389093	0.198127	0.0495472	0.317355	0.107119	0.00305024	0.333582	0.094229	3.54012	0.000399946	meta	1	1
0	CD55	ENSG00000196352.15	207321376	207386804	+	rs17258815	chr1	207182117	139259	1531	G	0.663043	0.340032	0.144174	0.01835	0.296809	0.0822924	0.000310045	0.30743	0.0714697	4.30155	1.69607e-05	meta	0.0259668	0.242155
0	CD58	ENSG00000116815.16	116571039	116514534	-	rs11811717	chr1	116215000	356039	1140	A	0.869565	-0.305995	0.190655	0.1085	-0.575358	0.259589	0.0266628	-0.40038	0.153663	-2.60557	0.00917208	meta	1	1
0	CD59	ENSG00000085063.16	33736491	33703010	-	rs734263	chr11	34199702	463211	1740	A	0.800725	-0.231302	0.137971	0.0936502	-0.671389	0.203518	0.000970602	-0.369875	0.114202	-3.23878	0.00120042	meta	1	1
0	CD5L	ENSG00000073754.6	157898256	157830911	-	rs57557817	chr1	157869252	29004	2338	G	0.677536	-2.32294	0.603009	0.000117037	0.390568	0.297663	0.210589	-2.32294	0.603009	-3.85225	0.000117037	trc	0.273633	1
0	CD6	ENSG00000013725.14	60971680	61020377	+	rs3016367	chr11	60944415	27265	1562	G	0.539855	0.26114	0.196471	0.183798	0.265183	0.104646	0.0112736	0.26429	0.0923616	2.86147	0.00421688	meta	1	1
0	CD63	ENSG00000135404.11	55729707	55725323	-	rs10876758	chr12	55387928	341779	1470	G	0.48913	-0.257743	0.0996396	0.00968853	-0.0271898	0.40115	0.945961	-0.244346	0.0967013	-2.52681	0.0115104	meta	1	1
0	CD68	ENSG00000129226.14	7579491	7582111	+	rs76790571	chr17	7153860	425631	1816	A	0.811594	0.42676	0.275873	0.121877	0.285396	0.0772033	0.000218441	0.295663	0.0743469	3.9768	6.9849e-05	meta	0.126846	0.706816
0	CD69	ENSG00000110848.8	9760901	9752486	-	rs10772231	chr12	10083072	322171	1224	C	0.297101	0.410745	0.300095	0.171089	0.444546	0.153185	0.0037076	0.437559	0.136437	3.20703	0.00134112	meta	1	1
0	CD7	ENSG00000173762.8	82317608	82314868	-	rs28692543	chr17	81946431	371177	2220	A	0.721014	-0.674829	0.225597	0.00277795	-0.596751	0.346121	0.110327	-0.674829	0.225597	-2.9913	0.00277795	trc	1	1
0	CD70	ENSG00000125726.11	6604103	6583183	-	rs62125120	chr19	6749673	145570	2590	C	0.938406	-2.62668	0.725659	0.000294928	NA	NA	NA	-2.62668	0.725659	-3.61971	0.000294928	trc	0.763863	1
0	CD72	ENSG00000137101.12	35646810	35609533	-	rs3750432	chr9	35680373	33563	1537	T	0.782609	-0.0422232	0.237644	0.858979	0.868318	0.213757	4.86162e-05	0.461097	0.158925	2.90135	0.00371555	meta	1	1
0	CD74	ENSG00000019582.15	150412929	150400041	-	rs1560662	chr5	150416448	3519	1634	T	0.413043	-0.159071	0.204606	0.436893	-0.525378	0.134552	9.43647e-05	-0.41479	0.112422	-3.6896	0.00022461	meta	0.367012	1
0	CD79B	ENSG00000007312.12	63932354	63928740	-	rs2172680	chr17	64091249	158895	1268	C	0.938406	0.458103	0.494605	0.354343	-0.889106	0.263192	0.000729724	-0.591813	0.232345	-2.54713	0.0108612	meta	1	1
0	CD80	ENSG00000121594.12	119559614	119524293	-	rs55768636	chr3	119706575	146961	2123	C	0.949275	0.282501	0.306543	0.356752	0.596295	0.168364	0.000397538	0.523574	0.147571	3.54796	0.000388232	meta	0.824216	1
0	CD81	ENSG00000110651.11	2376177	2397419	+	rs4930038	chr11	2092701	283476	2523	G	0.373188	-0.307767	0.10687	0.00397881	-0.164018	0.128696	0.202501	-0.249098	0.0822179	-3.02973	0.00244769	meta	1	1
0	CD81-AS1	ENSG00000238184.1	2377992	2328749	-	rs193150780	chr11	2014672	363320	2526	T	0.771739	-0.174602	0.199079	0.38046	-0.340985	0.115295	0.00310155	-0.299195	0.0997711	-2.99882	0.00271031	meta	1	1
0	CD82	ENSG00000085117.12	44564427	44620358	+	rs7936009	chr11	44728099	163672	2202	C	0.416667	0.0946278	0.189493	0.617516	0.402137	0.127839	0.00165724	0.305954	0.105977	2.88698	0.00388959	meta	1	1
0	CD83	ENSG00000112149.10	14117256	14136918	+	rs9464675	chr6	14330710	213454	2074	C	0.826087	0.113286	0.292274	0.698309	0.246651	0.10441	0.01816	0.231558	0.0983243	2.35505	0.0185204	meta	1	1
0	CD84	ENSG00000066294.14	160579516	160541095	-	rs12070962	chr1	160388693	190823	1951	G	0.855072	-0.367147	0.238666	0.123968	-0.35785	0.163162	0.0282914	-0.360811	0.134694	-2.67874	0.00738999	meta	1	1
0	CD86	ENSG00000114013.16	122055362	122121139	+	rs74589404	chr3	122299983	244621	2182	A	0.931159	0.424999	0.28986	0.142589	0.532745	0.233392	0.0224527	0.490366	0.181787	2.69747	0.0069869	meta	1	1
0	CD8A	ENSG00000153563.15	86808396	86784610	-	rs2612878	chr2	86724249	84147	1318	C	0.48913	-0.415737	0.218159	0.0566945	-0.605313	0.238818	0.0112569	-0.501973	0.161071	-3.11646	0.00183035	meta	1	1
0	CD8B	ENSG00000172116.23	86861924	86815339	-	rs75264933	chr2	87197687	335763	1315	G	0.463768	-0.219267	0.228608	0.337489	-0.34718	0.15058	0.0211321	-0.308475	0.125752	-2.45305	0.014165	meta	1	1
0	CD9	ENSG00000010278.14	6199715	6238271	+	rs6489726	chr12	6632821	433106	2143	G	0.17029	-0.165869	0.164005	0.311843	-0.293109	0.0934978	0.00171894	-0.261899	0.0812256	-3.22434	0.00126263	meta	1	1
0	CD93	ENSG00000125810.10	23086324	23079360	-	rs73900571	chr20	22786592	299732	2088	C	0.865942	0.365921	0.215963	0.0901952	0.194714	0.0943626	0.0390687	0.22216	0.0864689	2.56925	0.0101919	meta	1	1
0	CD96	ENSG00000153283.13	111292719	111665750	+	rs1844238	chr3	111375266	82547	1493	C	0.768116	0.0599228	0.296604	0.839893	-0.238803	0.0817228	0.00347668	-0.217725	0.0787869	-2.76347	0.00571906	meta	1	1
0	CDA	ENSG00000158825.6	20589086	20618903	+	rs12118760	chr1	20673311	84225	2032	T	0.797101	0.432277	0.308202	0.160743	0.686527	0.164382	2.96142e-05	0.630219	0.145042	4.34509	1.39217e-05	meta	0.028289	0.256663
0	CDADC1	ENSG00000102543.14	49247925	49293485	+	rs7993195	chr13	49293126	45201	1745	C	0.82971	-0.0262422	0.113109	0.816532	0.50331	0.0906528	2.82309e-08	0.296195	0.0707374	4.18725	2.82358e-05	meta	0.0492714	0.37756
0	CDAN1	ENSG00000140326.13	42737128	42723544	-	rs12917021	chr15	43167170	430042	961	C	0.818841	-0.211538	0.13089	0.10606	-0.197849	0.116396	0.08917	-0.203894	0.086979	-2.34417	0.0190693	meta	1	1
0	CDC123	ENSG00000151465.14	12195965	12250589	+	rs17495691	chr10	12649577	453612	2859	T	0.90942	0.3582	0.15395	0.0199794	0.402281	0.142526	0.00476488	0.381936	0.104587	3.65187	0.000260341	meta	0.744314	1
0	CDC14A	ENSG00000079335.20	100345001	100520277	+	rs529224	chr1	100352622	7621	1561	G	0.601449	-0.383372	0.10238	0.000180692	-0.220091	0.0736161	0.00279238	-0.27574	0.059769	-4.61342	3.96093e-06	meta	0.00618302	0.0830199
0	CDC14B	ENSG00000081377.17	96619843	96490241	-	rs75071262	chr9	96277200	342643	1034	C	0.655797	-0.0779766	0.113168	0.490803	-0.223863	0.0879189	0.0108888	-0.168954	0.0694289	-2.43348	0.0149546	meta	1	1
0	CDC16	ENSG00000130177.16	114234887	114272723	+	rs9590412	chr13	114296252	61365	1652	G	0.713768	0.412954	0.0898434	4.29905e-06	-0.0113336	0.165176	0.945296	0.316086	0.0789238	4.00495	6.20315e-05	meta	0.102476	0.610975
0	CDC20	ENSG00000117399.14	43358981	43363203	+	rs17382631	chr1	42890540	468441	1736	C	0.873188	0.558374	0.237952	0.0189464	0.39204	0.289802	0.176124	0.491392	0.183903	2.67203	0.00753949	meta	1	1
0	CDC23	ENSG00000094880.11	138213343	138187650	-	rs11750163	chr5	138705920	492577	1103	T	0.67029	-0.156865	0.0910219	0.0848206	-0.210079	0.0959554	0.028572	-0.182069	0.0660374	-2.75706	0.00583244	meta	1	1
0	CDC25A	ENSG00000164045.12	48188417	48157146	-	rs7651151	chr3	48292016	103599	681	T	0.721014	0.626245	0.169718	0.000224323	NA	NA	NA	0.626245	0.169718	3.68992	0.000224323	trc	0.152764	0.79824
0	CDC25B	ENSG00000101224.17	3786772	3806121	+	rs11906481	chr20	4048059	261287	2461	G	0.847826	0.332209	0.127423	0.00913016	0.910388	0.259249	0.000445363	0.444707	0.114356	3.88879	0.000100744	meta	0.247932	1
0	CDC26	ENSG00000176386.9	113275572	113255835	-	rs10981652	chr9	113152984	122588	2413	T	0.373188	-0.0617937	0.109913	0.573977	-0.225769	0.0660595	0.000631604	-0.182256	0.0566202	-3.21892	0.00128672	meta	1	1
0	CDC27	ENSG00000004897.12	47189422	47117703	-	rs16941393	chr17	46973882	215540	1813	A	0.898551	0.537739	0.121004	8.83059e-06	0.059621	0.226296	0.792193	0.431431	0.106707	4.04315	5.27375e-05	meta	0.095613	0.585657
0	CDC34	ENSG00000099804.9	531760	542092	+	rs71211417	chr19	360270	171490	3085	T	0.884058	0.416233	0.206236	0.0435672	0.813112	0.257637	0.0015993	0.571228	0.161005	3.54789	0.000388324	meta	1	1
0	CDC37	ENSG00000105401.9	10420121	10391133	-	rs61729461	chr19	9970646	449475	1873	G	0.938406	0.542803	0.236994	0.0220003	0.597287	0.290899	0.0400486	0.564539	0.183737	3.07254	0.00212246	meta	1	1
0	CDC37L1	ENSG00000106993.12	4679559	4708399	+	rs10974528	chr9	4423789	255770	3135	G	0.786232	0.21888	0.145772	0.133222	0.534141	0.1513	0.000415021	0.370646	0.104976	3.53076	0.00041437	meta	1	1
0	CDC37L1-DT	ENSG00000273061.1	4679502	4676600	-	rs17761666	chr9	4718964	39462	3135	C	0.811594	0.216036	0.217673	0.320962	0.477575	0.13934	0.000609385	0.401555	0.117355	3.42171	0.000622295	meta	1	1
0	CDC40	ENSG00000168438.15	110180141	110254275	+	rs13191949	chr6	110334810	154669	1742	A	0.876812	0.365811	0.111062	0.000988527	0.0152369	0.208249	0.941673	0.288181	0.0979964	2.94073	0.00327444	meta	1	1
0	CDC42	ENSG00000070831.17	22025511	22101360	+	rs7418481	chr1	21978825	46686	2520	T	0.06884	0.308933	0.219323	0.158961	0.927536	0.241748	0.000124651	0.588219	0.162435	3.62124	0.000293189	meta	0.738836	1
0	CDC42-IT1	ENSG00000230068.2	22059197	22064199	+	rs10917179	chr1	22229949	170752	2470	A	0.467391	-0.312304	0.117635	0.00793423	-0.243057	0.0931917	0.00910363	-0.269758	0.0730472	-3.69293	0.000221684	meta	0.54756	1
0	CDC42BPA	ENSG00000143776.18	227318474	226989865	-	rs12120691	chr1	227027789	290685	2774	T	0.949275	0.674929	0.183552	0.000235954	NA	NA	NA	0.674929	0.183552	3.67704	0.000235954	trc	0.654536	1
0	CDC42BPB	ENSG00000198752.11	103057549	102932380	-	rs552946984	chr14	103326996	269447	1811	A	0.84058	0.259581	0.19479	0.182657	0.460246	0.140157	0.00102423	0.391795	0.113768	3.44382	0.000573558	meta	1	1
0	CDC42EP1	ENSG00000128283.7	37560480	37569405	+	rs5756536	chr22	37174805	385675	1944	C	0.65942	0.543096	0.16339	0.000887628	0.132026	0.130609	0.312091	0.292289	0.10202	2.86502	0.00416989	meta	1	1
0	CDC42EP2	ENSG00000149798.5	65314866	65322417	+	rs1346	chr11	65569780	254914	1234	A	0.865942	0.76596	0.228553	0.000804197	0.361727	0.380786	0.342138	0.658901	0.195964	3.36236	0.000772802	meta	0.953638	1
0	CDC42EP3	ENSG00000163171.7	37738468	37641882	-	rs17022058	chr2	38116469	378001	2711	T	0.942029	0.802403	0.191529	2.7963e-05	0.215646	0.13385	0.107157	0.408179	0.109713	3.72042	0.000198895	meta	0.539203	1
0	CDC42EP4	ENSG00000179604.10	73312005	73283624	-	rs8074504	chr17	73026874	285131	2417	G	0.92029	0.112644	0.309839	0.71619	-0.584572	0.146048	6.26519e-05	-0.457821	0.132107	-3.46552	0.000529205	meta	1	1
0	CDC42SE1	ENSG00000197622.13	151070325	151050971	-	rs12405534	chr1	151528279	457954	1181	A	0.826087	-0.287534	0.15631	0.0658411	-0.245993	0.176562	0.163548	-0.269281	0.117036	-2.30084	0.0214008	meta	1	1
0	CDC42SE2	ENSG00000158985.13	131245493	131398447	+	rs810078	chr5	131354020	108527	1042	A	0.210145	0.247746	0.112428	0.0275537	0.153682	0.0870208	0.0773897	0.188922	0.0688155	2.74535	0.00604472	meta	1	1
0	CDC45	ENSG00000093009.10	19479457	19520612	+	rs111996198	chr22	19726811	247354	2208	C	0.655797	0.422812	0.288131	0.142259	0.576414	0.17953	0.00132417	0.533458	0.152372	3.50102	0.000463476	meta	1	1
0	CDC5L	ENSG00000096401.8	44387706	44450425	+	rs73422214	chr6	43954866	432840	2010	A	0.862319	0.442921	0.145473	0.00232915	0.314846	0.195445	0.107198	0.397262	0.116696	3.40425	0.000663466	meta	1	1
0	CDC6	ENSG00000094804.12	40287879	40304657	+	rs883871	chr17	40096407	191472	1134	G	0.764493	-1.04124	0.256384	4.8809e-05	NA	NA	NA	-1.04124	0.256384	-4.06126	4.8809e-05	trc	0.0553495	0.407472
0	CDC73	ENSG00000134371.13	193121958	193254815	+	rs201762612	chr1	193564420	442462	1390	T	0.887681	0.419722	0.14403	0.0035669	0.173932	0.12794	0.173995	0.282337	0.0956524	2.9517	0.00316034	meta	1	1
0	CDCA2	ENSG00000184661.14	25459199	25507911	+	rs11782643	chr8	25455058	4141	2330	C	0.735507	0.745749	0.210885	0.000405789	0.272519	0.220963	0.217456	0.520172	0.152557	3.4097	0.00065034	meta	1	1
0	CDCA3	ENSG00000111665.11	6852066	6844793	-	rs11064171	chr12	6402048	450018	910	C	0.811594	-0.489287	0.316052	0.121593	-1.18501	0.463203	0.0105185	-0.710296	0.26107	-2.72071	0.00651424	meta	1	1
0	CDCA4	ENSG00000170779.11	105021083	105009573	-	rs533348168	chr14	104951695	69388	2044	A	0.927536	-0.46129	0.218534	0.0347865	-1.2033	0.362321	0.000896684	-0.659221	0.187131	-3.52278	0.000427047	meta	0.872885	1
0	CDCA5	ENSG00000146670.10	65084164	65066300	-	rs2285346	chr11	64916816	167348	1043	G	0.75	0.723696	0.216109	0.000811758	-0.551119	0.613932	0.388578	0.723696	0.216109	3.34875	0.000811758	trc	0.846664	1
0	CDCA7	ENSG00000144354.14	173354820	173368997	+	rs4972527	chr2	173050279	304541	1831	G	0.25	0.266123	0.203778	0.191572	0.682185	0.191697	0.000372755	0.486852	0.139626	3.48683	0.00048879	meta	0.894974	1
0	CDCA7L	ENSG00000164649.20	21945903	21900899	-	rs6461626	chr7	21961081	15178	2837	A	0.793478	-0.712526	0.164375	1.45923e-05	-0.396214	0.121772	0.00113894	-0.508297	0.097847	-5.19481	2.04929e-07	meta	0.000581383	0.0120407
0	CDCA8	ENSG00000134690.11	37692481	37709719	+	rs4970571	chr1	38166009	473528	1917	C	0.268116	-0.575085	0.170831	0.00076157	-0.167144	0.217154	0.441475	-0.419135	0.134264	-3.12172	0.001798	meta	1	1
0	CDCP1	ENSG00000163814.8	45146422	45082277	-	rs55891698	chr3	45134880	11542	1856	C	0.894928	-1.01613	0.443761	0.0220325	-0.43534	0.180485	0.015863	-0.517777	0.167186	-3.097	0.00195487	meta	1	1
0	CDH1	ENSG00000039068.19	68737292	68835541	+	rs118081518	chr16	68351522	385770	1585	G	0.942029	1.43571	0.737334	0.0515151	0.907342	0.337313	0.00714712	0.998784	0.306739	3.25614	0.00112939	meta	1	1
0	CDH11	ENSG00000140937.14	65126112	64943753	-	rs8058939	chr16	65209642	83530	2042	T	0.655797	0.528361	0.111363	2.09029e-06	-0.0867776	0.232985	0.715552	0.528361	0.111363	4.74449	2.09029e-06	trc	0.00426838	0.0620964
0	CDH13	ENSG00000140945.17	82626965	83800640	+	rs17674675	chr16	82902066	275101	3878	A	0.90942	0.743563	0.193002	0.000116865	NA	NA	NA	0.743563	0.193002	3.85261	0.000116865	trc	0.453201	1
0	CDH17	ENSG00000079112.10	94217303	94127162	-	rs13278634	chr8	93788984	428319	1950	T	0.90942	0.314725	0.211889	0.137455	0.530776	0.148514	0.000351669	0.459603	0.121615	3.77915	0.000157364	meta	0.306859	1
0	CDH19	ENSG00000071991.9	66604138	66501083	-	rs144726533	chr18	66696971	92833	2349	C	0.905797	-0.0706402	0.34404	0.837318	-0.598719	0.123786	1.32001e-06	-0.538191	0.116476	-4.62061	3.82618e-06	meta	0.00898769	0.109966
0	CDH2	ENSG00000170558.9	28177130	27950966	-	rs17446008	chr18	28041402	135728	1854	C	0.931159	0.163273	0.283572	0.564769	0.774413	0.182882	2.29056e-05	0.594892	0.153692	3.87069	0.000108529	meta	0.201212	0.949143
0	CDH20	ENSG00000101542.10	61333430	61555779	+	rs7241237	chr18	61732859	399429	1667	C	0.663043	0.105831	0.1596	0.507266	0.149779	0.0463884	0.00124314	0.146355	0.044545	3.28556	0.00101781	meta	1	1
0	CDH23	ENSG00000107736.21	71396920	71815947	+	rs12783993	chr10	71684130	287210	2632	C	0.663043	-0.152055	0.181626	0.402486	-0.167716	0.0487193	0.000576362	-0.166665	0.0470558	-3.54186	0.000397318	meta	1	1
0	CDH24	ENSG00000139880.19	23057538	23047062	-	rs1681577	chr14	22573909	483629	2088	T	0.84058	0.627638	0.213398	0.00326986	0.831584	0.311325	0.0075601	0.692831	0.176017	3.93615	8.2799e-05	meta	0.172884	0.861756
0	CDH26	ENSG00000124215.17	59958423	60034011	+	rs560822	chr20	60211189	252766	1741	A	0.735507	0.259576	0.127731	0.0421329	0.327827	0.114552	0.00421213	0.297403	0.0852804	3.48735	0.000487824	meta	0.849301	1
0	CDH3	ENSG00000062038.14	68636189	68722616	+	rs12925383	chr16	68497355	138834	1568	A	0.257246	-0.33961	0.323841	0.294318	-0.626218	0.175243	0.000352325	-0.561301	0.154123	-3.64189	0.000270644	meta	0.42437	1
0	CDH5	ENSG00000179776.19	66366622	66404784	+	rs111910993	chr16	66134568	232054	1755	A	0.90942	-0.283816	0.530577	0.592706	-0.815764	0.199853	4.46834e-05	-0.749669	0.187025	-4.00839	6.11354e-05	meta	0.107293	0.631055
0	CDH6	ENSG00000113361.13	31193686	31329146	+	rs4457092	chr5	31235123	41437	2269	A	0.152174	0.271722	0.274534	0.322294	0.266989	0.0728541	0.000247623	0.2673	0.0704168	3.79597	0.000147066	meta	0.333692	1
0	CDH7	ENSG00000081138.14	65750252	65890337	+	rs11665474	chr18	65838465	88213	2435	G	0.561594	0.184171	0.31406	0.557593	0.518325	0.157428	0.000993137	0.451224	0.140736	3.20616	0.00134518	meta	1	1
0	CDH8	ENSG00000150394.14	62037035	61647242	-	rs4784175	chr16	62179134	142099	1905	T	0.101449	-0.873971	0.443706	0.0488718	-0.500349	0.138005	0.000288304	-0.533305	0.131778	-4.04699	5.18801e-05	meta	0.0988316	0.596377
0	CDHR4	ENSG00000187492.9	49799873	49790732	-	rs566969336	chr3	49453786	346087	1138	G	0.894928	-0.830665	0.310974	0.00755864	NA	NA	NA	-0.830665	0.310974	-2.67117	0.00755864	trc	1	1
0	CDHR5	ENSG00000099834.18	626078	616565	-	rs111412063	chr11	363104	262974	2820	C	0.84058	1.70087	0.425275	6.34876e-05	NA	NA	NA	1.70087	0.425275	3.99946	6.34876e-05	trc	0.179035	0.881162
0	CDIP1	ENSG00000089486.17	4538828	4510669	-	rs72766534	chr16	4288358	250470	2186	T	0.836957	-0.54589	0.131803	3.44746e-05	-0.143158	0.196417	0.466095	-0.420847	0.109446	-3.84526	0.000120422	meta	0.263243	1
0	CDIPT	ENSG00000103502.14	29863414	29858357	-	rs144236784	chr16	29425849	437565	703	T	0.942029	0.718989	0.176	4.40455e-05	0.372114	0.363101	0.305447	0.652996	0.158376	4.12309	3.7383e-05	meta	0.0262802	0.243787
0	CDK1	ENSG00000170312.16	60778331	60794852	+	rs2393704	chr10	60865977	87646	1942	A	0.699275	0.449658	0.142895	0.00165084	0.184696	0.192821	0.338131	0.355728	0.114806	3.09852	0.00194491	meta	1	1
0	CDK10	ENSG00000185324.22	89680737	89696354	+	rs116853582	chr16	89722360	41623	2674	T	0.916667	-0.622225	0.183321	0.000688355	-0.503687	0.139434	0.00030342	-0.54713	0.11098	-4.92998	8.22376e-07	meta	0.00219903	0.0365462
0	CDK11A	ENSG00000008128.23	1724357	1702379	-	rs59555069	chr1	1775447	51090	1897	G	0.851449	0.482431	0.236454	0.0413228	1.26608	0.566485	0.0254184	0.598706	0.218208	2.74375	0.00607426	meta	1	1
0	CDK11B	ENSG00000248333.8	1659012	1635227	-	rs28510084	chr1	1627057	31955	2015	C	0.717391	0.398474	0.147081	0.00674419	0.271708	0.15942	0.0883152	0.340187	0.108101	3.14692	0.00164999	meta	1	1
0	CDK12	ENSG00000167258.14	39461486	39564907	+	rs1859262	chr17	39213163	248323	1338	G	0.583333	0.187364	0.0931415	0.0442613	0.253847	0.122215	0.0377962	0.211791	0.0740803	2.85894	0.00425059	meta	1	1
0	CDK13	ENSG00000065883.16	39950121	40099580	+	rs35531871	chr7	39751780	198341	1564	C	0.847826	0.235992	0.0967427	0.0147127	0.0879078	0.125795	0.484665	0.180958	0.0766872	2.35969	0.0182902	meta	1	1
0	CDK14	ENSG00000058091.17	90466424	91210590	+	rs34339149	chr7	90717725	251301	2595	G	0.851449	-0.41826	0.12048	0.000517314	NA	NA	NA	-0.41826	0.12048	-3.47163	0.000517314	trc	1	1
0	CDK15	ENSG00000138395.16	201790461	201895550	+	rs10182375	chr2	202054377	263916	1868	G	0.568841	-0.0988257	0.202108	0.624859	-0.476972	0.140757	0.000702434	-0.353464	0.115505	-3.06016	0.00221219	meta	1	1
0	CDK17	ENSG00000059758.8	96400480	96278261	-	rs12809810	chr12	96398167	2313	2302	T	0.942029	0.497387	0.158879	0.00174452	0.653107	0.30138	0.0302305	0.531252	0.140545	3.77993	0.000156874	meta	0.361123	1
0	CDK18	ENSG00000117266.15	205504595	205532793	+	rs41264875	chr1	205303219	201376	2047	C	0.92029	0.553637	0.198064	0.00518616	0.264763	0.111718	0.0177921	0.334486	0.0973064	3.43746	0.000587207	meta	1	1
0	CDK19	ENSG00000155111.15	110815958	110609978	-	rs2428190	chr6	110471098	344860	1857	G	0.271739	0.20478	0.135664	0.13118	0.135285	0.0565681	0.0167782	0.145578	0.0522111	2.78826	0.00529927	meta	1	1
0	CDK2	ENSG00000123374.11	55966781	55972789	+	rs11171670	chr12	55759504	207277	1153	G	0.902174	-0.410685	0.219433	0.0612651	-0.959169	0.365456	0.0086755	-0.556027	0.188126	-2.95561	0.00312048	meta	1	1
0	CDK20	ENSG00000156345.17	87974753	87966441	-	rs112512220	chr9	87533913	440840	2383	A	0.949275	0.669561	0.1681	6.80183e-05	0.0943018	0.300937	0.754007	0.532754	0.146756	3.6302	0.000283206	meta	0.674879	1
0	CDK2AP1	ENSG00000111328.7	123272334	123250112	-	rs12314042	chr12	123029827	242507	1445	C	0.931159	0.487831	0.216305	0.0241148	0.484657	0.13164	0.000231713	0.485514	0.112452	4.31751	1.578e-05	meta	0.0228022	0.21993
0	CDK2AP2	ENSG00000167797.7	67508649	67506497	-	rs4930223	chr11	67815784	307135	1909	C	0.945652	0.984363	0.230467	1.94454e-05	NA	NA	NA	0.984363	0.230467	4.27117	1.94454e-05	trc	0.0371213	0.308779
0	CDK3	ENSG00000250506.7	76000906	76005999	+	rs12449676	chr17	75591829	409077	1872	C	0.586957	-0.317167	0.117387	0.00689474	-0.284594	0.247632	0.250449	-0.31119	0.106073	-2.93374	0.003349	meta	1	1
0	CDK4	ENSG00000135446.17	57756013	57747727	-	rs12371112	chr12	58191755	435742	1322	G	0.75	0.258697	0.107909	0.0165136	0.137723	0.125591	0.272817	0.207318	0.081847	2.533	0.0113091	meta	1	1
0	CDK5	ENSG00000164885.13	151057897	151053815	-	rs2041640	chr7	151527223	469326	2639	T	0.576087	0.25855	0.137846	0.0607049	0.353492	0.17432	0.0425773	0.295077	0.108125	2.72903	0.00635205	meta	1	1
0	CDK5R1	ENSG00000176749.9	32486993	32491253	+	rs7215070	chr17	32535490	48497	1417	A	0.528986	0.289616	0.115265	0.0119841	0.314649	0.311041	0.31173	0.292639	0.108082	2.70756	0.00677806	meta	1	1
0	CDK5RAP1	ENSG00000101391.21	33401561	33358839	-	rs200748876	chr20	33704999	303438	1269	T	0.898551	0.398525	0.195733	0.041744	0.391742	0.280136	0.161992	0.3963	0.160448	2.46996	0.0135129	meta	1	1
0	CDK5RAP2	ENSG00000136861.18	120580170	120388869	-	rs11792850	chr9	120337398	242772	1161	C	0.945652	-0.433125	0.197931	0.0286502	-0.27402	0.196403	0.162959	-0.352956	0.139415	-2.53169	0.0113513	meta	1	1
0	CDK5RAP3	ENSG00000108465.15	47967810	47981781	+	rs17617010	chr17	47972167	4357	1870	C	0.916667	0.651107	0.139923	3.26612e-06	-0.0811264	0.163368	0.619481	0.341258	0.106272	3.21119	0.00132187	meta	1	1
0	CDK6	ENSG00000105810.9	92836594	92604921	-	rs1014768	chr7	92756171	80423	1017	G	0.873188	-0.205212	0.171276	0.230863	-0.149821	0.0733714	0.0411568	-0.158409	0.0674436	-2.34877	0.0188357	meta	1	1
0	CDK7	ENSG00000134058.12	69234795	69277430	+	rs676012	chr5	69209140	25655	1527	C	0.387681	-0.160926	0.0879779	0.0673741	-0.322081	0.079279	4.8524e-05	-0.249863	0.0588947	-4.24253	2.21012e-05	meta	0.0337486	0.289713
0	CDK8	ENSG00000132964.12	26254104	26405238	+	rs9512069	chr13	26073948	180156	2208	T	0.398551	-0.376768	0.0843314	7.906e-06	-0.167492	0.0761676	0.0278783	-0.261513	0.056525	-4.62649	3.71906e-06	meta	0.00821169	0.103109
0	CDK9	ENSG00000136807.14	127785679	127790792	+	rs10819365	chr9	128127828	342149	1494	G	0.811594	0.564465	0.159016	0.000385629	0.113244	0.143855	0.431159	0.316323	0.106679	2.96518	0.00302505	meta	1	1
0	CDKAL1	ENSG00000145996.11	20534457	21232404	+	rs2472754	chr6	20103670	430787	2190	A	0.315217	0.0693244	0.106416	0.51476	-0.104466	0.0291341	0.000336161	-0.0923486	0.0281	-3.28643	0.00101468	meta	1	1
0	CDKL1	ENSG00000100490.9	50416461	50329404	-	rs10142003	chr14	50912382	495921	1924	G	0.869565	0.458971	0.20382	0.0243323	0.309379	0.14338	0.0309465	0.3589	0.11727	3.06045	0.00221002	meta	1	1
0	CDKL2	ENSG00000138769.11	75630716	75576496	-	rs6535524	chr4	75537106	93610	2824	T	0.503623	-0.408483	0.15075	0.00673491	-0.382903	0.108199	0.000401815	-0.3916	0.0879012	-4.45501	8.38911e-06	meta	0.0236908	0.226129
0	CDKL3	ENSG00000006837.12	134371047	134286350	-	rs12652061	chr5	134485165	114118	1315	G	0.746377	-0.555975	0.124567	8.07235e-06	0.164302	0.154869	0.28873	-0.273035	0.0970648	-2.81291	0.00490951	meta	1	1
0	CDKL4	ENSG00000205111.8	39229588	39175646	-	rs56005737	chr2	39140957	88631	1163	C	0.865942	0.247677	0.254472	0.330406	0.430112	0.105724	4.73691e-05	0.403257	0.0976332	4.13033	3.62248e-05	meta	0.0421294	0.338659
0	CDKN1A	ENSG00000124762.13	36676460	36687339	+	rs9470418	chr6	36845543	169083	2181	T	0.818841	0.561907	0.289659	0.0523931	0.404552	0.145377	0.00538971	0.436213	0.129931	3.35727	0.00078717	meta	1	1
0	CDKN1B	ENSG00000111276.11	12715058	12722369	+	rs10845619	chr12	12729394	14336	2069	C	0.793478	0.327599	0.0970444	0.000736097	0.456027	0.226871	0.0444241	0.347463	0.0892244	3.89427	9.84968e-05	meta	0.20379	0.957043
0	CDKN2A	ENSG00000147889.17	21995301	21967753	-	rs523096	chr9	22019130	23829	2063	A	0.706522	-0.0117986	0.222504	0.957711	-0.567281	0.162018	0.00046293	-0.374808	0.130975	-2.86168	0.00421404	meta	1	1
0	CDKN2AIP	ENSG00000168564.6	183444635	183449064	+	rs6552725	chr4	183941188	496553	2691	C	0.815217	0.493276	0.155158	0.00147693	0.985277	0.386542	0.0108049	0.561548	0.143991	3.89988	9.62414e-05	meta	0.258986	1
0	CDKN2AIPNL	ENSG00000237190.4	134411881	134402065	-	rs143883217	chr5	134171865	240016	1243	A	0.945652	-0.233696	0.153253	0.127283	-1.98934	0.514652	0.000110907	-0.376693	0.146879	-2.56465	0.0103281	meta	1	1
0	CDKN2B	ENSG00000147883.12	22009305	22002903	-	rs10965059	chr9	21544063	465242	2071	C	0.934783	-0.34893	0.240329	0.146534	-0.655016	0.249868	0.00875567	-0.496019	0.173212	-2.86365	0.00418794	meta	1	1
0	CDKN2B-AS1	ENSG00000240498.9	21994139	22128103	+	rs10965097	chr9	21674426	319713	2061	C	0.721014	0.351493	0.161647	0.0296715	0.210169	0.0989741	0.033714	0.248704	0.0844087	2.94643	0.00321468	meta	1	1
0	CDKN2C	ENSG00000123080.12	50960745	50974634	+	rs79090772	chr1	50743476	217269	576	T	0.927536	-0.826432	0.305329	0.00679563	-0.827715	0.460881	0.0926702	-0.826824	0.254538	-3.24832	0.00116087	meta	0.668659	1
0	CDKN2D	ENSG00000129355.7	10569059	10566460	-	rs6511435	chr19	10103816	465243	1618	T	0.764493	-0.393234	0.14275	0.00587453	NA	NA	NA	-0.393234	0.14275	-2.7547	0.00587453	trc	1	1
0	CDKN3	ENSG00000100526.20	54396849	54420218	+	rs540579022	chr14	54556652	159803	1738	G	0.836957	-0.228489	0.199949	0.253148	-0.842204	0.21877	0.000118251	-0.507816	0.147591	-3.44069	0.000580233	meta	1	1
0	CDNF	ENSG00000185267.10	14838575	14819245	-	rs55799534	chr10	14884987	46412	2783	C	0.753623	-0.696123	0.253098	0.005952	-0.483175	0.205441	0.0186783	-0.567754	0.159508	-3.55941	0.000371683	meta	1	1
0	CDO1	ENSG00000129596.5	115816659	115804733	-	rs731649	chr5	115777751	38908	2668	C	0.811594	0.337794	0.206274	0.101505	0.456718	0.184496	0.0133053	0.403863	0.137515	2.93686	0.00331557	meta	1	1
0	CDON	ENSG00000064309.14	126063335	125955796	-	rs670712	chr11	126190771	127436	2691	G	0.73913	-0.0378104	0.154767	0.806994	-0.190717	0.0626676	0.00233996	-0.169178	0.0580864	-2.91252	0.00358523	meta	1	1
0	CDPF1	ENSG00000205643.11	46250311	46244011	-	rs10448581	chr22	45951119	299192	2494	G	0.518116	0.15285	0.109952	0.164482	0.675922	0.148962	5.69139e-06	0.337324	0.0884633	3.81315	0.000137206	meta	0.342191	1
0	CDR2	ENSG00000140743.8	22437165	22345936	-	rs56247216	chr16	22432302	4863	867	T	0.855072	-0.235957	0.203826	0.247011	-0.557585	0.158404	0.000431534	-0.436476	0.125074	-3.48973	0.000483507	meta	0.419201	1
0	CDR2L	ENSG00000109089.7	74987632	75005800	+	rs2385262	chr17	75328877	341245	1732	G	0.275362	-0.423297	0.164128	0.00990691	-0.597555	0.135274	9.99043e-06	-0.527066	0.104388	-5.04911	4.43864e-07	meta	0.000768773	0.0151256
0	CDRT1	ENSG00000241322.10	15619512	15565483	-	rs76967827	chr17	15817956	198444	1911	T	0.684783	0.551996	0.149285	0.000217643	0.374837	0.23318	0.107944	0.500493	0.125726	3.98082	6.86777e-05	meta	0.131243	0.72179
0	CDRT15	ENSG00000223510.6	14236862	14235673	-	rs1005321	chr17	14318184	81322	2094	G	0.434783	-5.43596	0.647262	0.00354119	NA	NA	NA	-5.43596	0.647262	-8.39839	0.00354119	trc	1	1
0	CDRT4	ENSG00000239704.11	15503608	15436015	-	rs62069950	chr17	15483234	20374	2158	G	0.626812	0.291737	0.0887823	0.00101629	0.132529	0.0598172	0.0267207	0.182236	0.0496081	3.67352	0.000239235	meta	0.516269	1
0	CDS1	ENSG00000163624.6	84583127	84651334	+	rs4279195	chr4	84224524	358603	1165	C	0.365942	0.614255	0.16915	0.000281858	0.199248	0.173643	0.251192	0.41219	0.121164	3.40191	0.000669164	meta	0.779576	1
0	CDS2	ENSG00000101290.14	5126879	5197887	+	rs56034134	chr20	5206288	79409	2879	C	0.938406	0.645778	0.141459	4.99222e-06	-0.0706499	0.237795	0.766387	0.458516	0.121574	3.77149	0.000162276	meta	0.467192	1
0	CDT1	ENSG00000167513.9	88803789	88809258	+	rs752843	chr16	88702696	101093	2970	C	0.782609	-0.130262	0.201209	0.517377	-0.832329	0.209581	7.14549e-05	-0.466993	0.145146	-3.2174	0.00129358	meta	1	1
0	CDV3	ENSG00000091527.15	133573730	133590261	+	rs200976911	chr3	133588798	15068	2224	T	0.692029	-0.0971381	0.130462	0.456533	-0.416895	0.0875369	1.91208e-06	-0.317628	0.0726903	-4.36961	1.24466e-05	meta	0.0276813	0.252653
0	CDYL	ENSG00000153046.18	4706159	4955551	+	rs808589	chr6	4873131	166972	2808	A	0.731884	-0.24348	0.123439	0.0485552	-0.158996	0.0634711	0.0122446	-0.176662	0.0564462	-3.12974	0.00174959	meta	1	1
0	CDYL2	ENSG00000166446.15	80804598	80597907	-	rs2580272	chr16	80854067	49469	3280	T	0.90942	-0.227907	0.323858	0.481604	-0.3786	0.113112	0.00081651	-0.362216	0.106786	-3.39199	0.000693876	meta	1	1
0	CEBPA	ENSG00000245848.3	33302534	33299934	-	rs62103460	chr19	33660873	358339	2791	C	0.82971	0.437157	0.244426	0.0736946	0.650924	0.184254	0.003014	0.573466	0.147133	3.89761	9.71452e-05	meta	0.271132	1
0	CEBPA-DT	ENSG00000267296.2	33302857	33305054	+	rs10408300	chr19	32821086	481771	2790	C	0.945652	-1.39317	0.301596	3.84981e-06	NA	NA	NA	-1.39317	0.301596	-4.61933	3.84981e-06	trc	0.010741	0.126045
0	CEBPB	ENSG00000172216.6	50190830	50192668	+	rs6020556	chr20	50498681	307851	2217	T	0.612319	0.08932	0.200687	0.656267	0.437233	0.109907	6.94329e-05	0.356961	0.0963973	3.70302	0.00021305	meta	0.472332	1
0	CEBPB-AS1	ENSG00000277449.1	50191498	50184598	-	rs13045764	chr20	50362902	171404	2217	A	0.532609	-0.315451	0.132173	0.0170025	-0.21189	0.119251	0.075595	-0.258362	0.0885403	-2.91802	0.00352261	meta	1	1
0	CEBPD	ENSG00000221869.5	47738164	47736913	-	rs7014689	chr8	48126172	388008	591	C	0.880435	-0.62495	0.230941	0.00680782	NA	NA	NA	-0.62495	0.230941	-2.7061	0.00680782	trc	1	1
0	CEBPG	ENSG00000153879.9	33373685	33382686	+	rs6510383	chr19	33427881	54196	2753	T	0.807971	0.385217	0.127967	0.00261003	0.522442	0.16496	0.00153975	0.436772	0.101111	4.31975	1.56208e-05	meta	0.043004	0.343877
0	CEBPZ	ENSG00000115816.15	37231596	37201612	-	rs10196818	chr2	37349709	118113	1968	A	0.355072	-0.249144	0.0866789	0.00404886	-0.177893	0.0515635	0.000560655	-0.196516	0.0443152	-4.43452	9.2278e-06	meta	0.0181603	0.185418
0	CEBPZOS	ENSG00000218739.10	37196488	37216193	+	rs3845784	chr2	37175730	20758	2003	A	0.271739	-0.138693	0.0987717	0.160267	-0.231573	0.11049	0.0360926	-0.179948	0.0736377	-2.4437	0.0145376	meta	1	1
0	CECR2	ENSG00000099954.18	17359949	17558149	+	rs57754481	chr22	17598064	238115	2621	T	0.891304	0.48149	0.407193	0.237023	0.676557	0.200437	0.000737046	0.638511	0.179831	3.55062	0.000384324	meta	1	1
0	CEL	ENSG00000170835.14	133061978	133071861	+	rs507808	chr9	133084008	22030	2270	G	0.677536	0.564968	0.149115	0.000151367	NA	NA	NA	0.564968	0.149115	3.78882	0.000151367	trc	0.343602	1
0	CELF1	ENSG00000149187.18	47565569	47465933	-	rs2290146	chr11	47331947	233622	1172	G	0.688406	0.0313732	0.14787	0.831976	0.161041	0.0610175	0.00830872	0.142174	0.0564041	2.52064	0.0117141	meta	1	1
0	CELF2	ENSG00000048740.18	10798397	11336675	+	rs12570082	chr10	10517186	281211	2200	A	0.90942	0.690441	0.155589	9.09696e-06	NA	NA	NA	0.690441	0.155589	4.43759	9.09696e-06	trc	0.0200133	0.199129
0	CELF2-AS1	ENSG00000181800.6	11319884	11316833	-	rs79635948	chr10	11668587	348703	2188	G	0.934783	1.04114	0.223489	3.18394e-06	-0.216445	0.339145	0.523339	0.66038	0.186614	3.53875	0.000402026	meta	0.879632	1
0	CELF2-AS2	ENSG00000237986.4	11105773	11071541	-	rs148223786	chr10	10915702	190071	2133	C	0.931159	-0.645467	0.209987	0.00211325	-0.197708	0.226669	0.383081	-0.438668	0.154043	-2.84769	0.00440381	meta	1	1
0	CELF4	ENSG00000101489.20	37565827	37243040	-	rs73418081	chr18	38059226	493399	1734	T	0.865942	0.508948	0.160556	0.00152483	0.302028	0.160715	0.0602063	0.40559	0.113586	3.57077	0.00035593	meta	0.617183	1
0	CELF6	ENSG00000140488.16	72320157	72284727	-	rs12372964	chr15	72233491	86666	793	C	0.119565	-0.191629	0.205094	0.350126	-0.619039	0.163554	0.0017978	-0.452892	0.127873	-3.54175	0.000397488	meta	0.315208	1
0	CELSR1	ENSG00000075275.16	46537170	46360834	-	rs55816923	chr22	46422630	114540	2561	G	0.894928	0.889931	0.291002	0.00222699	0.363714	0.175965	0.0387377	0.504607	0.150577	3.35116	0.000804737	meta	1	1
0	CELSR2	ENSG00000143126.8	109249539	109275751	+	rs611917	chr1	109272630	23091	1796	A	0.764493	-0.202611	0.148401	0.172162	-0.476302	0.126363	0.000163694	-0.361269	0.0962099	-3.75501	0.000173338	meta	0.311315	1
0	CELSR3	ENSG00000008300.17	48662886	48636463	-	rs62261468	chr3	48548762	114124	672	C	0.938406	0.38428	0.202914	0.0582505	0.749812	0.487174	0.123779	0.438318	0.187315	2.34	0.0192836	meta	1	1
0	CEMIP	ENSG00000103888.17	80779343	80951776	+	rs6495514	chr15	80655136	124207	2179	T	0.753623	0.202839	0.359562	0.572667	-0.135443	0.0455816	0.00296405	-0.130093	0.0452197	-2.8769	0.004016	meta	1	1
0	CEMIP2	ENSG00000135048.14	71816690	71683366	-	rs12554260	chr9	72001798	185108	1802	C	0.786232	-0.550287	0.181163	0.00238528	-0.291822	0.132343	0.0274505	-0.381758	0.106865	-3.57234	0.000353805	meta	0.637557	1
0	CEND1	ENSG00000184524.6	790113	787115	-	rs12361897	chr11	995635	205522	2711	C	0.822464	-0.74215	0.186912	7.16954e-05	NA	NA	NA	-0.74215	0.186912	-3.97059	7.16954e-05	trc	0.194366	0.929065
0	CENPA	ENSG00000115163.15	26764289	26801067	+	rs13004993	chr2	26479544	284745	1406	G	0.949275	-0.353975	0.342483	0.301343	-0.670086	0.155318	1.6012e-05	-0.616162	0.141452	-4.356	1.32464e-05	meta	0.0186244	0.188461
0	CENPB	ENSG00000125817.8	3786740	3783851	-	rs35929914	chr20	3859892	73152	2461	C	0.869565	0.55282	0.128831	1.77828e-05	NA	NA	NA	0.55282	0.128831	4.29105	1.77828e-05	trc	0.0437635	0.347785
0	CENPBD1	ENSG00000177946.6	89972832	89969773	-	rs550128311	chr16	89907409	65423	2153	A	0.557971	0.156023	0.118469	0.18784	0.389214	0.126622	0.0021133	0.264869	0.0865088	3.06176	0.00220037	meta	1	1
0	CENPC	ENSG00000145241.11	67545503	67468762	-	rs35108540	chr4	67545510	7	2318	C	0.938406	-0.384669	0.141696	0.00663238	-0.305833	0.153977	0.0470078	-0.34852	0.104266	-3.34262	0.000829922	meta	1	1
0	CENPE	ENSG00000138778.12	103198445	103105349	-	rs11733939	chr4	103191717	6728	1900	T	0.844203	0.293222	0.17548	0.0947268	0.35912	0.0948646	0.000153337	0.344217	0.0834509	4.12478	3.7109e-05	meta	0.0705072	0.476368
0	CENPF	ENSG00000117724.13	214603195	214664571	+	rs335524	chr1	214652853	49658	2254	G	0.481884	-0.297446	0.203372	0.143584	-0.337055	0.108146	0.00182904	-0.328324	0.0954849	-3.43849	0.00058497	meta	1	1
0	CENPH	ENSG00000153044.10	69189574	69210357	+	rs28432353	chr5	68919804	269770	1608	C	0.923913	0.622285	0.212586	0.00342003	0.154464	0.253035	0.541566	0.428711	0.162766	2.6339	0.00844092	meta	1	1
0	CENPJ	ENSG00000151849.15	24922889	24882279	-	rs61947015	chr13	24431636	491253	3062	G	0.876812	0.372815	0.127269	0.00339682	0.365515	0.131352	0.00539074	0.36928	0.0914023	4.04016	5.34145e-05	meta	0.163555	0.831996
0	CENPK	ENSG00000123219.13	65563168	65517766	-	rs10042323	chr5	65301532	261636	1813	T	0.471014	0.249998	0.14269	0.0797667	0.252702	0.119278	0.0341248	0.25159	0.0915152	2.74916	0.00597483	meta	1	1
0	CENPL	ENSG00000120334.15	173824720	173799550	-	rs61827869	chr1	173800904	23816	1438	C	0.923913	0.516562	0.16903	0.00224288	0.0878796	0.213886	0.681167	0.351757	0.132617	2.65244	0.00799133	meta	1	1
0	CENPM	ENSG00000100162.15	41947152	41938737	-	rs28367005	chr22	42141270	194118	1548	T	0.934783	1.81372	0.554445	0.00107077	0.543389	0.526771	0.302284	1.14606	0.381892	3.00101	0.00269085	meta	1	1
0	CENPN	ENSG00000166451.13	81006498	81033114	+	rs111467773	chr16	80893378	113120	3206	G	0.902174	0.705079	0.210526	0.000810673	0.690886	0.234213	0.00317965	0.698736	0.156571	4.46274	8.09197e-06	meta	0.0259429	0.24213
0	CENPO	ENSG00000138092.11	24793136	24822376	+	rs3108794	chr2	24431035	362101	1639	T	0.717391	-0.280245	0.133256	0.0354609	-0.18556	0.125273	0.138543	-0.229981	0.0912733	-2.5197	0.0117454	meta	1	1
0	CENPP	ENSG00000188312.14	92325953	92620529	+	rs10081693	chr9	92204204	121749	1524	T	0.836957	0.492955	0.128833	0.000130082	0.440199	0.284182	0.12138	0.483961	0.117338	4.12449	3.71555e-05	meta	0.056625	0.412875
0	CENPS	ENSG00000175279.22	10430433	10442808	+	rs17416005	chr1	10701702	271269	1394	G	0.800725	-0.387754	0.114925	0.000740908	-0.193516	0.235422	0.411079	-0.350374	0.103276	-3.39259	0.000692352	meta	0.965139	1
0	CENPT	ENSG00000102901.13	67847811	67828157	-	rs28647874	chr16	67842920	4891	696	A	0.880435	0.0318721	0.182058	0.861028	-1.33302	0.188855	1.68413e-12	-0.625571	0.131072	-4.77274	1.81738e-06	meta	0.0012649	0.0232203
0	CENPW	ENSG00000203760.8	126340174	126348875	+	rs1101558	chr6	126726462	386288	788	G	0.677536	0.356242	0.126793	0.00495974	0.363033	0.191756	0.0826901	0.356242	0.126793	2.80964	0.00495974	trc	1	1
0	CENPX	ENSG00000169689.15	82024107	82018702	-	rs527877162	chr17	81532458	491649	2105	G	0.844203	0.630073	0.121313	2.06078e-07	-0.221742	0.302117	0.462972	0.511798	0.112576	4.54623	5.46151e-06	meta	0.0114965	0.132803
0	CEP104	ENSG00000116198.13	3857214	3812086	-	rs200152559	chr1	3682909	174305	3043	A	0.858696	0.45582	0.137106	0.000885494	0.468472	0.357511	0.190071	0.457442	0.128015	3.57335	0.000352437	meta	1	1
0	CEP112	ENSG00000154240.17	66192133	65635537	-	rs113957995	chr17	66031200	160933	3034	T	0.931159	-0.431173	0.215076	0.0449904	-1.7772	0.367322	1.30986e-06	-0.774826	0.185601	-4.17468	2.98403e-05	meta	0.0905354	0.563866
0	CEP120	ENSG00000168944.15	123423592	123344885	-	rs62377779	chr5	123500343	76751	2210	C	0.949275	0.601885	0.155311	0.000106474	-0.159868	0.171377	0.369289	0.601885	0.155311	3.87534	0.000106474	trc	0.235307	1
0	CEP126	ENSG00000110318.15	101915010	102001062	+	rs11225133	chr11	102119773	204763	2197	G	0.753623	0.10069	0.104896	0.337103	0.2709	0.0794565	0.00065103	0.208844	0.0633371	3.29734	0.000976045	meta	1	1
0	CEP128	ENSG00000100629.17	80959517	80476983	-	rs228120	chr14	80867419	92098	2102	C	0.333333	-0.0253202	0.118733	0.831129	-0.20094	0.0439351	4.79511e-06	-0.179789	0.0412046	-4.36332	1.28101e-05	meta	0.0269268	0.248186
0	CEP131	ENSG00000141577.14	81222999	81189593	-	rs869370	chr17	81191371	31628	3097	G	0.471014	0.519597	0.145948	0.000370642	0.264176	0.111446	0.0177669	0.358253	0.0885752	4.04462	5.24077e-05	meta	0.162307	0.827318
0	CEP135	ENSG00000174799.11	55948871	56033361	+	rs2412664	chr4	55591220	357651	2313	A	0.210145	0.100208	0.102413	0.327841	0.212749	0.0729209	0.00352817	0.174887	0.0594015	2.94416	0.00323835	meta	1	1
0	CEP152	ENSG00000103995.14	48811146	48712928	-	rs12591777	chr15	48686808	124338	1416	C	0.268116	0.204831	0.128243	0.110218	0.343052	0.124033	0.00567826	0.276247	0.0891558	3.09848	0.00194519	meta	1	1
0	CEP162	ENSG00000135315.12	84227643	84124241	-	rs6902878	chr6	84508997	281354	1669	C	0.518116	-0.201598	0.0920588	0.0285327	-0.169224	0.14451	0.241591	-0.192252	0.0776426	-2.47612	0.0132819	meta	1	1
0	CEP164	ENSG00000110274.16	117314557	117413266	+	rs685425	chr11	117559013	244456	1875	C	0.807971	0.312468	0.169931	0.0659463	0.234552	0.0906353	0.00965714	0.251809	0.0799713	3.14874	0.00163978	meta	1	1
0	CEP170	ENSG00000143702.16	243255348	243124428	-	rs3003543	chr1	242923921	331427	1698	T	0.358696	-0.327692	0.105745	0.0019425	-0.0961844	0.361235	0.790035	-0.30942	0.101486	-3.04888	0.00229695	meta	1	1
0	CEP170B	ENSG00000099814.16	104865268	104896770	+	rs11628291	chr14	104495645	369623	2337	G	0.369565	0.146356	0.176022	0.405711	0.385472	0.137476	0.00504843	0.294877	0.108347	2.72161	0.00649653	meta	1	1
0	CEP19	ENSG00000174007.8	196712250	196706277	-	rs55752260	chr3	196439898	272352	2250	C	0.789855	-0.49951	0.137029	0.000267093	-0.236109	0.218846	0.280639	-0.425326	0.116141	-3.66217	0.00025009	meta	0.562702	1
0	CEP192	ENSG00000101639.18	12991362	13125052	+	rs1786279	chr18	13144973	153611	2237	G	0.304348	-0.335336	0.0898622	0.000190216	NA	NA	NA	-0.335336	0.0898622	-3.73167	0.000190216	trc	0.425513	1
0	CEP250	ENSG00000126001.16	35455164	35519280	+	rs34337249	chr20	35054239	400925	1579	G	0.938406	0.725936	0.228806	0.00151023	0.301665	0.379228	0.426338	0.612707	0.19591	3.1275	0.001763	meta	1	1
0	CEP290	ENSG00000198707.16	88142088	88049014	-	rs990400	chr12	87870921	271167	1409	T	0.905797	0.214742	0.135072	0.111871	0.450317	0.163338	0.005834	0.310414	0.104091	2.98214	0.00286244	meta	1	1
0	CEP295	ENSG00000166004.15	93661682	93730358	+	rs12575249	chr11	93526366	135316	2009	G	0.858696	-0.28984	0.138319	0.0361317	-0.463093	0.138994	0.000863046	-0.376045	0.0980443	-3.83546	0.000125331	meta	0.251789	1
0	CEP295NL	ENSG00000178404.10	78903217	78870910	-	rs4789948	chr17	79139767	236550	3017	C	0.927536	-0.500241	0.314628	0.111847	-0.84379	0.223163	0.000156166	-0.728802	0.182024	-4.00388	6.2312e-05	meta	0.187995	0.909482
0	CEP350	ENSG00000135837.16	179954773	180114875	+	rs11801243	chr1	180158216	203443	2313	G	0.949275	0.640404	0.166872	0.000124199	0.224004	0.146985	0.12751	0.405925	0.110299	3.68023	0.00023302	meta	0.538975	1
0	CEP41	ENSG00000106477.19	130442433	130393771	-	rs3857857	chr7	130712771	270338	1642	T	0.112319	0.30903	0.167464	0.064986	0.293671	0.263824	0.265652	0.304619	0.141386	2.15453	0.031199	meta	1	1
0	CEP44	ENSG00000164118.13	174283730	174333380	+	rs34717346	chr4	174374908	91178	2503	A	0.822464	0.382662	0.0941069	4.77772e-05	0.195107	0.142065	0.16964	0.325462	0.0784551	4.14838	3.34834e-05	meta	0.0838088	0.533721
0	CEP55	ENSG00000138180.16	93496612	93529092	+	rs10882289	chr10	93630150	133538	2542	C	0.894928	-1.64747	0.394272	2.93419e-05	-0.707028	0.528345	0.180833	-1.31109	0.315987	-4.14918	3.3367e-05	meta	0.084819	0.537395
0	CEP57	ENSG00000166037.11	95789965	95832693	+	rs57918525	chr11	96026822	236857	2082	A	0.75	-0.323325	0.0965869	0.000815441	-0.384578	0.23533	0.102215	-0.332156	0.0893537	-3.71731	0.000201354	meta	0.419218	1
0	CEP57L1	ENSG00000183137.14	109095110	109163932	+	rs117150855	chr6	108879230	215880	1760	C	0.905797	0.50375	0.130246	0.000109872	0.1622	0.158981	0.307614	0.366577	0.100752	3.63842	0.000274319	meta	0.482801	1
0	CEP63	ENSG00000182923.17	134485721	134575017	+	rs73219474	chr3	133994977	490744	2083	G	0.75	0.287815	0.0891789	0.00124927	0.194669	0.121132	0.108036	0.255075	0.0718156	3.5518	0.000382607	meta	0.79697	1
0	CEP68	ENSG00000011523.14	65056366	65087004	+	rs1107436	chr2	64748785	307581	2070	C	0.286232	0.282152	0.0861061	0.00104994	0.138236	0.0858616	0.1074	0.209989	0.0607996	3.4538	0.000552756	meta	1	1
0	CEP70	ENSG00000114107.9	138594538	138494344	-	rs36033442	chr3	138929468	334930	985	C	0.800725	-0.0398548	0.114058	0.726769	-0.671678	0.221934	0.00247429	-0.171865	0.101445	-1.69417	0.0902334	meta	1	1
0	CEP72	ENSG00000112877.8	612340	667168	+	rs772651	chr5	536669	75671	3016	G	0.402174	0.475683	0.116154	4.21658e-05	0.17882	0.0712082	0.0120314	0.259913	0.0607083	4.28134	1.8577e-05	meta	0.0560283	0.410364
0	CEP76	ENSG00000101624.11	12702777	12661833	-	rs62099157	chr18	12228434	474343	2405	G	0.887681	-0.21461	0.134257	0.109932	-0.3288	0.131894	0.0126702	-0.272719	0.0940878	-2.89856	0.00374881	meta	1	1
0	CEP78	ENSG00000148019.13	78236062	78279690	+	rs10735532	chr9	78318104	82042	1714	C	0.293478	-0.232949	0.0948735	0.0140743	-0.210419	0.0932743	0.0240762	-0.221492	0.0665131	-3.33005	0.000868292	meta	1	1
0	CEP83	ENSG00000173588.15	94459988	94306449	-	rs12818810	chr12	94643245	183257	2795	A	0.902174	0.540472	0.121801	9.10839e-06	-0.0144067	0.124094	0.907577	0.268205	0.0869257	3.08545	0.00203242	meta	1	1
0	CEP85	ENSG00000130695.15	26234200	26278808	+	rs6691839	chr1	26232815	1385	1809	G	0.402174	-0.438651	0.109227	5.92064e-05	-0.138809	0.118671	0.242122	-0.301134	0.0803669	-3.74699	0.000178966	meta	0.323749	1
0	CEP85L	ENSG00000111860.14	118710075	118460772	-	rs147886588	chr6	118894738	184663	1813	C	0.721014	0.220222	0.0980499	0.024703	0.633914	0.206047	0.00209408	0.296604	0.0885366	3.35007	0.000807914	meta	1	1
0	CEP89	ENSG00000121289.18	32971991	32875925	-	rs35848241	chr19	32537745	434246	2823	G	0.57971	0.240478	0.105666	0.0228566	0.212137	0.092632	0.0220155	0.224452	0.0696559	3.2223	0.00127164	meta	1	1
0	CEP95	ENSG00000258890.7	64506865	64542461	+	rs73328387	chr17	64051439	455426	741	A	0.934783	0.537721	0.163395	0.000998555	0.424626	0.347534	0.221774	0.517248	0.147867	3.49805	0.000468669	meta	0.347284	1
0	CEP97	ENSG00000182504.11	101724593	101770562	+	rs771818	chr3	102039642	315049	2085	C	0.536232	0.139794	0.076136	0.0663407	0.171722	0.0690147	0.0128391	0.157321	0.0511335	3.07667	0.00209324	meta	1	1
0	CEPT1	ENSG00000134255.14	111139627	111185104	+	rs12029897	chr1	110958403	181224	2490	G	0.771739	0.311157	0.0857579	0.00028527	0.104575	0.137911	0.448287	0.253551	0.072826	3.4816	0.000498419	meta	1	1
0	CERCAM	ENSG00000167123.19	128411751	128437351	+	rs4460491	chr9	128676861	265110	1180	G	0.086956	0.41941	0.280805	0.13528	1.08417	0.424481	0.0106458	0.621766	0.234198	2.65487	0.00793379	meta	1	1
0	CERK	ENSG00000100422.14	46738252	46684410	-	rs532339797	chr22	47090737	352485	2874	A	0.949275	0.827634	0.161653	3.05829e-07	0.162007	0.265278	0.541393	0.647393	0.138042	4.68982	2.73445e-06	meta	0.0078588	0.09986
0	CERNA1	ENSG00000259577.2	52179999	52206915	+	rs62025582	chr15	52644252	464253	1697	T	0.695652	-0.64126	0.136781	2.75599e-06	-0.0355698	0.141502	0.801526	-0.348687	0.0983455	-3.54553	0.000391829	meta	0.664933	1
0	CERS1	ENSG00000223802.7	18896727	18868545	-	rs144177890	chr19	18815276	81451	1679	G	0.880435	0.527791	0.4179	0.206603	1.37364	0.444304	0.00199041	0.924834	0.304406	3.03816	0.00238029	meta	1	1
0	CERS2	ENSG00000143418.19	150975004	150960583	-	rs2305813	chr1	151008791	33787	1247	G	0.931159	0.380125	0.151206	0.0119384	-0.0296931	0.276454	0.914466	0.285758	0.132659	2.15407	0.0312348	meta	1	1
0	CERS4	ENSG00000090661.12	8206736	8262421	+	rs1871194	chr19	8218935	12199	2695	C	0.5	0.489898	0.11459	1.90929e-05	0.263254	0.104689	0.0119154	0.366364	0.0772898	4.74013	2.13581e-06	meta	0.00575601	0.078496
0	CERS5	ENSG00000139624.13	50167533	50129299	-	rs200835294	chr12	49880902	286631	1385	C	0.942029	0.56756	0.18674	0.00237121	-0.290091	0.698683	0.677998	0.510378	0.180407	2.82903	0.00466886	meta	1	1
0	CERS6	ENSG00000172292.14	168455862	168775137	+	rs504979	chr2	168915349	459487	2058	T	0.40942	0.212043	0.12482	0.0893594	0.123582	0.0339359	0.00027091	0.129671	0.0327471	3.95976	7.50251e-05	meta	0.154402	0.802602
0	CERS6-AS1	ENSG00000227617.9	168786961	168771951	-	rs12618919	chr2	168741917	45044	1876	A	0.862319	-0.249303	0.618243	0.707393	0.61297	0.134342	5.04866e-06	0.61297	0.134342	4.56276	5.04866e-06	asc	0.00947129	0.114392
0	CERT1	ENSG00000113163.16	75512138	75356345	-	rs1282838	chr5	75781377	269239	2008	C	0.48913	-0.194083	0.089991	0.0310293	-0.179511	0.133947	0.180192	-0.189551	0.0746982	-2.53756	0.0111627	meta	1	1
0	CES1	ENSG00000198848.12	55833337	55802851	-	rs8062043	chr16	55348154	485183	2219	C	0.123188	-1.06472	0.290184	0.000243392	-0.359509	0.615465	0.559136	-0.936461	0.262473	-3.56784	0.000359935	meta	0.798695	1
0	CES2	ENSG00000172831.13	66934444	66945096	+	rs3785087	chr16	66555937	378507	660	G	0.677536	0.466703	0.118157	7.81959e-05	0.0817867	0.281833	0.771666	0.409162	0.108968	3.75489	0.00017342	meta	0.114457	0.659054
0	CES3	ENSG00000172828.13	66961245	66975149	+	rs72794237	chr16	66893016	68229	622	C	0.92029	-0.694838	0.284005	0.0144221	NA	NA	NA	-0.694838	0.284005	-2.44657	0.0144221	trc	1	1
0	CES4A	ENSG00000172824.16	66988589	67009758	+	rs144126058	chr16	67334057	345468	607	G	0.949275	0.636593	0.284425	0.0252097	NA	NA	NA	0.636593	0.284425	2.23817	0.0252097	trc	1	1
0	CETN3	ENSG00000153140.8	90409786	90392261	-	rs16869016	chr5	90704393	294607	1272	C	0.891304	0.324116	0.152472	0.0335244	0.641379	0.289645	0.0268039	0.392956	0.13492	2.91251	0.00358534	meta	1	1
0	CETP	ENSG00000087237.12	56961923	56983845	+	rs1800775	chr16	56961324	599	2262	C	0.463768	-0.307109	0.194248	0.113873	-0.422187	0.132048	0.0013876	-0.385816	0.109205	-3.53296	0.000410939	meta	0.929544	1
0	CFAP100	ENSG00000163885.12	126394909	126436556	+	rs12631841	chr3	126435358	40449	2511	C	0.793478	0.2603	0.274543	0.343067	-0.648234	0.120971	8.38835e-08	-0.500518	0.110701	-4.52134	6.14496e-06	meta	0.01543	0.166258
0	CFAP157	ENSG00000160401.15	127706988	127716002	+	rs482712	chr9	127734136	27148	1401	G	0.391304	-0.0641387	0.191059	0.737096	-0.497579	0.15731	0.00156128	-0.322459	0.121443	-2.65524	0.0079253	meta	1	1
0	CFAP161	ENSG00000156206.14	81007033	81149179	+	rs11072945	chr15	80810590	196443	1835	T	0.358696	-0.0142292	0.167142	0.932156	0.221635	0.0712006	0.00185307	0.185408	0.0655048	2.83044	0.00464836	meta	1	1
0	CFAP20	ENSG00000070761.8	58129381	58113592	-	rs8054615	chr16	58342490	213109	2323	C	0.771739	-0.366177	0.156142	0.0190194	-0.410193	0.349706	0.240811	-0.373494	0.142576	-2.61961	0.00880301	meta	1	1
0	CFAP221	ENSG00000163075.13	119544432	119662251	+	rs12620905	chr2	119893341	348909	1549	T	0.619565	0.517438	0.159484	0.00117678	0.298129	0.191941	0.120367	0.427867	0.122666	3.48808	0.00048651	meta	0.753603	1
0	CFAP298	ENSG00000159079.19	32612603	32592079	-	rs78183042	chr21	32637884	25281	1978	A	0.942029	-0.49263	0.176462	0.00524316	-0.651529	0.235167	0.00559716	-0.54987	0.141145	-3.89579	9.78812e-05	meta	0.193609	0.927263
0	CFAP300	ENSG00000137691.13	102047437	102084554	+	rs10791564	chr11	102136499	89062	2046	G	0.384058	0.236334	0.107763	0.0283014	0.350204	0.0931274	0.000169588	0.301521	0.0704618	4.27921	1.87558e-05	meta	0.0383744	0.316437
0	CFAP36	ENSG00000163001.11	55519604	55545879	+	rs13431149	chr2	55966530	446926	2096	A	0.427536	-0.151163	0.10559	0.152258	-0.176161	0.0743728	0.0178545	-0.167872	0.060804	-2.76087	0.00576481	meta	1	1
0	CFAP410	ENSG00000160226.16	44339402	44328944	-	rs2850154	chr21	44112648	226754	2444	T	0.181159	-0.0552642	0.248961	0.82433	-0.512907	0.163841	0.00174495	-0.374604	0.136862	-2.73708	0.00619873	meta	1	1
0	CFAP43	ENSG00000197748.12	104232362	104129888	-	rs6584569	chr10	103747551	484811	1568	A	0.731884	0.241334	0.166845	0.148049	0.264608	0.117874	0.0247781	0.256859	0.0962715	2.66807	0.00762887	meta	1	1
0	CFAP44	ENSG00000206530.11	113441610	113286930	-	rs1392284	chr3	113382563	59047	1691	G	0.663043	-0.225632	0.101009	0.025498	-0.175032	0.0493819	0.00039342	-0.184793	0.044364	-4.16538	3.10833e-05	meta	0.0525619	0.394206
0	CFAP44-AS1	ENSG00000243849.2	113403988	113433992	+	rs998914	chr3	113230234	173754	1734	G	0.793478	0.0665963	0.223715	0.765945	-0.23089	0.0672445	0.00059564	-0.20624	0.0643982	-3.20257	0.00136208	meta	1	1
0	CFAP45	ENSG00000213085.10	159900165	159872364	-	rs11265334	chr1	160150118	249953	1939	A	0.757246	0.0742947	0.252732	0.768783	0.688876	0.185553	0.000205183	0.473623	0.14957	3.16657	0.0015425	meta	1	1
0	CFAP52	ENSG00000166596.15	9576627	9643447	+	rs2315577	chr17	9800980	224353	2619	A	0.452899	0.567238	0.165945	0.000630279	0.236607	0.340851	0.487578	0.503886	0.149202	3.37721	0.000732239	meta	1	1
0	CFAP53	ENSG00000172361.6	50266495	50227193	-	rs75316290	chr18	50405524	139029	2284	G	0.949275	0.210386	0.288537	0.465912	0.768864	0.20709	0.00020505	0.578988	0.168242	3.4414	0.000578708	meta	1	1
0	CFAP54	ENSG00000188596.11	96489571	96875555	+	rs2660848	chr12	96046835	442736	2114	A	0.82971	-0.285592	0.136295	0.0361359	-0.25217	0.105506	0.0168441	-0.264693	0.0834301	-3.17264	0.00151061	meta	1	1
0	CFAP57	ENSG00000243710.7	43172149	43254358	+	rs2367020	chr1	42793174	378975	1630	C	0.605072	-0.6377	0.264063	0.0157373	-0.605001	0.166243	0.000273425	-0.614283	0.140685	-4.36637	1.26327e-05	meta	0.0205913	0.20314
0	CFAP58	ENSG00000120051.15	104353833	104455102	+	rs1475762	chr10	104651888	298055	1560	G	0.721014	0.379296	0.131853	0.00401926	0.3191	0.169289	0.0594378	0.356567	0.104024	3.42774	0.000608628	meta	0.94946	1
0	CFAP61	ENSG00000089101.18	20052514	20360698	+	rs7362854	chr20	19804199	248315	2158	T	0.942029	-0.966725	0.515182	0.0605903	-0.500921	0.167199	0.00273588	-0.545308	0.159033	-3.42889	0.000606052	meta	1	1
0	CFAP69	ENSG00000105792.19	90245174	90311063	+	rs11974495	chr7	90005373	239801	2570	C	0.873188	0.406814	0.197551	0.0394662	0.435179	0.165584	0.00858515	0.423474	0.126902	3.33702	0.000846806	meta	1	1
0	CFAP70	ENSG00000156042.18	73358859	73253759	-	rs7898735	chr10	72952788	406071	1158	T	0.862319	-0.577998	0.225923	0.0105159	-0.0848369	0.443219	0.848204	-0.476288	0.201282	-2.36627	0.0179681	meta	1	1
0	CFAP97	ENSG00000164323.14	185209504	185159665	-	rs11132319	chr4	185545269	335765	2892	G	0.902174	0.456073	0.123369	0.000218307	0.799988	0.535237	0.135007	0.473423	0.120217	3.93808	8.21357e-05	meta	0.237536	1
0	CFB	ENSG00000243649.8	31945650	31952084	+	rs1048709	chr6	31947158	1508	3569	A	0.166667	-0.105243	0.195064	0.589521	-1.80308	0.285068	2.53108e-10	-0.646694	0.160983	-4.01715	5.89058e-05	meta	0.210235	0.973448
0	CFD	ENSG00000197766.8	859664	863641	+	rs117287762	chr19	1179970	320306	3374	C	0.880435	-2.04884	0.599706	0.000634539	NA	NA	NA	-2.04884	0.599706	-3.4164	0.000634539	trc	1	1
0	CFDP1	ENSG00000153774.9	75433503	75293698	-	rs7205074	chr16	75186111	247392	2109	C	0.228261	-0.231102	0.132336	0.0807543	-0.203982	0.130653	0.118464	-0.217369	0.092975	-2.33793	0.0193911	meta	1	1
0	CFH	ENSG00000000971.15	196651878	196747504	+	rs76962463	chr1	196244406	407472	1618	A	0.942029	-0.71446	0.277036	0.00991022	0.0795653	0.325782	0.810596	-0.71446	0.277036	-2.57895	0.00991022	trc	1	1
0	CFHR3	ENSG00000116785.13	196774795	196795406	+	rs4044682	chr1	196925335	150540	1499	G	0.355072	1.33754	0.219004	1.01277e-09	-0.533011	0.363846	0.142938	0.840073	0.187636	4.47715	7.56478e-06	meta	0.0113396	0.131644
0	CFI	ENSG00000205403.13	109802179	109740694	-	rs12498247	chr4	109772667	29512	1905	C	0.757246	-0.0583058	0.303523	0.847666	-0.324326	0.113594	0.00430201	-0.291644	0.106388	-2.74132	0.00611924	meta	1	1
0	CFL1	ENSG00000172757.13	65862026	65823022	-	rs4930321	chr11	65809667	52359	1376	G	0.876812	0.51178	0.17482	0.00341742	0.381062	0.316741	0.22895	0.481257	0.153055	3.14434	0.00166464	meta	1	1
0	CFL2	ENSG00000165410.15	34714823	34709113	-	rs8014552	chr14	34752694	37871	2733	A	0.916667	0.168459	0.38847	0.664545	-2.9936	0.289824	5.20829e-25	-1.86291	0.232297	-8.01952	1.06156e-15	meta	2.90125e-12	2.92486e-10
0	CFLAR	ENSG00000003402.20	201116154	201176687	+	rs2080325	chr2	201513640	397486	1483	T	0.630435	-0.199287	0.0870584	0.0220726	-0.355278	0.217885	0.123793	-0.220762	0.0808439	-2.73072	0.00631961	meta	1	1
0	CFLAR-AS1	ENSG00000226312.7	201157823	201140278	-	rs12693921	chr2	200659786	498037	1434	T	0.612319	0.321423	0.11288	0.00440681	0.123824	0.12259	0.312466	0.230758	0.0830391	2.7789	0.00545428	meta	1	1
0	CFTR	ENSG00000001626.15	117465784	117715971	+	rs10428901	chr7	117870214	404430	1121	T	0.789855	-0.284982	0.352907	0.419363	-0.4496	0.158792	0.00463484	-0.421883	0.144808	-2.91339	0.0035753	meta	1	1
0	CGAS	ENSG00000164430.16	73452297	73413515	-	rs9446870	chr6	73216473	235824	2226	G	0.452899	0.0204032	0.100348	0.838882	0.439632	0.113793	0.000111796	0.203801	0.0752636	2.70783	0.00677256	meta	1	1
0	CGGBP1	ENSG00000163320.11	88149885	88051944	-	rs6776844	chr3	87969238	180647	2318	C	0.873188	-0.177635	0.0956842	0.0633856	-0.689254	0.298897	0.021111	-0.225192	0.0911286	-2.47115	0.013468	meta	1	1
0	CGN	ENSG00000143375.15	151510510	151538692	+	rs11204782	chr1	151145559	364951	1373	C	0.764493	-1.21485	0.334003	0.00027558	NA	NA	NA	-1.21485	0.334003	-3.63724	0.00027558	trc	0.378371	1
0	CGNL1	ENSG00000128849.10	57375967	57550727	+	rs17239452	chr15	57237920	138047	2319	A	0.923913	0.396386	0.283248	0.161684	0.275254	0.0814227	0.000723394	0.2845	0.0782537	3.63561	0.000277328	meta	0.643123	1
0	CGREF1	ENSG00000138028.16	27119128	27098889	-	rs7563543	chr2	26631197	487931	1179	G	0.688406	0.429925	0.236046	0.0685512	0.318385	0.15227	0.0365342	0.351162	0.127956	2.74439	0.00606228	meta	1	1
0	CGRRF1	ENSG00000100532.12	54509812	54539292	+	rs4901534	chr14	54731306	221494	1701	G	0.615942	-0.218175	0.0803371	0.00661272	-0.12259	0.146804	0.403685	-0.196147	0.0704746	-2.78322	0.00538215	meta	1	1
0	CH25H	ENSG00000138135.7	89207317	89205629	-	rs2247755	chr10	89137154	70163	2204	A	0.195652	0.521112	0.309467	0.0922002	1.3132	0.209678	3.77811e-10	1.06398	0.173586	6.12943	8.81966e-10	meta	1.94385e-06	7.89088e-05
0	CHAC1	ENSG00000128965.13	40952962	40956512	+	rs692390	chr15	41194792	241830	1615	G	0.927536	1.03756	0.403135	0.0100612	NA	NA	NA	1.03756	0.403135	2.57372	0.0100612	trc	1	1
0	CHAC2	ENSG00000143942.5	53767804	53775196	+	rs74409700	chr2	53420718	347086	2360	G	0.90942	-0.305184	0.197116	0.121564	-0.40877	0.169237	0.0157192	-0.364814	0.128404	-2.84114	0.0044952	meta	1	1
0	CHAD	ENSG00000136457.10	50468906	50464496	-	rs9901250	chr17	50627705	158799	1937	G	0.67029	-0.33299	0.189283	0.0785408	-0.353461	0.141942	0.0127681	-0.346093	0.11356	-3.04767	0.00230621	meta	1	1
0	CHADL	ENSG00000100399.16	41240931	41229510	-	rs151168343	chr22	41461449	220518	1188	G	0.945652	0.227992	0.322209	0.4792	0.684493	0.260364	0.00856397	0.504164	0.202511	2.48956	0.0127902	meta	1	1
0	CHAF1A	ENSG00000167670.16	4402640	4445018	+	rs760369	chr19	4449290	46650	2519	T	0.804348	-0.40964	0.168075	0.0147995	-0.416532	0.105906	8.38839e-05	-0.414573	0.0896018	-4.62684	3.71286e-06	meta	0.00935269	0.11324
0	CHAF1B	ENSG00000159259.8	36385392	36419015	+	rs438119	chr21	36625345	239953	2504	A	0.902174	0.641022	0.229949	0.00530879	1.03797	0.435528	0.0171609	0.727553	0.203346	3.5779	0.000346364	meta	0.867296	1
0	CHAMP1	ENSG00000198824.7	114314482	114337626	+	rs72670623	chr13	113895199	419283	1349	G	0.92029	-0.122398	0.225539	0.587341	-0.611442	0.182736	0.000819741	-0.417633	0.141982	-2.94145	0.00326681	meta	1	1
0	CHCHD1	ENSG00000172586.8	73782047	73783652	+	rs10762571	chr10	74018225	236178	1149	A	0.394928	0.370457	0.0900274	3.87292e-05	NA	NA	NA	0.370457	0.0900274	4.11493	3.87292e-05	trc	0.0444998	0.351688
0	CHCHD10	ENSG00000250479.8	23768443	23765834	-	rs3177243	chr22	23837735	69292	2802	G	0.905797	-0.309578	0.238123	0.193574	-0.447133	0.0955828	0.000297375	-0.428045	0.0887035	-4.82558	1.39599e-06	meta	0.00391157	0.0579069
0	CHCHD2	ENSG00000106153.13	56106476	56101573	-	rs12154336	chr7	55628799	477677	2220	A	0.67029	0.161803	0.107072	0.130748	0.183718	0.0604891	0.00238777	0.178416	0.0526659	3.3877	0.000704815	meta	1	1
0	CHCHD3	ENSG00000106554.13	133082090	132784870	-	rs12536963	chr7	133553847	471757	1344	G	0.333333	-0.0511197	0.120553	0.671533	-0.114158	0.0531593	0.0317562	-0.103896	0.0486402	-2.136	0.0326793	meta	1	1
0	CHCHD4	ENSG00000163528.13	14124870	14112077	-	rs13326925	chr3	13823547	301323	2422	G	0.771739	-0.294588	0.143707	0.0403714	-0.560478	0.157734	0.000380408	-0.415187	0.106229	-3.90839	9.29116e-05	meta	0.225032	1
0	CHCHD6	ENSG00000159685.11	126704240	126960420	+	rs1447661	chr3	126206138	498102	1960	A	0.692029	-0.113907	0.118737	0.337399	-0.147099	0.0603746	0.0148329	-0.14028	0.0538171	-2.60661	0.00914436	meta	1	1
0	CHCHD7	ENSG00000170791.18	56211686	56218809	+	rs55891909	chr8	55967224	244462	2145	C	0.771739	0.361306	0.106906	0.000725757	-0.348611	0.225752	0.122535	0.231266	0.0966199	2.39356	0.0166856	meta	1	1
0	CHD1	ENSG00000153922.10	98928957	98853985	-	rs10038307	chr5	98652630	276327	2106	T	0.931159	0.470504	0.190851	0.0136898	0.103925	0.196164	0.596259	0.292246	0.136792	2.13644	0.0326439	meta	1	1
0	CHD1L	ENSG00000131778.19	147242654	147295765	+	rs56228539	chr1	147246274	3620	1139	A	0.753623	-0.294414	0.137005	0.0316403	-0.317188	0.349506	0.364126	-0.297447	0.127555	-2.33191	0.0197053	meta	1	1
0	CHD2	ENSG00000173575.21	92900189	93027996	+	rs10152867	chr15	92479064	421125	2956	C	0.844203	0.461234	0.120685	0.000132478	-0.0696115	0.470252	0.884777	0.461234	0.120685	3.82181	0.000132478	trc	0.391606	1
0	CHD3	ENSG00000170004.17	7884796	7912760	+	rs9892725	chr17	8084198	199402	1910	T	0.257246	-0.28122	0.156003	0.0714423	-0.494732	0.148759	0.000881876	-0.393049	0.107658	-3.65088	0.000261339	meta	0.499157	1
0	CHD4	ENSG00000111642.15	6614524	6570082	-	rs77365023	chr12	6730955	116431	1405	C	0.949275	0.757517	0.21021	0.000313812	NA	NA	NA	0.757517	0.21021	3.60362	0.000313812	trc	0.440907	1
0	CHD5	ENSG00000116254.18	6180321	6101787	-	rs4908898	chr1	6500303	319982	2116	C	0.858696	-0.465151	0.510348	0.362064	1.08197	0.266654	4.95876e-05	0.750179	0.236338	3.17418	0.00150261	meta	1	1
0	CHD6	ENSG00000124177.15	41618384	41402083	-	rs6130026	chr20	42072058	453674	1673	A	0.73913	-0.133487	0.10708	0.212537	0.213397	0.0537936	7.27934e-05	0.143494	0.0480688	2.98518	0.00283413	meta	1	1
0	CHD7	ENSG00000171316.12	60678740	60868028	+	rs10094751	chr8	61032992	354252	1931	G	0.442029	-0.331321	0.144694	0.0220329	-0.165596	0.0869115	0.0567359	-0.209535	0.0745045	-2.81238	0.00491762	meta	1	1
0	CHD8	ENSG00000100888.13	21456126	21385194	-	rs12432276	chr14	21561055	104929	2142	G	0.811594	-0.242983	0.129684	0.0609772	-0.381873	0.152913	0.0125135	-0.301088	0.0989044	-3.04423	0.00233273	meta	1	1
0	CHD9	ENSG00000177200.17	53055033	53329150	+	rs8057802	chr16	53049492	5541	1991	C	0.394928	-0.227086	0.0963107	0.0183811	-0.238944	0.0999876	0.0168603	-0.232793	0.0693654	-3.35604	0.000790664	meta	1	1
0	CHDH	ENSG00000016391.11	53846419	53812335	-	rs62253776	chr3	53709616	136803	1888	C	0.800725	-0.367386	0.219975	0.094894	-0.542795	0.20013	0.0066837	-0.463358	0.148033	-3.1301	0.0017475	meta	1	1
0	CHEK1	ENSG00000149554.13	125625665	125676255	+	rs11530604	chr11	125870368	244703	2416	A	0.862319	-0.578216	0.215077	0.00717935	-0.289083	0.204801	0.158089	-0.426577	0.148316	-2.87614	0.00402577	meta	1	1
0	CHEK2	ENSG00000183765.22	28742422	28687743	-	rs12161095	chr22	29237070	494648	1283	C	0.57971	-0.183239	0.114221	0.108658	-0.359898	0.148117	0.0151059	-0.249118	0.0904499	-2.75421	0.00588347	meta	1	1
0	CHERP	ENSG00000085872.15	16542437	16517894	-	rs116862583	chr19	16322281	220156	2063	G	0.876812	0.432552	0.165615	0.00900686	0.367555	0.159836	0.0214721	0.3989	0.11501	3.4684	0.000523571	meta	1	1
0	CHFR	ENSG00000072609.17	132956304	132822187	-	rs535313174	chr12	132857486	98818	1877	T	0.905797	0.0368586	0.233069	0.874343	-0.755019	0.151749	6.50957e-07	-0.519268	0.12717	-4.08327	4.44063e-05	meta	0.0833507	0.531775
0	CHI3L2	ENSG00000064886.14	111200771	111243440	+	rs3889380	chr1	111245633	44862	2519	G	0.84058	1.10358	0.480378	0.021601	0.569319	0.211773	0.00718062	0.656254	0.193778	3.38662	0.000707581	meta	1	1
0	CHIC2	ENSG00000109220.11	54064605	54009789	-	rs869978	chr4	54273849	209244	2261	T	0.23913	-0.310171	0.12796	0.0153523	-0.285524	0.105298	0.00669633	-0.295475	0.0813079	-3.63402	0.000279036	meta	0.6309	1
0	CHID1	ENSG00000177830.18	915058	867859	-	rs112219279	chr11	1247452	332394	2644	T	0.873188	0.196813	0.123645	0.11144	0.403042	0.170929	0.0183762	0.267656	0.100182	2.6717	0.00754685	meta	1	1
0	CHIT1	ENSG00000133063.16	203273641	203212827	-	rs10128007	chr1	203350611	76970	1850	C	0.927536	-0.334147	0.843331	0.691941	-1.99046	0.526748	0.000157606	-1.52563	0.446761	-3.41486	0.000638145	meta	1	1
0	CHKA	ENSG00000110721.12	68121444	68052859	-	rs12146499	chr11	67739702	381742	2311	A	0.445652	-0.360727	0.165484	0.0292704	-0.234516	0.0985765	0.0173587	-0.267571	0.0846895	-3.15944	0.00158075	meta	1	1
0	CHKB	ENSG00000100288.19	50601455	50578949	-	rs62239506	chr22	50536009	65446	1716	G	0.90942	0.814697	0.15401	1.2238e-07	0.48114	0.286625	0.0932223	0.739969	0.135666	5.45436	4.91495e-08	meta	8.43405e-05	0.00232098
0	CHKB-DT	ENSG00000205559.5	50583026	50595634	+	rs6009972	chr22	50491837	91189	1790	A	0.572464	-0.383726	0.157803	0.0150291	-0.379881	0.148712	0.0106345	-0.381689	0.108226	-3.52677	0.000420657	meta	0.752976	1
0	CHL1	ENSG00000134121.10	196763	409417	+	rs2386558	chr3	38026	158737	1619	C	0.757246	-0.78928	0.603903	0.191225	-0.324101	0.0882368	0.000239643	-0.333824	0.0873097	-3.82345	0.000131599	meta	0.213059	0.980202
0	CHL1-AS1	ENSG00000234661.2	385795	363370	-	rs545353654	chr3	382636	3159	2151	G	0.938406	-0.962949	1.13156	0.394775	-1.56824	0.420358	0.00019093	-1.49484	0.394047	-3.79355	0.000148507	meta	0.319438	1
0	CHL1-AS2	ENSG00000224318.6	197341	109707	-	rs464768	chr3	257504	60163	1619	C	0.851449	-0.99508	0.780372	0.202261	-1.20208	0.365459	0.00100461	-1.16485	0.330963	-3.51956	0.00043226	meta	0.699829	1
0	CHML	ENSG00000203668.2	241640254	241628853	-	rs2815872	chr1	241201005	439249	2786	C	0.177536	0.193937	0.122644	0.113809	0.596943	0.1429	2.94912e-05	0.364877	0.0930672	3.92057	8.83384e-05	meta	0.246111	1
0	CHMP1A	ENSG00000131165.15	89657721	89644435	-	rs11865843	chr16	89843750	186029	2693	A	0.391304	-0.375308	0.126355	0.00297553	-0.12738	0.104448	0.222637	-0.228021	0.0805045	-2.8324	0.00461993	meta	1	1
0	CHMP2B	ENSG00000083937.9	87227271	87255556	+	rs112515083	chr3	87252061	24790	2412	A	0.949275	-0.192607	0.186502	0.301727	-0.407007	0.185196	0.0279701	-0.30056	0.131413	-2.28715	0.0221872	meta	1	1
0	CHMP3	ENSG00000115561.16	86563479	86503430	-	rs537834270	chr2	86914796	351317	1402	A	0.518116	0.101438	0.0920385	0.270406	0.134633	0.0626326	0.031589	0.124127	0.0517804	2.39717	0.0165221	meta	1	1
0	CHMP4A	ENSG00000254505.10	24213869	24209583	-	rs72690384	chr14	23865559	348310	2376	C	0.945652	0.606539	0.175581	0.000551381	0.206287	0.163638	0.207442	0.392338	0.119709	3.27743	0.00104757	meta	1	1
0	CHMP4B	ENSG00000101421.4	33811348	33854366	+	rs200748876	chr20	33704999	106349	1019	T	0.898551	0.517329	0.25808	0.0450134	0.226682	0.150555	0.132158	0.300479	0.130044	2.31059	0.0208554	meta	1	1
0	CHMP4C	ENSG00000164695.5	81732448	81759515	+	rs6415652	chr8	81790022	57574	2076	G	0.311594	0.710355	0.159342	8.27021e-06	0.599828	0.194578	0.00205125	0.665988	0.12328	5.40225	6.58097e-08	meta	0.000136621	0.00349753
0	CHMP5	ENSG00000086065.14	33264879	33282070	+	rs145982467	chr9	33355763	90884	2549	G	0.862319	0.250746	0.145207	0.0841988	0.8008	0.196849	4.74013e-05	0.444578	0.116854	3.80456	0.000142058	meta	0.362107	1
0	CHMP6	ENSG00000176108.9	80991598	81009517	+	rs369300286	chr17	81491567	499969	2994	T	0.355072	0.343229	0.123144	0.00531645	0.266828	0.133603	0.0458068	0.308135	0.0905482	3.403	0.000666503	meta	1	1
0	CHMP7	ENSG00000147457.14	23243637	23262000	+	rs17698956	chr8	23538571	294934	2889	A	0.833333	0.380877	0.140429	0.00668286	0.203512	0.171431	0.235173	0.309654	0.108634	2.85044	0.00436589	meta	1	1
0	CHN1	ENSG00000128656.14	175005381	174799313	-	rs1150186	chr2	175028605	23224	1582	T	0.15942	0.196204	0.142733	0.169248	0.514146	0.214464	0.0165137	0.293802	0.118823	2.4726	0.0134133	meta	1	1
0	CHN2	ENSG00000106069.22	29146569	29514328	+	rs9801139	chr7	29585513	438944	2575	T	0.173913	0.0674718	0.240213	0.7788	0.205199	0.0554146	0.000213091	0.198239	0.0539964	3.67134	0.000241281	meta	0.621298	1
0	CHODL	ENSG00000154645.14	17901263	18267373	+	rs13049174	chr21	17418557	482706	2316	G	0.666667	-0.0188953	0.29363	0.948691	-0.156003	0.0607011	0.0101695	-0.150383	0.0594442	-2.52982	0.011412	meta	1	1
0	CHORDC1	ENSG00000110172.12	90223077	90200429	-	rs2000789	chr11	90179864	43213	2089	T	0.630435	-0.219084	0.0994627	0.0276178	-0.141574	0.0523841	0.00687951	-0.158405	0.0463489	-3.41768	0.000631578	meta	1	1
0	CHP1	ENSG00000187446.12	41230839	41281887	+	rs546273923	chr15	41007187	223652	1508	T	0.84058	-0.124002	0.15457	0.422414	-0.209177	0.091215	0.0218346	-0.187177	0.0785565	-2.38271	0.0171859	meta	1	1
0	CHPF	ENSG00000123989.14	219543809	219538948	-	rs2271594	chr2	219303894	239915	1959	C	0.699275	0.0460301	0.153974	0.76498	0.266854	0.0630155	2.28827e-05	0.235173	0.0583203	4.03244	5.52011e-05	meta	0.108139	0.634809
0	CHPF2	ENSG00000033100.16	151232489	151238827	+	rs12540488	chr7	151198078	34411	2357	G	0.92029	0.306646	0.241782	0.2047	0.427672	0.114757	0.000193947	0.405421	0.103672	3.91061	9.20635e-05	meta	0.216994	0.990087
0	CHPT1	ENSG00000111666.11	101696947	101744140	+	rs2559854	chr12	101696468	479	1986	C	0.445652	0.252978	0.0775995	0.00111392	0.365111	0.195178	0.0613933	0.268284	0.0721092	3.72052	0.000198814	meta	0.394846	1
0	CHRAC1	ENSG00000104472.10	140511311	140517154	+	rs2231527	chr8	140515366	4055	1711	T	0.155797	0.161182	0.160722	0.31593	0.601847	0.137779	1.25278e-05	0.415185	0.104604	3.9691	7.2144e-05	meta	0.123438	0.69406
0	CHRD	ENSG00000090539.15	184380073	184390736	+	rs6770808	chr3	184347276	32797	2155	G	0.253623	0.405853	0.148624	0.00631924	0.494145	0.246445	0.0449531	0.429401	0.127271	3.3739	0.000741107	meta	1	1
0	CHRDL2	ENSG00000054938.15	74731385	74696429	-	rs10793084	chr11	74441226	290159	1716	A	0.583333	-0.575588	0.432259	0.182998	-0.586347	0.197824	0.00303689	-0.584484	0.179881	-3.24927	0.00115701	meta	1	1
0	CHRFAM7A	ENSG00000166664.13	30393849	30357766	-	rs11634008	chr15	30673858	280009	1132	A	0.688406	0.564862	0.199328	0.00459943	NA	NA	NA	0.564862	0.199328	2.83383	0.00459943	trc	1	1
0	CHRM2	ENSG00000181072.11	136868669	137020255	+	rs117992178	chr7	137078586	209917	2089	A	0.945652	2.2733	0.584793	0.000101341	0.404434	0.276466	0.143502	0.745825	0.249942	2.98399	0.00284513	meta	1	1
0	CHRM3	ENSG00000133019.11	239386565	239915452	+	rs6670526	chr1	239562115	175550	1879	A	0.097826	0.23518	0.398384	0.554967	0.356651	0.114195	0.00178905	0.347428	0.109774	3.16494	0.00155113	meta	1	1
0	CHRM3-AS2	ENSG00000233355.7	239770130	239703381	-	rs72760765	chr1	239934424	164294	2421	G	0.847826	-0.289916	0.235658	0.218607	-0.374391	0.101525	0.00022632	-0.361166	0.0932403	-3.8735	0.000107284	meta	0.259734	1
0	CHRM5	ENSG00000184984.9	33968720	34067457	+	rs17236623	chr15	33824369	144351	2815	G	0.771739	-0.211683	0.124333	0.0886537	-0.186045	0.0614306	0.00245737	-0.191076	0.055075	-3.46937	0.000521677	meta	1	1
0	CHRNA1	ENSG00000138435.16	174787935	174747592	-	rs10930682	chr2	174701241	86694	1570	G	0.090579	2.18514	0.724809	0.00257166	0.490206	1.16012	0.679042	2.18514	0.724809	3.01478	0.00257166	trc	1	1
0	CHRNA10	ENSG00000129749.3	3671384	3665587	-	rs12791474	chr11	3791116	119732	3135	C	0.655797	0.549013	0.170418	0.00127492	0.219334	0.121827	0.0718017	0.330833	0.0991072	3.33813	0.00084344	meta	1	1
0	CHRNA7	ENSG00000175344.18	31923438	32173018	+	rs76453359	chr15	31888404	35034	1684	A	0.891304	2.15418	0.601615	0.00034273	0.567655	0.600727	0.344686	1.35974	0.425092	3.19871	0.00138045	meta	1	1
0	CHRNB2	ENSG00000160716.6	154567778	154580013	+	rs12134335	chr1	154766303	198525	1620	G	0.778986	-0.588957	0.218099	0.00692533	-0.278245	0.271822	0.30601	-0.467268	0.170111	-2.74685	0.00601712	meta	1	1
0	CHRNE	ENSG00000108556.10	4934438	4897771	-	rs931908	chr17	4677537	256901	2505	A	0.112319	-1.0391	0.311606	0.000854084	-0.604402	0.295342	0.0407124	-0.810109	0.214358	-3.77924	0.000157307	meta	0.394054	1
0	CHRNG	ENSG00000196811.13	232539692	232548115	+	rs12471372	chr2	232246729	292963	2279	T	0.811594	0.443879	0.322545	0.168767	0.737056	0.271482	0.00662896	0.615484	0.207703	2.9633	0.00304364	meta	1	1
0	CHST10	ENSG00000115526.11	100417668	100391860	-	rs79881597	chr2	100179065	238603	2241	A	0.942029	-0.325821	0.196706	0.0976442	-0.640624	0.210601	0.00235098	-0.472496	0.143753	-3.28685	0.00101315	meta	1	1
0	CHST11	ENSG00000171310.11	104455295	104762014	+	rs2559642	chr12	104645237	189942	2102	A	0.521739	-0.1815	0.106096	0.0871333	-0.140042	0.0427853	0.0010636	-0.145841	0.0396803	-3.67541	0.000237465	meta	0.499152	1
0	CHST12	ENSG00000136213.10	2403588	2448484	+	rs77751432	chr7	2651654	248066	2762	C	0.916667	-0.320737	0.155632	0.0393154	-0.359679	0.165881	0.0301366	-0.338968	0.113499	-2.98653	0.00282163	meta	1	1
0	CHST14	ENSG00000169105.7	40470998	40474571	+	rs111597619	chr15	40073600	397398	1721	G	0.905797	0.907201	0.213607	2.166e-05	NA	NA	NA	0.907201	0.213607	4.24705	2.166e-05	trc	0.0372769	0.309756
0	CHST15	ENSG00000182022.18	124093598	124007668	-	rs12768101	chr10	124587061	493463	2594	C	0.807971	-0.00806764	0.159628	0.959692	0.240278	0.0737505	0.00112208	0.196592	0.0669503	2.93638	0.00332065	meta	1	1
0	CHST2	ENSG00000175040.6	143119771	143124014	+	rs59782091	chr3	143373416	253645	2037	T	0.721014	0.289624	0.18247	0.112458	0.993581	0.28742	0.000546435	0.491844	0.154048	3.1928	0.00140902	meta	1	1
0	CHST3	ENSG00000122863.6	71964395	72013558	+	rs56157410	chr10	71870161	94234	1934	C	0.514493	0.280962	0.177853	0.114165	0.194246	0.0655723	0.00305335	0.204623	0.061524	3.3259	0.000881327	meta	1	1
0	CHST6	ENSG00000183196.10	75495445	75472052	-	rs12918419	chr16	75136528	358917	2125	A	0.851449	0.243472	0.219489	0.267315	0.532953	0.180112	0.00308621	0.416465	0.139234	2.99111	0.00277961	meta	1	1
0	CHSY3	ENSG00000198108.4	129904465	130186634	+	rs13164320	chr5	129407939	496526	1711	C	0.333333	-0.276898	0.130668	0.034082	-0.186834	0.0649417	0.00401535	-0.204674	0.0581553	-3.51944	0.000432456	meta	0.739932	1
0	CHTF18	ENSG00000127586.17	788046	800737	+	rs372314315	chr16	1241620	453574	2879	C	0.949275	1.13264	0.272951	3.33062e-05	0.283566	0.23326	0.224113	0.641934	0.177328	3.62004	0.00029456	meta	0.848039	1
0	CHTF8	ENSG00000168802.13	69132578	69118010	-	rs62052822	chr16	69568378	435800	1642	A	0.612319	0.296749	0.112478	0.00833264	0.559258	0.219787	0.0109421	0.35123	0.100128	3.50782	0.000451803	meta	0.741861	1
0	CHTOP	ENSG00000160679.13	153633982	153646306	+	rs2071576	chr1	153565973	68009	1523	C	0.25	-0.146594	0.0968106	0.129965	-0.22351	0.115599	0.0531747	-0.178301	0.0742206	-2.40232	0.0162916	meta	1	1
0	CHUK	ENSG00000213341.11	100229596	100188300	-	rs12260913	chr10	100131063	98533	1666	C	0.862319	-0.395748	0.17245	0.0217415	-0.263375	0.111791	0.0184753	-0.302543	0.0938055	-3.22521	0.00125879	meta	1	1
0	CHURC1	ENSG00000258289.8	64914361	64944591	+	rs1256142	chr14	64444076	470285	1994	G	0.474638	-0.251542	0.0878565	0.00419522	0.111729	0.226466	0.621758	-0.204021	0.0819087	-2.49083	0.0127445	meta	1	1
0	CIAO1	ENSG00000144021.3	96266159	96274173	+	rs4435501	chr2	96315631	49472	641	A	0.938406	0.524522	0.170188	0.00205609	0.335166	0.148528	0.0240344	0.417034	0.111905	3.72669	0.000194011	meta	0.124361	0.69732
0	CIAO2A	ENSG00000166797.11	64093857	64072565	-	rs11629853	chr15	64474198	380341	1459	A	0.695652	0.201457	0.0845948	0.0172454	0.126237	0.120936	0.296563	0.176744	0.069319	2.54972	0.0107811	meta	1	1
0	CIAO2B	ENSG00000166595.12	66934423	66932065	-	rs3785087	chr16	66555937	378486	660	G	0.677536	0.288699	0.0963162	0.00272288	NA	NA	NA	0.288699	0.0963162	2.99741	0.00272288	trc	1	1
0	CIAO3	ENSG00000103245.14	741329	729760	-	rs4254329	chr16	1137648	396319	2792	G	0.891304	1.00838	0.208437	1.31287e-06	0.0418547	0.425683	0.921675	0.821459	0.1872	4.38813	1.14331e-05	meta	0.0319211	0.278881
0	CIAPIN1	ENSG00000005194.15	57447420	57428187	-	rs8043731	chr16	57290201	157219	2119	G	0.460145	-0.310884	0.0995749	0.00179559	-0.129175	0.163613	0.42981	-0.261771	0.0850603	-3.07748	0.00208761	meta	1	1
0	CIART	ENSG00000159208.16	150282543	150287093	+	rs72700870	chr1	150636177	353634	1443	C	0.927536	-0.887527	0.428101	0.038156	-1.37135	0.334473	4.13069e-05	-1.18796	0.263567	-4.50725	6.56737e-06	meta	0.00947671	0.1144
0	CIB1	ENSG00000185043.12	90234047	90229975	-	rs2271553	chr15	90227828	6219	2330	C	0.423913	0.113322	0.0954397	0.235083	0.505663	0.120592	2.75098e-05	0.264423	0.0748379	3.53327	0.000410446	meta	0.956338	1
0	CIDEA	ENSG00000176194.18	12254361	12277595	+	rs113440783	chr18	11984622	269739	2800	C	0.815217	0.0618111	0.855885	0.942428	1.06361	0.365158	0.00358279	0.909338	0.335867	2.70743	0.00678059	meta	1	1
0	CIDEC	ENSG00000187288.10	9880254	9866711	-	rs4684677	chr3	10286769	406515	1954	T	0.927536	0.356624	0.822792	0.664701	-1.32058	0.203955	9.48999e-11	-1.22349	0.197963	-6.18037	6.395e-10	meta	1.24958e-06	5.32043e-05
0	CIITA	ENSG00000179583.19	10866222	10943021	+	rs201658266	chr16	11043081	176859	2918	C	0.887681	0.186522	0.283216	0.510161	0.402302	0.110047	0.000256453	0.373997	0.102576	3.64606	0.000266292	meta	0.777039	1
0	CILP	ENSG00000138615.6	65211473	65194760	-	rs16948203	chr15	64717876	493597	1176	G	0.927536	-0.0576624	0.930968	0.950612	1.23635	0.4124	0.00271822	1.02408	0.377061	2.71594	0.00660873	meta	1	1
0	CILP2	ENSG00000160161.9	19538248	19546659	+	rs880090	chr19	19629920	91672	1712	C	0.264493	-1.11506	0.327416	0.000660061	NA	NA	NA	-1.11506	0.327416	-3.40565	0.000660061	trc	1	1
0	CINP	ENSG00000100865.15	102362916	102341102	-	rs11629108	chr14	101932041	430875	1569	T	0.51087	0.157248	0.10874	0.148153	0.25204	0.0832503	0.00246585	0.217011	0.0661024	3.28296	0.00102723	meta	1	1
0	CIP2A	ENSG00000163507.14	108589644	108549864	-	rs6804162	chr3	108920537	330893	2229	T	0.663043	-0.255024	0.0876462	0.00361778	-0.164944	0.15703	0.293535	-0.233627	0.0765322	-3.05267	0.00226817	meta	1	1
0	CIPC	ENSG00000198894.8	77098126	77117287	+	rs2364602	chr14	77562460	464334	2319	A	0.06884	-0.823174	0.207993	7.56731e-05	-0.170288	0.179361	0.342409	-0.448734	0.135831	-3.30361	0.000954481	meta	1	1
0	CIR1	ENSG00000138433.16	174395712	174348022	-	rs28548736	chr2	174377875	17837	1746	C	0.351449	0.0389091	0.113176	0.731002	-0.199676	0.0462083	1.55176e-05	-0.165587	0.04278	-3.87066	0.000108543	meta	0.189516	0.913759
0	CIRBP	ENSG00000099622.14	1259384	1274880	+	rs1142926	chr19	1085253	174131	2565	T	0.612319	-0.30667	0.0913478	0.000787447	NA	NA	NA	-0.30667	0.0913478	-3.35717	0.000787447	trc	1	1
0	CIRBP-AS1	ENSG00000267493.4	1270260	1267471	-	rs8103850	chr19	1077434	192826	2544	G	0.677536	-0.560452	0.138559	5.23568e-05	NA	NA	NA	-0.560452	0.138559	-4.04485	5.23568e-05	trc	0.133196	0.729095
0	CISD1	ENSG00000122873.12	58269162	58289586	+	rs61873883	chr10	58247161	22001	2464	A	0.753623	-0.426003	0.110414	0.000114214	-0.291931	0.111617	0.00891037	-0.359693	0.0784964	-4.58229	4.59915e-06	meta	0.0113323	0.131644
0	CISD2	ENSG00000145354.12	102868974	102892807	+	rs113360567	chr4	102890698	21724	1724	C	0.938406	0.0947445	0.215706	0.660495	-0.386337	0.0953764	5.10747e-05	-0.307664	0.0872298	-3.52705	0.000420222	meta	0.724464	1
0	CISD3	ENSG00000277972.2	38730341	38735605	+	rs34044612	chr17	38856079	125738	1603	C	0.655797	0.236074	0.0875922	0.00703581	0.229807	0.0805606	0.00433644	0.232678	0.0592952	3.92407	8.70664e-05	meta	0.139567	0.749841
0	CISH	ENSG00000114737.15	50611831	50606490	-	rs62260792	chr3	50210994	400837	1087	G	0.931159	0.519071	0.319617	0.104368	1.00586	0.321157	0.00173618	0.761298	0.226546	3.36046	0.000778136	meta	0.845834	1
0	CIT	ENSG00000122966.16	119877320	119685791	-	rs547780099	chr12	119588083	289237	1507	C	0.630435	-0.996606	0.213945	3.18936e-06	-0.0837763	0.164262	0.610041	-0.422313	0.13029	-3.24134	0.00118971	meta	1	1
0	CITED2	ENSG00000164442.10	139374648	139371807	-	rs9403050	chr6	139210224	164424	2143	G	0.65942	0.0783778	0.135773	0.563755	-0.287523	0.072318	7.01365e-05	-0.206657	0.0638283	-3.23771	0.00120495	meta	1	1
0	CITED4	ENSG00000179862.7	40862363	40861054	-	rs12135912	chr1	40982674	120311	2163	G	0.742754	0.504099	0.209137	0.0159362	0.346712	0.14659	0.018021	0.398562	0.120039	3.32028	0.000899277	meta	1	1
0	CIZ1	ENSG00000148337.21	128204383	128161251	-	rs10760550	chr9	128207295	2912	1255	G	0.717391	0.340574	0.120027	0.00454694	0.268262	0.142841	0.0603751	0.310648	0.0918923	3.38056	0.000723377	meta	0.907838	1
0	CKAP2L	ENSG00000169607.13	112764664	112736349	-	rs3136558	chr2	112833698	69034	2087	A	0.724638	0.411203	0.262117	0.1167	0.671816	0.307409	0.0288585	0.520914	0.199455	2.61169	0.0090095	meta	1	1
0	CKAP4	ENSG00000136026.14	106304279	106237881	-	rs11112942	chr12	106332451	28172	1801	A	0.681159	0.233712	0.133024	0.078932	0.351233	0.17072	0.0396506	0.278109	0.104931	2.65041	0.00803941	meta	1	1
0	CKAP5	ENSG00000175216.15	46846308	46743048	-	rs56291673	chr11	47009987	163679	848	A	0.891304	0.246367	0.119751	0.0396538	0.0959413	0.106536	0.367826	0.1624	0.0795959	2.0403	0.0413204	meta	1	1
0	CKB	ENSG00000166165.13	103522833	103519667	-	rs10129265	chr14	103274101	248732	2027	C	0.59058	0.190155	0.179915	0.290548	0.249543	0.0862094	0.00379624	0.238454	0.077745	3.06713	0.00216128	meta	1	1
0	CKLF	ENSG00000217555.12	66552563	66566251	+	rs77359171	chr16	66267427	285136	1291	C	0.931159	0.698883	0.198344	0.000425726	0.103653	0.297112	0.727188	0.515391	0.164963	3.12429	0.00178237	meta	1	1
0	CKMT1B	ENSG00000237289.9	43593054	43604901	+	rs146723448	chr15	43151319	441735	901	G	0.286232	1.98286	0.597786	0.00090986	NA	NA	NA	1.98286	0.597786	3.31701	0.00090986	trc	0.819784	1
0	CKS1B	ENSG00000173207.13	154974653	154979251	+	rs562872476	chr1	154590154	384499	1279	A	0.594203	-0.321123	0.100126	0.00134037	NA	NA	NA	-0.321123	0.100126	-3.20719	0.00134037	trc	1	1
0	CKS2	ENSG00000123975.5	89311195	89316703	+	rs9410462	chr9	89135692	175503	2442	C	0.945652	0.562892	0.17568	0.00135501	1.49931	0.344453	1.34466e-05	0.756195	0.156501	4.8319	1.35238e-06	meta	0.00330252	0.0506103
0	CLASP1	ENSG00000074054.18	121649587	121337776	-	rs11122849	chr2	121188357	461230	1643	A	0.076087	-0.425451	0.199766	0.0331929	-0.797615	0.341159	0.0193893	-0.520475	0.172387	-3.01922	0.00253429	meta	1	1
0	CLASP2	ENSG00000163539.17	33718356	33496245	-	rs13079245	chr3	34088965	370609	1698	T	0.90942	-0.339418	0.155973	0.0295456	-0.18998	0.289373	0.511488	-0.305776	0.137299	-2.22708	0.0259416	meta	1	1
0	CLBA1	ENSG00000140104.14	104985775	105010482	+	rs2819426	chr14	104945922	39853	2077	G	0.666667	-0.127682	0.0904404	0.158016	-0.790358	0.189284	2.97317e-05	-0.250849	0.081604	-3.07398	0.00211223	meta	1	1
0	CLC	ENSG00000105205.7	39738029	39731255	-	rs10426810	chr19	39775244	37215	1811	C	0.815217	2.23022	0.526153	2.24793e-05	-0.555477	0.299261	0.0881426	2.23022	0.526153	4.23872	2.24793e-05	trc	0.04071	0.330737
0	CLCC1	ENSG00000121940.15	108963457	108929508	-	rs2488710	chr1	108534084	429373	1625	A	0.876812	0.870015	0.191851	5.76424e-06	-0.24373	0.986717	0.804899	0.829444	0.188324	4.40435	1.06101e-05	meta	0.0172414	0.180068
0	CLCF1	ENSG00000175505.11	67374177	67364168	-	rs4930223	chr11	67815784	441607	1566	C	0.945652	1.30707	0.36365	0.000325272	0.76214	0.45444	0.117389	1.30707	0.36365	3.59429	0.000325272	trc	0.509376	1
0	CLCN2	ENSG00000114859.16	184361650	184346185	-	rs13315366	chr3	184222412	139238	2170	C	0.822464	0.362414	0.142568	0.0110206	0.473861	0.201188	0.018507	0.399669	0.116323	3.43587	0.000590647	meta	1	1
0	CLCN3	ENSG00000109572.14	169612633	169723673	+	rs17711102	chr4	169940666	328033	1886	C	0.851449	0.349691	0.108987	0.00133397	0.242889	0.148441	0.101784	0.312283	0.0878508	3.5547	0.000378405	meta	0.713671	1
0	CLCN6	ENSG00000011021.23	11806096	11848079	+	rs1801133	chr1	11796321	9775	2182	G	0.713768	0.451436	0.0953556	2.19882e-06	0.088135	0.121337	0.467613	0.312727	0.0749739	4.17115	3.03071e-05	meta	0.0661301	0.456917
0	CLCN7	ENSG00000103249.18	1475084	1444934	-	rs12719796	chr16	1871196	396112	3196	A	0.336957	-0.373552	0.127327	0.00334827	-0.224996	0.09443	0.0171874	-0.277711	0.0758474	-3.66144	0.000250799	meta	0.801555	1
0	CLCNKA	ENSG00000186510.12	16018875	16034050	+	rs7520744	chr1	16480188	461313	2303	G	0.887681	0.676219	0.225088	0.00266248	0.489751	0.306839	0.110463	0.610981	0.181492	3.36644	0.000761451	meta	1	1
0	CLDN1	ENSG00000163347.6	190322446	190305707	-	rs1436661	chr3	190304132	18314	2867	A	0.362319	-0.185302	0.205139	0.366368	-0.313833	0.0905754	0.000530465	-0.292864	0.0828582	-3.53452	0.000408517	meta	1	1
0	CLDN11	ENSG00000013297.11	170418865	170454733	+	rs60166737	chr3	170227190	191675	1787	G	0.905797	-0.330429	0.543921	0.543523	-0.711221	0.257207	0.00568927	-0.641632	0.23252	-2.75947	0.00578952	meta	1	1
0	CLDN12	ENSG00000157224.16	90383721	90513402	+	rs62469039	chr7	90185722	197999	2665	T	0.275362	0.165242	0.096276	0.0861002	0.138514	0.047103	0.00327512	0.143676	0.0423106	3.39575	0.000684408	meta	1	1
0	CLDN14	ENSG00000159261.12	36576569	36460621	-	rs219780	chr21	36461009	115560	2533	C	0.847826	0.0763022	0.256645	0.766233	0.533905	0.16143	0.000941828	0.404183	0.136646	2.95788	0.00309764	meta	1	1
0	CLDN15	ENSG00000106404.13	101238820	101232092	-	rs147306508	chr7	101257023	18203	2602	T	0.938406	0.485147	0.23601	0.039819	0.444849	0.16216	0.00608302	0.457773	0.133652	3.4251	0.00061457	meta	1	1
0	CLDN19	ENSG00000164007.11	42740254	42733093	-	rs11580112	chr1	42832396	92142	1941	T	0.481884	-1.32737	0.366951	0.000297679	-0.128046	0.43038	0.771614	-1.32737	0.366951	-3.61731	0.000297679	trc	0.577794	1
0	CLDN20	ENSG00000171217.5	155264013	155276548	+	rs9371373	chr6	155326262	62249	2016	G	0.351449	0.266539	0.0815384	0.00107977	0.115205	0.0441186	0.00902088	0.149477	0.0388027	3.85223	0.000117048	meta	0.23597	1
0	CLDN23	ENSG00000253958.2	8701937	8704096	+	rs573951437	chr8	8429627	272310	3458	A	0.949275	-0.0157945	0.41923	0.969947	-0.84831	0.275038	0.0020401	-0.597806	0.229966	-2.59954	0.00933476	meta	1	1
0	CLDN24	ENSG00000185758.9	183322426	183321764	-	rs2709351	chr4	182975854	346572	2833	T	0.75	-0.427763	0.25842	0.0978639	-0.603961	0.207085	0.00353991	-0.53506	0.1616	-3.31102	0.000929569	meta	1	1
0	CLDN4	ENSG00000189143.9	73799542	73832693	+	rs223010	chr7	74168012	368470	1292	G	0.818841	-0.347018	0.25565	0.174655	-1.20426	0.235372	3.11425e-07	-0.810978	0.173159	-4.68344	2.821e-06	meta	0.00364474	0.054586
0	CLDN5	ENSG00000184113.9	19527545	19523024	-	rs2276946	chr22	19173794	353751	2192	G	0.771739	0.745414	0.350345	0.0333654	0.462327	0.204225	0.0235861	0.534124	0.176437	3.02728	0.00246765	meta	1	1
0	CLDN7	ENSG00000181885.18	7263983	7259903	-	rs7213619	chr17	6815701	448282	2068	A	0.826087	0.485431	0.237411	0.0408863	1.16077	0.459683	0.0115647	0.627638	0.21094	2.97544	0.00292569	meta	1	1
0	CLDND1	ENSG00000080822.17	98523066	98497912	-	rs35320048	chr3	98546467	23401	3157	G	0.42029	0.186184	0.0761518	0.0144891	0.342752	0.139581	0.0140658	0.222097	0.0668499	3.32232	0.000892723	meta	1	1
0	CLEC10A	ENSG00000132514.13	7080307	7074537	-	rs60856990	chr17	7434534	354227	2209	G	0.778986	-0.28175	0.199344	0.157542	-0.438618	0.156209	0.00498656	-0.378939	0.122955	-3.08193	0.00205661	meta	1	1
0	CLEC12B	ENSG00000256660.6	10010627	10018796	+	rs544605	chr12	9994108	16519	1868	T	0.753623	-0.770522	0.271165	0.00448986	-1.4133	0.309828	0.00103964	-0.770522	0.271165	-2.84152	0.00448986	trc	1	1
0	CLEC14A	ENSG00000176435.7	38256093	38254000	-	rs7145526	chr14	37763623	492470	1991	A	0.141304	1.06072	0.507104	0.0364637	0.687391	0.39265	0.0800072	0.827322	0.310462	2.66481	0.00770322	meta	1	1
0	CLEC16A	ENSG00000038532.16	10944564	11182186	+	rs113821918	chr16	11215318	270754	3163	C	0.898551	-0.148938	0.172503	0.387921	-0.22299	0.077824	0.00416598	-0.210467	0.0709389	-2.96687	0.00300844	meta	1	1
0	CLEC18B	ENSG00000140839.11	74421953	74408270	-	rs2526043	chr16	74062742	359211	2024	G	0.797101	1.44828	0.407279	0.000376568	NA	NA	NA	1.44828	0.407279	3.55598	0.000376568	trc	0.762174	1
0	CLEC18C	ENSG00000157335.20	70173322	70187361	+	rs3811349	chr16	69757363	415959	1345	T	0.710145	-0.937652	0.420676	0.0258196	NA	NA	NA	-0.937652	0.420676	-2.22892	0.0258196	trc	1	1
0	CLEC1A	ENSG00000150048.10	10111627	10069554	-	rs4763463	chr12	10203302	91675	2310	G	0.525362	-0.100433	0.205501	0.625038	-0.409749	0.137816	0.00294757	-0.313791	0.11446	-2.74149	0.00611616	meta	1	1
0	CLEC2B	ENSG00000110852.4	9870136	9852984	-	rs564844	chr12	10000593	130457	1550	G	0.880435	0.548438	0.326456	0.0929626	0.545852	0.236838	0.0211808	0.546744	0.191703	2.85204	0.00434399	meta	1	1
0	CLEC2D	ENSG00000069493.15	9664969	9699553	+	rs78064987	chr12	10040210	375241	909	G	0.938406	-0.379632	0.209962	0.0705906	-0.510328	0.411942	0.215407	-0.406583	0.187065	-2.17349	0.0297437	meta	1	1
0	CLEC3B	ENSG00000163815.6	45001548	45036071	+	rs34028962	chr3	45178327	176779	1759	G	0.92029	-1.05454	0.36648	0.00400848	-0.257449	0.171345	0.132963	-0.400434	0.155218	-2.57982	0.00988507	meta	1	1
0	CLEC4F	ENSG00000152672.8	70820599	70808643	-	rs56881368	chr2	70802924	17675	2840	G	0.764493	-0.158158	0.307152	0.60661	-0.769991	0.203815	0.000158156	-0.582949	0.169827	-3.43261	0.000597803	meta	1	1
0	CLEC4G	ENSG00000182566.13	7733906	7728957	-	rs7248939	chr19	7268427	465479	3143	G	0.57971	-1.3249	0.316032	2.76135e-05	NA	NA	NA	-1.3249	0.316032	-4.1923	2.76135e-05	trc	0.0867893	0.546567
0	CLEC5A	ENSG00000258227.7	141947007	141927357	-	rs10464444	chr7	141832387	114620	1446	G	0.67029	0.132093	0.188871	0.484313	-0.316241	0.0779927	5.01867e-05	-0.250928	0.0720882	-3.48085	0.000499826	meta	0.722748	1
0	CLEC7A	ENSG00000172243.17	10130258	10116777	-	rs10772239	chr12	10204175	73917	2362	A	0.181159	-0.259546	0.206675	0.209183	-0.315383	0.119161	0.00812802	-0.301452	0.103231	-2.92016	0.0034985	meta	1	1
0	CLEC9A	ENSG00000197992.7	10030678	10066031	+	rs10734834	chr12	10488385	457707	1951	C	0.112319	1.02054	0.432825	0.0183808	0.753252	0.308413	0.0145921	0.843262	0.251171	3.35732	0.000787013	meta	1	1
0	CLECL1	ENSG00000184293.7	9733299	9715860	-	rs10845074	chr12	10215860	482561	1134	A	0.347826	0.343624	0.204672	0.0931716	0.485575	0.241713	0.0445485	0.402901	0.156197	2.57944	0.00989619	meta	1	1
0	CLGN	ENSG00000153132.13	140427661	140388453	-	rs10030058	chr4	140661063	233402	1720	T	0.380435	-0.59561	0.198745	0.00272783	0.23965	0.388178	0.550789	-0.59561	0.198745	-2.99685	0.00272783	trc	1	1
0	CLIC1	ENSG00000213719.8	31739763	31730581	-	rs3132451	chr6	31614248	125515	6148	G	0.844203	0.440935	0.128903	0.000624659	NA	NA	NA	0.440935	0.128903	3.42067	0.000624659	trc	1	1
0	CLIC3	ENSG00000169583.13	136996568	136994608	-	rs12554429	chr9	137098027	101459	1928	G	0.677536	0.628632	0.198634	0.00155203	NA	NA	NA	0.628632	0.198634	3.16478	0.00155203	trc	1	1
0	CLIC4	ENSG00000169504.15	24745382	24844321	+	rs11249095	chr1	24374152	371230	1963	A	0.942029	1.11325	0.170513	6.62792e-11	-0.209356	0.179372	0.243145	0.485416	0.123584	3.92781	8.57229e-05	meta	0.168274	0.844014
0	CLIC5	ENSG00000112782.18	46080348	45880827	-	rs12153949	chr6	46466075	385727	1776	C	0.746377	-0.124157	0.295941	0.674828	-0.249026	0.0704248	0.000406145	-0.242334	0.0685116	-3.53712	0.000404515	meta	0.718419	1
0	CLIC6	ENSG00000159212.12	34669389	34718227	+	rs1013559	chr21	34674780	5391	2043	T	0.811594	-0.547106	0.259297	0.0348618	-0.418528	0.0978034	1.87499e-05	-0.434543	0.0915102	-4.74857	2.04861e-06	meta	0.00418531	0.0611166
0	CLINT1	ENSG00000113282.13	157859175	157785743	-	rs17294992	chr5	158099819	240644	2776	C	0.684783	-0.249981	0.0983386	0.0110206	-0.231121	0.0815433	0.00459205	-0.238805	0.0627704	-3.80443	0.000142132	meta	0.39456	1
0	CLIP1	ENSG00000130779.20	122422632	122271432	-	rs116736246	chr12	122816811	394179	1779	T	0.90942	0.709069	0.216006	0.0010284	NA	NA	NA	0.709069	0.216006	3.28264	0.0010284	trc	1	1
0	CLIP1-AS1	ENSG00000257097.1	122395542	122400857	+	rs116736246	chr12	122816811	421269	1815	T	0.90942	0.922973	0.264077	0.000473898	0.0916533	0.350886	0.793934	0.622371	0.210998	2.94966	0.00318129	meta	1	1
0	CLIP2	ENSG00000106665.15	74289475	74405943	+	rs11768051	chr7	74395824	106349	1191	T	0.623188	-0.198394	0.131331	0.130881	-0.233968	0.0800079	0.00345225	-0.224339	0.0683271	-3.2833	0.00102599	meta	1	1
0	CLIP3	ENSG00000105270.15	36033343	36014660	-	rs7254830	chr19	35974125	59218	1798	T	0.873188	0.589112	0.188077	0.00173447	0.619243	0.304445	0.0419512	0.597435	0.160007	3.73381	0.000188604	meta	0.33911	1
0	CLIP4	ENSG00000115295.20	29097705	29189643	+	rs4665461	chr2	29485120	387415	2499	C	0.463768	-0.281861	0.0840023	0.000792526	-0.229883	0.259179	0.375097	-0.27692	0.07991	-3.4654	0.000529451	meta	1	1
0	CLK1	ENSG00000013441.16	200864744	200853009	-	rs72922832	chr2	200716661	148083	1436	C	0.92029	0.409549	0.134753	0.00237156	0.16855	0.17738	0.342002	0.32136	0.107301	2.99493	0.00274511	meta	1	1
0	CLK2	ENSG00000176444.19	155278491	155262868	-	rs11264270	chr1	154829903	448588	859	A	0.710145	0.440579	0.12757	0.000553102	NA	NA	NA	0.440579	0.12757	3.45363	0.000553102	trc	0.475115	1
0	CLK3	ENSG00000179335.18	74598500	74645414	+	rs7172632	chr15	74383317	215183	1322	T	0.902174	0.336237	0.175106	0.0548338	0.257113	0.124686	0.039199	0.283734	0.101568	2.79354	0.00521344	meta	1	1
0	CLK4	ENSG00000113240.13	178630615	178602664	-	rs6898919	chr5	178745478	114863	3407	G	0.083333	-0.61402	0.202295	0.00240317	-0.343578	0.190822	0.0717792	-0.470913	0.13881	-3.39249	0.000692592	meta	1	1
0	CLMAT3	ENSG00000249035.7	151676945	151725473	+	rs6579888	chr5	151692158	15213	2399	C	0.565217	0.297844	0.124517	0.0167568	0.250928	0.104703	0.016549	0.270361	0.0801369	3.37373	0.000741559	meta	1	1
0	CLMN	ENSG00000165959.12	95319908	95181940	-	rs17111984	chr14	95415089	95181	3084	G	0.902174	-0.66114	0.293186	0.0241322	-0.363344	0.125604	0.0038186	-0.409525	0.115455	-3.54704	0.000389578	meta	1	1
0	CLMP	ENSG00000166250.12	123195248	123069872	-	rs12287927	chr11	123105363	89885	2506	C	0.876812	-0.151327	0.296551	0.609848	-0.291928	0.0833343	0.000459888	-0.281638	0.0802269	-3.51052	0.000447238	meta	1	1
0	CLN3	ENSG00000188603.19	28495575	28474111	-	rs72789669	chr16	28156607	338968	1057	T	0.916667	0.731895	0.181253	5.39161e-05	-0.310012	0.376976	0.410869	0.536258	0.163352	3.28282	0.00102773	meta	1	1
0	CLN5	ENSG00000102805.15	76990660	77019143	+	rs17067741	chr13	77452795	462135	1394	T	0.938406	0.732878	0.177601	3.68259e-05	0.744471	0.389671	0.0560673	0.734872	0.161607	4.54727	5.4346e-06	meta	0.00757583	0.0972265
0	CLN6	ENSG00000128973.13	68257211	68206992	-	rs380803	chr15	67868935	388276	1766	T	0.398551	-0.179089	0.115819	0.122037	-0.234216	0.103391	0.0234919	-0.209768	0.0771297	-2.71968	0.00653451	meta	1	1
0	CLN8	ENSG00000182372.9	1755778	1801711	+	rs62639090	chr8	1832525	76747	3655	T	0.402174	-0.317286	0.130664	0.0151712	-0.433588	0.167522	0.00964664	-0.361277	0.10303	-3.50654	0.000453974	meta	1	1
0	CLNK	ENSG00000109684.15	10684768	10486395	-	rs78564305	chr4	10698005	13237	2693	C	0.927536	-0.591026	0.369738	0.109932	-0.638926	0.211141	0.00247763	-0.627147	0.183351	-3.42047	0.000625141	meta	1	1
0	CLNS1A	ENSG00000074201.9	77637794	77514936	-	rs11237352	chr11	78001777	363983	2035	G	0.793478	-0.0233447	0.128481	0.85582	-0.402969	0.0983706	4.19548e-05	-0.262673	0.0781061	-3.36303	0.000770933	meta	1	1
0	CLOCK	ENSG00000134852.15	55546909	55427903	-	rs13116322	chr4	55795555	248646	2358	G	0.815217	0.179399	0.116663	0.12411	0.884646	0.252799	0.000466307	0.303224	0.105928	2.86256	0.00420236	meta	1	1
0	CLP1	ENSG00000172409.6	57648992	57661865	+	rs3741089	chr11	57388965	260027	1604	A	0.626812	-0.20268	0.0772046	0.0086589	-0.221507	0.128502	0.0847506	-0.207674	0.0661789	-3.13806	0.00170067	meta	1	1
0	CLPB	ENSG00000162129.14	72434680	72285495	-	rs2365384	chr11	72483672	48992	1078	T	0.416667	-0.258844	0.127574	0.0424607	-0.205408	0.104485	0.0493088	-0.226862	0.0808339	-2.80652	0.00500801	meta	1	1
0	CLPP	ENSG00000125656.11	6361531	6370242	+	rs111896466	chr19	6778938	417407	2146	A	0.913043	0.615576	0.176317	0.000480657	0.40016	0.394442	0.310346	0.579702	0.160967	3.60137	0.000316544	meta	0.679304	1
0	CLPTM1L	ENSG00000049656.14	1345099	1317752	-	rs11739496	chr5	1553786	208687	2661	A	0.764493	-0.380706	0.141468	0.00712145	-0.621819	0.282452	0.0277006	-0.429061	0.12649	-3.39207	0.000693674	meta	1	1
0	CLPX	ENSG00000166855.9	65185342	65148219	-	rs72729095	chr15	65256653	71311	1166	C	0.894928	0.390588	0.189295	0.0390768	1.09583	0.310381	0.000414633	0.581788	0.161611	3.59993	0.000318302	meta	0.37114	1
0	CLSPN	ENSG00000092853.14	35769978	35720218	-	rs11579904	chr1	36114380	344402	388	C	0.336957	0.6257	0.243727	0.0102519	0.590638	0.250288	0.0182831	0.608634	0.174614	3.48559	0.000491053	meta	0.190529	0.91665
0	CLSTN1	ENSG00000171603.17	9824526	9729026	-	rs111855102	chr1	9924313	99787	1271	A	0.942029	0.793417	0.286497	0.00561641	0.573505	0.285506	0.044566	0.68308	0.202233	3.37769	0.000730969	meta	0.929061	1
0	CLSTN2	ENSG00000158258.16	139935185	140577397	+	rs16849813	chr3	140075045	139860	2059	T	0.913043	-0.633742	0.40683	0.119291	-0.272314	0.0886848	0.0021364	-0.28871	0.0866499	-3.33191	0.000862514	meta	1	1
0	CLSTN2-AS1	ENSG00000250433.1	140508789	140505611	-	rs1001518	chr3	140291818	216971	1895	C	0.931159	1.33045	0.42373	0.00169029	0.998529	0.723724	0.197743	1.33045	0.42373	3.13986	0.00169029	trc	1	1
0	CLSTN3	ENSG00000139182.15	7129698	7158945	+	rs7295049	chr12	6878171	251527	308	G	0.717391	-0.350122	0.137174	0.0106985	-0.140075	0.118138	0.235743	-0.229524	0.089516	-2.56406	0.0103456	meta	1	1
0	CLTA	ENSG00000122705.17	36190856	36304781	+	rs112731111	chr9	36636925	446069	1731	C	0.869565	0.365802	0.125356	0.00352174	0.11526	0.0728107	0.113421	0.178462	0.0629609	2.83448	0.00458997	meta	1	1
0	CLTB	ENSG00000175416.13	176416569	176392455	-	rs10463058	chr5	176801719	385150	1330	G	0.231884	0.104972	0.176394	0.551775	0.34602	0.117959	0.00335265	0.271535	0.0980543	2.76923	0.00561885	meta	1	1
0	CLTC	ENSG00000141367.12	59619689	59696956	+	rs12450113	chr17	59349935	269754	1268	G	0.336957	-0.292762	0.0914272	0.00136412	-0.110387	0.0705405	0.117614	-0.178441	0.0558495	-3.19503	0.00139816	meta	1	1
0	CLTCL1	ENSG00000070371.16	19291719	19179473	-	rs5748268	chr22	19540960	249241	2155	C	0.492754	-0.188507	0.124769	0.130826	-0.281718	0.0988474	0.0043715	-0.245774	0.0774791	-3.17214	0.00151322	meta	1	1
0	CLU	ENSG00000120885.22	27614700	27596917	-	rs9331916	chr8	27604633	10067	2485	C	0.753623	-0.321606	0.149626	0.0316026	-1.09431	0.275574	7.15647e-05	-0.497539	0.131494	-3.78375	0.000154483	meta	0.38389	1
0	CLUAP1	ENSG00000103351.13	3500976	3539048	+	rs12448212	chr16	3586808	85832	1988	G	0.855072	0.687464	0.116785	3.9426e-09	0.0536275	0.155235	0.729748	0.458383	0.0933243	4.91173	9.02782e-07	meta	0.00179473	0.0309661
0	CLUH	ENSG00000132361.17	2712663	2689386	-	rs55700766	chr17	2802714	90051	2338	G	0.844203	0.780343	0.189018	3.65306e-05	0.297984	0.159175	0.0611998	0.498122	0.121754	4.09121	4.29133e-05	meta	0.100331	0.601632
0	CLUL1	ENSG00000079101.16	596988	650334	+	rs4797176	chr18	470944	126044	3079	A	0.782609	0.902648	0.337576	0.00749716	0.69042	0.242386	0.00439353	0.762614	0.196889	3.87332	0.000107364	meta	0.330573	1
0	CLVS1	ENSG00000177182.11	61057158	61501645	+	rs12542604	chr8	61026293	30865	1858	C	0.876812	1.0324	0.347454	0.00296519	0.387855	0.228801	0.0900441	0.582811	0.19109	3.04992	0.00228901	meta	1	1
0	CLYBL	ENSG00000125246.15	99606669	99897134	+	rs4772207	chr13	99462797	143872	2243	C	0.905797	-0.0171319	0.170478	0.919953	0.24531	0.0654158	0.000176824	0.211627	0.0610738	3.46511	0.000530019	meta	1	1
0	CLYBL-AS1	ENSG00000234303.3	99728971	99726245	-	rs1319833	chr13	100024649	295678	2147	C	0.094202	-1.35348	0.366305	0.000219923	NA	NA	NA	-1.35348	0.366305	-3.69496	0.000219923	trc	0.472175	1
0	CLYBL-AS2	ENSG00000227659.1	99690971	99690081	-	rs17577153	chr13	99737982	47011	2170	A	0.949275	1.13218	0.412398	0.00604468	NA	NA	NA	1.13218	0.412398	2.74535	0.00604468	trc	1	1
0	CMA1	ENSG00000092009.10	24508265	24505353	-	rs1241650	chr14	24844758	336493	2323	G	0.913043	-2.31876	0.763876	0.00240124	NA	NA	NA	-2.31876	0.763876	-3.03552	0.00240124	trc	1	1
0	CMAS	ENSG00000111726.13	22046218	22065674	+	rs11611977	chr12	22344196	297978	1659	T	0.905797	0.288793	0.107265	0.00709553	0.12615	0.183754	0.492386	0.247457	0.0926369	2.67126	0.00755676	meta	1	1
0	CMBL	ENSG00000164237.9	10307902	10275875	-	rs187721932	chr5	10291534	16368	2489	G	0.945652	1.09109	0.250828	1.36158e-05	0.264984	0.243556	0.276605	0.665889	0.174734	3.81087	0.000138479	meta	0.344674	1
0	CMC1	ENSG00000187118.14	28241584	28325142	+	rs9861037	chr3	28677821	436237	1885	C	0.518116	0.206991	0.0725943	0.00435358	0.0801606	0.0778004	0.302853	0.147961	0.053077	2.78766	0.005309	meta	1	1
0	CMC2	ENSG00000103121.8	81020270	80966448	-	rs4889201	chr16	80839473	180797	3215	A	0.594203	-0.22655	0.0902541	0.0120684	-0.327143	0.156537	0.0366287	-0.251647	0.0781888	-3.21846	0.00128882	meta	1	1
0	CMIP	ENSG00000153815.16	81445170	81711762	+	rs12933857	chr16	81765828	320658	3728	C	0.456522	-0.0537217	0.188631	0.7758	-0.0834852	0.0276157	0.00250196	-0.0828607	0.0273244	-3.03247	0.00242559	meta	1	1
0	CMKLR1	ENSG00000174600.14	108339317	108288044	-	rs7316620	chr12	108310483	28834	2172	A	0.945652	0.693392	0.266953	0.00939229	0.229351	0.128225	0.0736699	0.316343	0.115583	2.73693	0.00620161	meta	1	1
0	CMPK1	ENSG00000162368.13	47333797	47378839	+	rs34762764	chr1	47531210	197413	1932	C	0.82971	0.225435	0.107535	0.0360484	0.168771	0.156131	0.279716	0.207204	0.088562	2.33965	0.019302	meta	1	1
0	CMPK2	ENSG00000134326.11	6866635	6840570	-	rs771172	chr2	6827812	38823	2472	A	0.887681	-1.02836	0.265878	0.000109827	-0.327021	0.331904	0.324482	-0.754221	0.207507	-3.63467	0.000278339	meta	0.688053	1
0	CMSS1	ENSG00000184220.12	99817837	100181732	+	rs111414841	chr3	99803915	13922	1496	G	0.949275	0.667288	0.209219	0.00142556	0.18323	0.531762	0.730416	0.602401	0.194692	3.09412	0.00197395	meta	1	1
0	CMTM1	ENSG00000089505.17	66566393	66579137	+	rs17616367	chr16	66071133	495260	1265	A	0.945652	0.42616	0.251972	0.09078	0.748883	0.243747	0.00212358	0.592875	0.175191	3.38417	0.000713945	meta	0.90314	1
0	CMTM2	ENSG00000140932.10	66579448	66588275	+	rs75641132	chr16	66517391	62057	1238	C	0.934783	1.15543	0.349253	0.000938659	0.693147	0.932583	0.472903	1.15543	0.349253	3.3083	0.000938659	trc	1	1
0	CMTM4	ENSG00000183723.12	66696707	66614750	-	rs77359171	chr16	66267427	429280	958	C	0.931159	0.628763	0.204316	0.00208815	0.0469913	0.438736	0.914705	0.52508	0.185217	2.83494	0.00458339	meta	1	1
0	CMTM5	ENSG00000166091.21	23376773	23379772	+	rs538960616	chr14	23873971	497198	1842	T	0.949275	-0.930161	0.434953	0.0324736	-1.70116	0.451877	0.000166778	-1.30095	0.313371	-4.15149	3.30324e-05	meta	0.0608457	0.432533
0	CMTM6	ENSG00000091317.8	32502852	32481312	-	rs668097	chr3	32415254	87598	2274	C	0.583333	0.277505	0.0884319	0.00170067	0.264608	0.135936	0.0515865	0.27367	0.0741268	3.69192	0.00022257	meta	0.506123	1
0	CMTM7	ENSG00000153551.14	32391698	32483067	+	rs113735096	chr3	32169660	222038	2384	G	0.942029	-0.0799148	0.295394	0.786748	-0.57831	0.125982	4.42352e-06	-0.501608	0.115883	-4.32857	1.50079e-05	meta	0.0357787	0.301102
0	CMTM8	ENSG00000170293.9	32238679	32370321	+	rs62250545	chr3	32389428	150749	2524	G	0.949275	0.502185	0.422381	0.234464	0.41673	0.147608	0.00475452	0.42603	0.139345	3.05739	0.00223275	meta	1	1
0	CMTR1	ENSG00000137200.13	37433219	37482827	+	rs195750	chr6	37285485	147734	2206	C	0.101449	-0.861956	0.19115	6.50386e-06	-0.167453	0.13303	0.208117	-0.394069	0.10919	-3.60902	0.00030736	meta	0.678037	1
0	CMTR2	ENSG00000180917.17	71289715	71281389	-	rs140329675	chr16	71305229	15514	1507	T	0.793478	0.177441	0.107589	0.0990944	0.193131	0.0833833	0.0205484	0.187243	0.0659068	2.84103	0.00449677	meta	1	1
0	CMYA5	ENSG00000164309.15	79689836	79800240	+	rs259058	chr5	79822583	132747	1929	A	0.289855	-0.231887	0.172473	0.178791	-0.419908	0.116177	0.00030107	-0.361224	0.0963559	-3.74885	0.000177648	meta	0.342683	1
0	CNBD2	ENSG00000149646.12	35954564	36030700	+	rs117042707	chr20	35676414	278150	1049	C	0.949275	1.02782	0.310751	0.000941177	0.634086	0.688029	0.356739	0.961111	0.283205	3.3937	0.000689555	meta	0.723343	1
0	CNBP	ENSG00000169714.16	129183922	129169484	-	rs11709852	chr3	129188114	4192	1554	G	0.931159	-0.285385	0.122209	0.0195315	-0.256721	0.172878	0.137548	-0.275834	0.0997923	-2.76408	0.00570834	meta	1	1
0	CNDP2	ENSG00000133313.15	74495816	74523454	+	rs12961292	chr18	74411117	84699	2083	C	0.771739	0.393862	0.144648	0.006471	0.125941	0.164613	0.444227	0.277126	0.108658	2.55044	0.0107587	meta	1	1
0	CNEP1R1	ENSG00000205423.11	50024410	50037088	+	rs72794269	chr16	49989193	35217	1808	C	0.898551	0.412223	0.155708	0.00811112	0.803183	0.200932	6.40712e-05	0.558912	0.123078	4.54111	5.59579e-06	meta	0.0101172	0.120287
0	CNGB3	ENSG00000170289.12	86743675	86553977	-	rs990193	chr8	86573923	169752	1972	A	0.15942	0.527259	0.247913	0.0334376	0.26297	0.159324	0.0988337	0.340219	0.134032	2.53835	0.0111378	meta	1	1
0	CNIH1	ENSG00000100528.12	54441391	54423561	-	rs4251591	chr14	54395992	45399	1718	A	0.753623	0.302356	0.0994192	0.00235622	0.217217	0.079663	0.0063971	0.250507	0.0621674	4.02955	5.58826e-05	meta	0.0960063	0.587035
0	CNIH2	ENSG00000174871.11	66278175	66285301	+	rs142288669	chr11	65839924	438251	1192	C	0.945652	-0.744899	0.304617	0.0144705	-0.905264	0.337054	0.00723531	-0.816996	0.225996	-3.61508	0.000300252	meta	0.357901	1
0	CNIH3	ENSG00000143786.8	224434660	224740554	+	rs7530059	chr1	224713891	279231	1723	C	0.916667	0.0870599	0.236273	0.712521	0.331717	0.102999	0.00127928	0.292648	0.0944175	3.09951	0.00193842	meta	1	1
0	CNIH4	ENSG00000143771.12	224356858	224379459	+	rs6668249	chr1	224711131	354273	1706	C	0.51087	-0.231984	0.0787352	0.00321509	-0.180028	0.126392	0.154341	-0.217459	0.0668289	-3.25396	0.00113807	meta	1	1
0	CNKSR1	ENSG00000142675.18	26177484	26189884	+	rs12127361	chr1	26357753	180269	1805	G	0.938406	-0.823592	0.24872	0.00092855	-1.0249	0.810136	0.205837	-0.840932	0.237767	-3.5368	0.000405013	meta	0.731049	1
0	CNKSR3	ENSG00000153721.19	154510685	154387515	-	rs6914988	chr6	154406986	103699	1980	A	0.449275	-0.397972	0.143924	0.00568955	-0.176352	0.047909	0.000232349	-0.198459	0.0454567	-4.36589	1.26604e-05	meta	0.0250676	0.236129
0	CNMD	ENSG00000136110.13	52739820	52703264	-	rs118129429	chr13	52707350	32470	1559	G	0.797101	-0.374095	0.226685	0.0988852	-0.296891	0.117384	0.0114312	-0.313215	0.104237	-3.00483	0.00265733	meta	1	1
0	CNN1	ENSG00000130176.8	11538767	11550323	+	rs8100892	chr19	11971448	432681	1792	T	0.460145	0.259992	0.207263	0.209695	0.676182	0.195426	0.000540106	0.48031	0.142188	3.378	0.00073016	meta	1	1
0	CNN2	ENSG00000064666.15	1026586	1039068	+	rs111785827	chr19	935883	90703	3078	C	0.92029	0.3617	0.28085	0.19779	2.00533	0.398705	4.91449e-07	0.906786	0.229605	3.94933	7.83704e-05	meta	0.241224	1
0	CNN3	ENSG00000117519.16	94927223	94896949	-	rs4950076	chr1	95111741	184518	2303	T	0.452899	0.0468982	0.115994	0.68598	0.166466	0.0343111	1.22434e-06	0.156846	0.0329019	4.76707	1.86923e-06	meta	0.00430483	0.0625149
0	CNNM1	ENSG00000119946.11	99329356	99394330	+	rs4567385	chr10	99418061	88705	1874	A	0.115942	-0.948395	0.216518	1.18566e-05	-0.0565468	0.178378	0.75124	-0.41713	0.137674	-3.02984	0.00244683	meta	1	1
0	CNNM2	ENSG00000148842.18	102918294	103090222	+	rs10458729	chr10	103081722	163428	1652	C	0.847826	-0.163337	0.237376	0.491394	-0.280266	0.101523	0.00576903	-0.262185	0.0933439	-2.80881	0.00497249	meta	1	1
0	CNNM3	ENSG00000168763.16	96816245	96835382	+	rs2672978	chr2	97314249	498004	991	C	0.438406	0.218519	0.103372	0.0345232	0.5343	0.161623	0.000946923	0.310194	0.0870836	3.56203	0.000368004	meta	0.364692	1
0	CNNM3-DT	ENSG00000273265.1	96813657	96812239	-	rs138957369	chr2	97306976	493319	990	C	0.427536	0.367068	0.148843	0.0136579	NA	NA	NA	0.367068	0.148843	2.46614	0.0136579	trc	1	1
0	CNNM4	ENSG00000158158.12	96760902	96811874	+	rs57674617	chr2	96435579	325323	1004	A	0.858696	-0.444239	0.263362	0.0916419	-0.329226	0.286693	0.25082	-0.391602	0.193949	-2.01909	0.0434775	meta	1	1
0	CNOT1	ENSG00000125107.18	58629885	58519951	-	rs12926092	chr16	59002058	372173	2652	C	0.721014	0.338829	0.112799	0.00266597	-0.103113	0.36513	0.777636	0.300327	0.107773	2.78665	0.00532555	meta	1	1
0	CNOT10	ENSG00000182973.18	32685145	32773875	+	rs7616228	chr3	33025191	340046	2212	C	0.474638	0.117853	0.0811879	0.146611	0.294854	0.0775894	0.000144591	0.210363	0.056093	3.75025	0.000176659	meta	0.390769	1
0	CNOT10-AS1	ENSG00000251224.1	32737454	32730635	-	rs17201487	chr3	32510454	227000	2182	G	0.880435	0.632257	0.188324	0.000787107	0.203935	0.168269	0.225527	0.394083	0.125477	3.14067	0.00168561	meta	1	1
0	CNOT11	ENSG00000158435.8	101252886	101270316	+	rs4851392	chr2	100965514	287372	2247	A	0.224638	-0.181455	0.0939323	0.0533883	-0.140447	0.073377	0.0556142	-0.155988	0.0578251	-2.69758	0.00698457	meta	1	1
0	CNOT2	ENSG00000111596.12	70242994	70354993	+	rs1988017	chr12	70467165	224171	2785	C	0.782609	0.326829	0.088622	0.00022611	-0.137485	0.424107	0.751386	0.326829	0.088622	3.6879	0.00022611	trc	0.629717	1
0	CNOT4	ENSG00000080802.18	135510127	135361795	-	rs10954492	chr7	135293040	217087	2110	C	0.793478	0.208511	0.0858752	0.0151794	0.205051	0.0860007	0.0171118	0.206784	0.0607672	3.40288	0.000666797	meta	1	1
0	CNOT6	ENSG00000113300.13	180494379	180578358	+	rs4700896	chr5	180174485	319894	2849	T	0.887681	0.540971	0.166992	0.00119739	0.264431	0.15359	0.0851291	0.391161	0.113046	3.46019	0.000539798	meta	1	1
0	CNOT6L	ENSG00000138767.13	77819615	77713387	-	rs28403929	chr4	77886979	67364	2077	G	0.945652	0.296481	0.140599	0.0349711	0.340651	0.166893	0.0412379	0.314816	0.107528	2.92777	0.00341404	meta	1	1
0	CNOT7	ENSG00000198791.12	17246878	17224966	-	rs6985955	chr8	17394440	147562	3365	A	0.898551	0.577712	0.151393	0.00013564	0.144962	0.153846	0.346062	0.364815	0.107908	3.38081	0.000722731	meta	1	1
0	CNOT8	ENSG00000155508.13	154857553	154876793	+	rs35082761	chr5	154591951	265602	1795	G	0.804348	-0.401093	0.114769	0.000474468	-0.174501	0.160293	0.276313	-0.324298	0.093316	-3.47527	0.000510338	meta	0.916057	1
0	CNOT9	ENSG00000144580.13	218568580	218597080	+	rs114225066	chr2	218225564	343016	1159	G	0.945652	0.413199	0.130281	0.00151598	-0.00326348	0.192047	0.986442	0.281946	0.107814	2.61512	0.00891955	meta	1	1
0	CNP	ENSG00000173786.17	41966763	41977740	+	rs17591972	chr17	42247426	280663	1610	A	0.949275	0.747669	0.253647	0.0032017	0.562412	0.527106	0.285981	0.712837	0.228561	3.11881	0.00181585	meta	1	1
0	CNPPD1	ENSG00000115649.16	219178106	219171897	-	rs12992209	chr2	219080554	97552	1204	T	0.815217	0.138182	0.111048	0.213373	0.156264	0.0452141	0.000548077	0.153693	0.0418761	3.67018	0.000242383	meta	0.29183	1
0	CNPY2	ENSG00000257727.6	56316119	56309842	-	rs12232026	chr12	56566982	250863	881	T	0.876812	0.51046	0.147586	0.000542729	0.00831166	0.294117	0.977455	0.409454	0.13191	3.10404	0.001909	meta	1	1
0	CNPY3	ENSG00000137161.17	42929192	42939294	+	rs9381234	chr6	43137850	208658	1491	A	0.507246	0.347251	0.121182	0.00416322	0.0918731	0.0511436	0.0724347	0.130483	0.0471191	2.76922	0.00561915	meta	1	1
0	CNPY4	ENSG00000166997.8	100119634	100125508	+	rs146873825	chr7	100307835	188201	1106	G	0.934783	0.565168	0.257551	0.0282071	0.531617	0.400715	0.184618	0.55536	0.216659	2.56329	0.0103685	meta	1	1
0	CNR1	ENSG00000118432.12	88166359	88139864	-	rs2499501	chr6	87953589	212770	2148	C	0.949275	0.816395	0.547448	0.13589	1.86561	0.507396	0.00023615	1.38078	0.372138	3.71041	0.000206926	meta	0.444478	1
0	CNRIP1	ENSG00000119865.8	68320051	68284171	-	rs10519168	chr2	68804430	484379	2328	C	0.945652	0.697136	0.165033	2.39768e-05	0.727852	0.335258	0.0299297	0.703127	0.148066	4.74875	2.04679e-06	meta	0.00476493	0.0679824
0	CNST	ENSG00000162852.14	246566444	246668595	+	rs10754518	chr1	246481784	84660	2949	T	0.32971	0.292071	0.107672	0.00667609	0.345175	0.148038	0.0197179	0.310444	0.0870762	3.5652	0.000363579	meta	1	1
0	CNTD1	ENSG00000176563.10	42798800	42811587	+	rs1078523	chr17	42760742	38058	1098	A	0.536232	-0.474328	0.14632	0.00118808	0.458711	0.251945	0.0936686	-0.474328	0.14632	-3.24173	0.00118808	trc	1	1
0	CNTF	ENSG00000242689.3	58622665	58625733	+	rs34573918	chr11	58880153	257488	2259	C	0.945652	-0.307366	0.204608	0.133039	-0.65065	0.256034	0.0110452	-0.441156	0.159839	-2.76001	0.00577998	meta	1	1
0	CNTFR	ENSG00000122756.15	34590140	34551432	-	rs4879803	chr9	34545934	44206	1708	T	0.42029	0.5893	0.329602	0.0737901	0.393611	0.133546	0.00320471	0.421206	0.123772	3.40308	0.000666313	meta	1	1
0	CNTLN	ENSG00000044459.15	17134982	17503923	+	rs4384082	chr9	17486286	351304	3155	A	0.228261	-0.309358	0.120341	0.0101497	-0.112383	0.0747217	0.132575	-0.167193	0.06348	-2.63379	0.00844367	meta	1	1
0	CNTN1	ENSG00000018236.15	40692439	41072415	+	rs2920832	chr12	40502747	189692	2575	T	0.278986	-0.105691	0.281499	0.707321	-0.282772	0.0845774	0.000827718	-0.26811	0.0810004	-3.30999	0.000932993	meta	1	1
0	CNTN2	ENSG00000184144.12	205042937	205078289	+	rs3851287	chr1	205183468	140531	2132	C	0.786232	0.323567	0.254564	0.203706	0.624412	0.19442	0.00131968	0.513579	0.154511	3.3239	0.000887694	meta	1	1
0	CNTN3	ENSG00000113805.8	74521140	74262568	-	rs13078817	chr3	74483931	37209	1767	G	0.547101	0.173468	0.284243	0.541676	0.321196	0.0868096	0.000215598	0.308592	0.083024	3.71691	0.000201678	meta	0.356364	1
0	CNTN4	ENSG00000144619.15	2098813	3057959	+	rs72996051	chr3	2393700	294887	3694	T	0.782609	0.671698	0.193601	0.000521454	NA	NA	NA	0.671698	0.193601	3.46949	0.000521454	trc	1	1
0	CNTN4-AS1	ENSG00000237990.3	3069242	3039033	-	rs1516383	chr3	2724737	344505	3347	A	0.15942	-0.716629	0.258624	0.00558974	-0.429703	0.169808	0.0113893	-0.516135	0.141946	-3.63614	0.000276757	meta	0.926304	1
0	CNTN4-AS2	ENSG00000227588.2	2144241	2110409	-	rs6786748	chr3	2134212	10029	3631	A	0.235507	-0.0673808	0.26212	0.797132	-0.271555	0.0644818	2.53862e-05	-0.259904	0.062615	-4.15082	3.31281e-05	meta	0.120288	0.6828
0	CNTN5	ENSG00000149972.11	99020949	100358885	+	rs12146606	chr11	99428339	407390	2965	C	0.884058	0.921975	0.530854	0.0824263	-0.401803	0.0973555	3.67251e-05	-0.358728	0.0957585	-3.74618	0.000179548	meta	0.53236	1
0	CNTN6	ENSG00000134115.13	1092658	1404217	+	rs576453	chr3	1580890	488232	3199	C	0.192029	-0.802033	0.284085	0.00475449	-0.69644	0.163421	2.02941e-05	-0.722694	0.141655	-5.10179	3.36463e-07	meta	0.00107635	0.0202621
0	CNTNAP1	ENSG00000108797.12	42682531	42699993	+	rs9916125	chr17	42298152	384379	1122	G	0.771739	0.372316	0.179721	0.0382997	0.318193	0.162328	0.0499739	0.342509	0.120464	2.84325	0.00446566	meta	1	1
0	CNTNAP2	ENSG00000174469.23	146116002	148420998	+	rs10275817	chr7	146088386	27616	2171	C	0.731884	0.196593	0.454824	0.665567	0.231795	0.0671228	0.000553781	0.231045	0.0664036	3.4794	0.000502538	meta	1	1
0	CNTNAP3	ENSG00000106714.17	39288315	39072767	-	rs3011082	chr9	39103907	184408	633	C	0.355072	-0.10147	0.25588	0.691698	-0.767707	0.184843	3.27738e-05	-0.539254	0.149837	-3.59893	0.000319524	meta	0.202259	0.952534
0	CNTNAP3C	ENSG00000283378.1	61330717	61453030	+	rs62534187	chr9	61601884	271167	393	C	0.844203	3.76772	0.792091	0.000466766	NA	NA	NA	3.76772	0.792091	4.75668	0.000466766	trc	0.183439	0.895609
0	CNTRL	ENSG00000119397.16	121074863	121177610	+	rs12683989	chr9	121323768	248905	1546	C	0.949275	-0.42666	0.217792	0.0501092	-0.499929	0.129944	0.000119443	-0.480694	0.111591	-4.30764	1.65003e-05	meta	0.0255095	0.239183
0	CNTROB	ENSG00000170037.14	7932101	7949920	+	rs2430949	chr17	8369449	437348	1945	G	0.858696	0.551949	0.194029	0.0044457	0.187726	0.0921384	0.041606	0.254746	0.0832308	3.06072	0.00220806	meta	1	1
0	COA1	ENSG00000106603.18	43729717	43608456	-	rs2057810	chr7	43329013	400704	2183	A	0.557971	-0.301846	0.0889132	0.000686673	0.131401	0.28335	0.649492	-0.26301	0.0848345	-3.10027	0.00193342	meta	1	1
0	COA3	ENSG00000183978.8	42798704	42795147	-	rs62078458	chr17	42899250	100546	1098	T	0.898551	0.493262	0.160496	0.00211658	NA	NA	NA	0.493262	0.160496	3.07337	0.00211658	trc	1	1
0	COA4	ENSG00000181924.7	73876901	73872667	-	rs368484759	chr11	73572363	304538	1423	G	0.927536	0.252155	0.137132	0.0659471	0.330792	0.344476	0.336916	0.262913	0.127407	2.06356	0.0390596	meta	1	1
0	COA5	ENSG00000183513.9	98608515	98599314	-	rs13019984	chr2	98200410	408105	1356	C	0.615942	-0.180854	0.0823295	0.0280413	-0.1657	0.0731907	0.0235775	-0.172389	0.0547004	-3.15151	0.00162426	meta	1	1
0	COA6	ENSG00000168275.15	234373456	234385068	+	rs10910419	chr1	234366247	7209	2474	G	0.471014	0.171902	0.0898903	0.0558305	0.284928	0.0941667	0.00247988	0.225791	0.0650213	3.47256	0.000515512	meta	1	1
0	COA7	ENSG00000162377.6	52698347	52684449	-	rs451821	chr1	52694152	4195	1638	A	0.427536	-0.084284	0.102756	0.412081	-0.210565	0.0699674	0.00261697	-0.170563	0.0578334	-2.94921	0.00318585	meta	1	1
0	COA8	ENSG00000256053.7	103562962	103607523	+	rs2763565	chr14	103196477	366485	2063	T	0.076087	-0.190535	0.160355	0.234752	-0.505876	0.175997	0.00404872	-0.333573	0.118533	-2.81417	0.00489037	meta	1	1
0	COASY	ENSG00000068120.15	42561467	42566277	+	rs60399446	chr17	42756585	195118	1048	G	0.847826	0.748719	0.227479	0.000996963	0.313747	0.214289	0.143158	0.518257	0.15598	3.3226	0.000891833	meta	0.934641	1
0	COBL	ENSG00000106078.19	51316818	51016212	-	rs13241700	chr7	51607522	290704	2116	T	0.836957	0.217099	0.384298	0.572127	0.343799	0.137417	0.0123538	0.329435	0.129393	2.546	0.0108965	meta	1	1
0	COBLL1	ENSG00000082438.17	164843679	164653624	-	rs13035071	chr2	164618053	225626	1751	G	0.289855	0.380447	0.157438	0.0156708	0.085097	0.200188	0.678971	0.380447	0.157438	2.41649	0.0156708	trc	1	1
0	COCH	ENSG00000100473.18	30874514	30895065	+	rs61976859	chr14	31114306	239792	1456	C	0.891304	0.381667	0.180625	0.0345974	0.282442	0.190607	0.138393	0.334721	0.131108	2.55302	0.0106794	meta	1	1
0	COG1	ENSG00000166685.12	73192632	73208507	+	rs11077665	chr17	73139631	53001	2373	C	0.644928	-0.296146	0.100485	0.00320711	-0.152205	0.0673907	0.0239115	-0.196861	0.0559693	-3.51731	0.000435952	meta	1	1
0	COG2	ENSG00000135775.14	230642481	230693982	+	rs190817604	chr1	230924565	282084	2784	T	0.945652	0.783434	0.142025	3.46468e-08	-0.117484	0.209207	0.57441	0.499217	0.117506	4.24844	2.15262e-05	meta	0.0599291	0.429395
0	COG3	ENSG00000136152.15	45464898	45536701	+	rs7992632	chr13	45786223	321325	1832	G	0.518116	0.184224	0.0765925	0.0161614	0.1066	0.0675949	0.114787	0.140587	0.0506808	2.77396	0.00553781	meta	1	1
0	COG4	ENSG00000103051.19	70523558	70480568	-	rs77102042	chr16	70785376	261818	1032	A	0.942029	0.297729	0.177899	0.094212	0.390659	0.120089	0.0011416	0.361568	0.0995336	3.63263	0.000280549	meta	0.289526	1
0	COG5	ENSG00000164597.13	107564514	107201555	-	rs112449140	chr7	107415948	148566	1569	G	0.833333	0.463522	0.106558	1.36159e-05	0.203469	0.58608	0.728464	0.455201	0.104839	4.3419	1.41253e-05	meta	0.0221626	0.215848
0	COG6	ENSG00000133103.17	39655627	39791665	+	rs4129745	chr13	39687808	32181	2139	A	0.724638	-0.203766	0.0964154	0.0345652	-0.19008	0.0541258	0.000445063	-0.193359	0.0471973	-4.09683	4.18844e-05	meta	0.0895907	0.559371
0	COG7	ENSG00000168434.13	23453189	23388493	-	rs7204560	chr16	23338347	114842	1867	C	0.898551	0.430818	0.161849	0.00777122	0.149728	0.274375	0.585268	0.358258	0.139403	2.56995	0.0101714	meta	1	1
0	COG8	ENSG00000213380.15	69339667	69320140	-	rs35708016	chr16	68928982	410685	1515	G	0.949275	0.548793	0.147796	0.000204664	0.048598	0.207831	0.815114	0.380796	0.120446	3.16156	0.00156924	meta	1	1
0	COIL	ENSG00000121058.5	56961050	56938199	-	rs61669747	chr17	57025230	64180	1815	T	0.833333	0.378323	0.107114	0.000412489	0.0856728	0.176964	0.628297	0.299853	0.0916351	3.27225	0.00106695	meta	1	1
0	COL10A1	ENSG00000123500.10	116158747	116118909	-	rs66703149	chr6	116407791	249044	1656	C	0.90942	0.248847	0.159939	0.119735	0.117319	0.0550326	0.0330232	0.131242	0.0520383	2.52204	0.0116678	meta	1	1
0	COL11A1	ENSG00000060718.22	103108872	102876467	-	rs4244372	chr1	103497405	388533	1911	T	0.673913	-0.328292	0.374257	0.380388	-0.373085	0.130393	0.00422008	-0.368236	0.123134	-2.99053	0.00278492	meta	1	1
0	COL11A2	ENSG00000204248.10	33192499	33162681	-	rs2229638	chr6	33680451	487952	5424	C	0.07971	-0.531819	0.297246	0.0735902	-1.14945	0.369043	0.00184148	-0.774844	0.231493	-3.34716	0.000816455	meta	1	1
0	COL12A1	ENSG00000111799.21	75206053	75084326	-	rs13191146	chr6	75354401	148348	1330	T	0.945652	0.268234	0.282376	0.342154	0.574572	0.242154	0.0176561	0.444756	0.183819	2.41953	0.0155407	meta	1	1
0	COL13A1	ENSG00000197467.14	69801867	69964275	+	rs10823466	chr10	70023678	221811	2766	C	0.514493	-0.247508	0.168607	0.142114	-0.174361	0.0675114	0.00980345	-0.184468	0.0626739	-2.94329	0.0032474	meta	1	1
0	COL14A1	ENSG00000187955.12	120059780	120373573	+	rs6986364	chr8	119933200	126580	2063	G	0.934783	0.975316	0.2678	0.000270572	NA	NA	NA	0.975316	0.2678	3.64196	0.000270572	trc	0.558189	1
0	COL15A1	ENSG00000204291.11	98943179	99070792	+	rs10115107	chr9	98532109	411070	2063	T	0.887681	0.344613	0.318697	0.279556	0.614182	0.175882	0.00047939	0.551248	0.153988	3.5798	0.000343852	meta	0.709366	1
0	COL16A1	ENSG00000084636.18	31704319	31652263	-	rs113059597	chr1	31508374	195945	1455	G	0.949275	0.350794	0.286403	0.220641	0.348004	0.143214	0.0151009	0.348562	0.128093	2.72117	0.00650508	meta	1	1
0	COL17A1	ENSG00000065618.21	104085880	104031286	-	rs80196941	chr10	103824999	260881	1577	G	0.891304	-0.497355	0.273987	0.0694859	-0.626799	0.221647	0.00468518	-0.575596	0.172321	-3.34026	0.000837003	meta	1	1
0	COL18A1	ENSG00000182871.16	45405165	45513720	+	rs62214473	chr21	44929600	475565	2438	T	0.927536	-0.260203	0.243066	0.284393	-0.351138	0.0911318	0.000116641	-0.339931	0.0853314	-3.98365	6.7864e-05	meta	0.165453	0.836206
0	COL18A1-AS1	ENSG00000183535.9	45425070	45419716	-	rs73232733	chr21	45718251	293181	2431	G	0.898551	-0.510165	0.28166	0.0700977	-0.566595	0.194215	0.00353006	-0.548411	0.159889	-3.42995	0.000603703	meta	1	1
0	COL18A1-AS2	ENSG00000224574.1	45410065	45407386	-	rs8129372	chr21	44974249	435816	2436	T	0.373188	0.26985	0.212431	0.20398	0.342656	0.0966843	0.000394	0.330162	0.0879986	3.7519	0.000175498	meta	0.427512	1
0	COL19A1	ENSG00000082293.13	69866556	70212468	+	rs62408987	chr6	69695182	171374	2580	C	0.601449	0.470894	0.173575	0.0066694	0.13172	0.0694165	0.057758	0.178487	0.0644533	2.76924	0.00561867	meta	1	1
0	COL1A1	ENSG00000108821.13	50201632	50183289	-	rs1007086	chr17	50194072	7560	1811	A	0.326087	0.192975	0.190652	0.311449	0.659775	0.173988	0.000149393	0.447663	0.128516	3.48332	0.000495234	meta	0.896869	1
0	COL1A2	ENSG00000164692.17	94394561	94431232	+	rs187774266	chr7	93898411	496150	1347	A	0.905797	0.724109	0.261208	0.0055686	NA	NA	NA	0.724109	0.261208	2.77216	0.0055686	trc	1	1
0	COL21A1	ENSG00000124749.17	56394094	56056590	-	rs9396196	chr6	56302131	91963	2081	A	0.112319	0.708292	0.188748	0.00017503	-0.194722	0.331964	0.557489	0.487682	0.16408	2.97221	0.00295662	meta	1	1
0	COL23A1	ENSG00000050767.17	178590393	178237618	-	rs2913847	chr5	178257681	332712	3383	T	0.521739	0.40466	0.235513	0.0857583	0.33322	0.0846625	8.29008e-05	0.341395	0.0796711	4.28506	1.82692e-05	meta	0.0618046	0.437184
0	COL25A1	ENSG00000188517.16	109302752	108808725	-	rs12152701	chr4	108977614	325138	1882	T	0.822464	-0.309478	0.277668	0.265038	-0.232273	0.111969	0.0380384	-0.243071	0.103844	-2.34074	0.0192457	meta	1	1
0	COL27A1	ENSG00000196739.15	114155537	114312511	+	rs74307801	chr9	114295648	140111	2209	G	0.862319	-0.388121	0.341737	0.25607	-0.433014	0.0925985	2.92165e-06	-0.429943	0.0893756	-4.81052	1.50535e-06	meta	0.00332532	0.0508638
0	COL28A1	ENSG00000215018.10	7535873	7356203	-	rs10085830	chr7	7422983	112890	3204	T	0.851449	-0.38826	0.408736	0.34216	-0.460834	0.144579	0.00143542	-0.452764	0.136303	-3.32175	0.000894547	meta	1	1
0	COL3A1	ENSG00000168542.14	188974320	189012746	+	rs72906383	chr2	189101758	127438	1401	T	0.923913	0.624361	0.276474	0.0239271	0.103416	0.594352	0.861867	0.53169	0.25068	2.12099	0.0339225	meta	1	1
0	COL4A1	ENSG00000187498.16	110307157	110148963	-	rs9559823	chr13	110490754	183597	2959	G	0.894928	0.852473	0.233756	0.000265474	NA	NA	NA	0.852473	0.233756	3.64685	0.000265474	trc	0.785537	1
0	COL4A2	ENSG00000134871.19	110305812	110513209	+	rs9559823	chr13	110490754	184942	2955	G	0.894928	0.78806	0.226751	0.000510011	NA	NA	NA	0.78806	0.226751	3.47544	0.000510011	trc	1	1
0	COL4A2-AS1	ENSG00000232814.2	110508179	110502575	-	rs34514014	chr13	110936235	428056	2991	G	0.721014	0.458489	0.133451	0.000591155	0.184557	0.117908	0.117521	0.304649	0.0883601	3.44781	0.000565154	meta	1	1
0	COL4A2-AS2	ENSG00000224821.5	110463287	110456396	-	rs183541358	chr13	110505147	41860	2989	G	0.934783	1.0238	0.329362	0.00188071	0.322162	0.138451	0.0199705	0.427527	0.127633	3.34966	0.000809112	meta	1	1
0	COL4A3	ENSG00000169031.19	227164565	227314792	+	rs4432445	chr2	227239738	75173	2477	T	0.217391	-0.281462	0.167261	0.0924182	-0.103297	0.0338276	0.00226086	-0.110298	0.0331563	-3.32662	0.000879073	meta	1	1
0	COL4A4	ENSG00000081052.12	227164453	227002711	-	rs113401097	chr2	227628139	463686	2477	G	0.692029	0.497821	0.126857	8.69927e-05	0.0706016	0.0751106	0.347234	0.181496	0.0646313	2.80817	0.00498238	meta	1	1
0	COL5A1	ENSG00000130635.15	134641774	134844843	+	rs3124938	chr9	134846321	204547	2832	G	0.503623	0.0565662	0.167799	0.736036	0.148904	0.0463654	0.00132028	0.142354	0.0446907	3.18532	0.00144595	meta	1	1
0	COL5A1-AS1	ENSG00000204011.5	134653073	134649385	-	rs7871088	chr9	134294678	358395	2829	C	0.5	-0.0147191	0.399151	0.971614	0.800498	0.161447	7.11198e-07	0.800498	0.161447	4.95828	7.11198e-07	asc	0.00201198	0.0340585
0	COL5A2	ENSG00000204262.14	189225312	189031898	-	rs72906383	chr2	189101758	123554	1560	T	0.923913	0.639192	0.217238	0.00325728	NA	NA	NA	0.639192	0.217238	2.94235	0.00325728	trc	1	1
0	COL5A3	ENSG00000080573.7	10010504	9959561	-	rs9789273	chr19	10006459	4045	2185	T	0.677536	0.353373	0.160934	0.028109	0.2227	0.104453	0.0330015	0.261431	0.0876162	2.98382	0.00284672	meta	1	1
0	COL6A1	ENSG00000142156.14	45981737	46005050	+	rs7410105	chr21	45912267	69470	2763	A	0.177536	-0.512008	0.159589	0.00133525	-0.20751	0.185125	0.262323	-0.382193	0.120875	-3.16189	0.00156749	meta	1	1
0	COL6A2	ENSG00000142173.15	46098097	46132849	+	rs74459266	chr21	45816292	281805	2820	C	0.836957	0.791789	0.180597	1.16368e-05	1.43795	1.12365	0.223011	0.791789	0.180597	4.38428	1.16368e-05	trc	0.0328157	0.284386
0	COL6A3	ENSG00000163359.15	237414375	237324003	-	rs200523678	chr2	237608682	194307	2539	T	0.855072	1.30181	0.302529	1.68444e-05	-1.5744	0.768471	0.0651164	1.30181	0.302529	4.30308	1.68444e-05	trc	0.0427678	0.342437
0	COL6A6	ENSG00000206384.10	130560334	130678155	+	rs11711373	chr3	130402665	157669	1890	T	0.905797	0.0200087	0.343548	0.953556	-0.531353	0.157816	0.000760135	-0.435278	0.143408	-3.03523	0.00240351	meta	1	1
0	COL7A1	ENSG00000114270.17	48595267	48564073	-	rs6804828	chr3	48352066	243201	696	A	0.65942	0.652031	0.22954	0.00450293	0.232178	0.164607	0.158392	0.374765	0.133767	2.80162	0.00508465	meta	1	1
0	COL8A1	ENSG00000144810.16	99638475	99799226	+	rs540661349	chr3	100021958	383483	1729	T	0.938406	0.880746	0.355192	0.0131517	NA	NA	NA	0.880746	0.355192	2.47963	0.0131517	trc	1	1
0	COL8A2	ENSG00000171812.13	36125222	36095239	-	rs2336070	chr1	35662176	463046	1012	G	0.105072	-0.592676	0.25469	0.0199627	-0.0351202	0.553101	0.949371	-0.495135	0.231342	-2.14028	0.0323323	meta	1	1
0	COL9A2	ENSG00000049089.15	40317813	40300489	-	rs6675976	chr1	40803567	485754	1751	A	0.608696	-0.52059	0.200771	0.00951551	-0.362572	0.137582	0.0084057	-0.413065	0.113491	-3.63962	0.000273041	meta	0.478095	1
0	COL9A3	ENSG00000092758.18	62816244	62841159	+	rs12480458	chr20	62837572	21328	2892	G	0.663043	0.796094	0.374116	0.0333425	0.524614	0.206328	0.0110024	0.587929	0.180673	3.25412	0.00113746	meta	1	1
0	COLCA1	ENSG00000196167.10	111305498	111290787	-	rs669778	chr11	111735688	430190	1871	C	0.905797	0.481323	0.1446	0.00087267	0.197903	0.177512	0.264908	0.368273	0.112111	3.28489	0.00102024	meta	1	1
0	COLCA2	ENSG00000214290.8	111298555	111308735	+	rs12275707	chr11	111082941	215614	1885	G	0.880435	0.777071	0.248919	0.00179757	0.503651	0.212768	0.0179265	0.619082	0.161735	3.82775	0.000129318	meta	0.243765	1
0	COLEC11	ENSG00000118004.17	3594832	3644644	+	rs10184284	chr2	3535408	59424	3008	C	0.652174	0.747391	0.222383	0.00077708	0.389735	0.174581	0.0255879	0.52611	0.137321	3.83126	0.000127491	meta	0.383492	1
0	COLEC12	ENSG00000158270.12	500722	316737	-	rs76937375	chr18	549902	49180	3051	G	0.876812	-0.430263	0.333054	0.196402	-0.426774	0.114756	0.000200049	-0.427144	0.108497	-3.93693	8.2529e-05	meta	0.251796	1
0	COLGALT1	ENSG00000130309.11	17555649	17583162	+	rs1157615	chr19	17658009	102360	2644	A	0.771739	0.0951795	0.136321	0.485052	0.710427	0.178245	6.72859e-05	0.322238	0.108283	2.97589	0.00292144	meta	1	1
0	COLGALT2	ENSG00000198756.12	184037729	183929854	-	rs72733435	chr1	183831356	206373	1875	G	0.934783	0.678801	0.353035	0.0545105	0.560153	0.149129	0.000172533	0.578119	0.137375	4.20832	2.57275e-05	meta	0.0482391	0.372198
0	COLQ	ENSG00000206561.13	15521751	15450133	-	rs12497829	chr3	15592203	70452	1813	T	0.84058	0.208044	0.170078	0.221245	0.726441	0.152317	1.84883e-06	0.495715	0.113466	4.36886	1.24898e-05	meta	0.022644	0.218877
0	COMMD1	ENSG00000173163.10	61888724	62147247	+	rs6545910	chr2	61838624	50100	1635	C	0.898551	0.409704	0.113932	0.000323112	0.209408	0.132362	0.113629	0.32446	0.0863492	3.75754	0.000171595	meta	0.280557	1
0	COMMD10	ENSG00000145781.9	116085016	116412762	+	rs139810006	chr5	116151216	66200	2671	T	0.213768	0.175773	0.116759	0.132214	1.4419	0.232426	5.51571e-10	0.430902	0.104334	4.13002	3.62735e-05	meta	0.0968866	0.589815
0	COMMD2	ENSG00000114744.9	149752495	149738472	-	rs57366703	chr3	149296500	455995	2036	T	0.92029	-0.369054	0.136839	0.00699672	-0.206142	0.117951	0.0805172	-0.275587	0.0893415	-3.08465	0.00203793	meta	1	1
0	COMMD3	ENSG00000148444.16	22316386	22320306	+	rs11818270	chr10	22547821	231435	853	G	0.949275	0.309716	0.142824	0.0301197	NA	NA	NA	0.309716	0.142824	2.16851	0.0301197	trc	1	1
0	COMMD4	ENSG00000140365.16	75336020	75343224	+	rs147451859	chr15	75039102	296918	1416	C	0.942029	0.481522	0.177253	0.00659597	0.268135	0.342063	0.433113	0.436352	0.157378	2.77264	0.00556044	meta	1	1
0	COMMD6	ENSG00000188243.12	75549439	75525219	-	rs7324230	chr13	75755757	206318	2013	C	0.916667	-0.0925285	0.200794	0.644933	-0.562527	0.182196	0.00201865	-0.350297	0.134929	-2.59615	0.00942751	meta	1	1
0	COMMD7	ENSG00000149600.11	32743997	32702691	-	rs11696729	chr20	32718353	25644	1696	G	0.702899	-0.0804109	0.105296	0.445067	-0.328675	0.0653442	4.90728e-07	-0.259648	0.0555219	-4.6765	2.9181e-06	meta	0.0049491	0.0701112
0	COMMD8	ENSG00000169019.11	47463702	47450787	-	rs74614365	chr4	47811295	347593	1993	C	0.90942	0.26826	0.0992439	0.0068708	0.115574	0.225743	0.608673	0.24353	0.0908517	2.68052	0.00735087	meta	1	1
0	COMMD9	ENSG00000110442.12	36289449	36269284	-	rs12273563	chr11	35883891	405558	2313	T	0.862319	-0.410918	0.175096	0.0189346	-0.184726	0.110759	0.0953519	-0.249367	0.0936039	-2.66407	0.00772012	meta	1	1
0	COMP	ENSG00000105664.11	18791305	18782773	-	rs1363120	chr19	18371494	419811	1776	C	0.228261	-1.26264	0.453959	0.00541267	NA	NA	NA	-1.26264	0.453959	-2.78139	0.00541267	trc	1	1
0	COMT	ENSG00000093010.13	19941607	19969975	+	rs9606180	chr22	19925012	16595	2303	T	0.873188	0.500626	0.15894	0.00163391	0.24706	0.350092	0.480375	0.457295	0.144724	3.15978	0.00157888	meta	1	1
0	COMTD1	ENSG00000165644.11	75236030	75233641	-	rs10762659	chr10	75130031	105999	1187	T	0.666667	0.457297	0.167555	0.006348	NA	NA	NA	0.457297	0.167555	2.72924	0.006348	trc	1	1
0	COP1	ENSG00000143207.21	176207286	175944831	-	rs12138378	chr1	176619872	412586	1525	C	0.934783	0.742387	0.162731	5.06578e-06	0.0675119	0.329011	0.837419	0.609739	0.145864	4.18017	2.91287e-05	meta	0.0444213	0.351409
0	COPA	ENSG00000122218.16	160343273	160288594	-	rs1324734	chr1	160540431	197158	1785	A	0.112319	-0.623394	0.167493	0.000197717	-0.251314	0.568185	0.658264	-0.593646	0.160658	-3.6951	0.000219802	meta	0.392347	1
0	COPB1	ENSG00000129083.12	14500027	14443440	-	rs61884051	chr11	14463615	36412	1407	C	0.913043	0.400139	0.134124	0.00285103	0.232967	0.202856	0.25079	0.349289	0.11188	3.12198	0.00179637	meta	1	1
0	COPB2	ENSG00000184432.10	139389680	139355600	-	rs9867057	chr3	139213442	176238	1859	C	0.894928	0.214743	0.144739	0.137899	0.194176	0.0891591	0.0294168	0.199833	0.0759122	2.63243	0.00847773	meta	1	1
0	COPE	ENSG00000105669.14	18919387	18899514	-	rs78124432	chr19	18670146	249241	1672	G	0.927536	0.0769171	0.260211	0.767539	-0.351286	0.117044	0.00268815	-0.279229	0.106743	-2.61591	0.00889906	meta	1	1
0	COPG1	ENSG00000181789.14	129249606	129277773	+	rs60997885	chr3	128916083	333523	1431	C	0.695652	0.340276	0.126514	0.00715313	0.2767	0.146056	0.058161	0.313023	0.0956272	3.27337	0.00106275	meta	1	1
0	COPG2	ENSG00000158623.14	130668748	130506238	-	rs205736	chr7	130974760	306012	1697	A	0.485507	0.187349	0.0983875	0.0568852	0.202593	0.0676207	0.00273527	0.197702	0.0557278	3.54765	0.000388691	meta	0.659609	1
0	COPRS	ENSG00000172301.11	31859291	31851871	-	rs57117651	chr17	31786576	72715	1993	T	0.894928	0.211337	0.152839	0.166742	0.685079	0.166667	3.94868e-05	0.427743	0.112645	3.79725	0.000146309	meta	0.291593	1
0	COPS2	ENSG00000166200.15	49155661	49106068	-	rs71394957	chr15	49143018	12643	1723	G	0.927536	0.41114	0.170662	0.0159924	0.13582	0.0687535	0.048215	0.174265	0.0637728	2.73259	0.00628388	meta	1	1
0	COPS3	ENSG00000141030.13	17281273	17246616	-	rs34562254	chr17	16939677	341596	1892	G	0.815217	0.440053	0.12254	0.00032928	0.230563	0.215276	0.284165	0.388786	0.106495	3.65074	0.000261491	meta	0.494741	1
0	COPS4	ENSG00000138663.9	83034447	83075818	+	rs10033908	chr4	83116093	81646	2171	G	0.119565	-0.329214	0.135063	0.0147899	-0.491395	0.174352	0.00482628	-0.390037	0.106774	-3.65294	0.000259253	meta	0.562839	1
0	COPS5	ENSG00000121022.14	67083783	67043079	-	rs7843876	chr8	67423274	339491	554	A	0.061594	0.306604	0.17907	0.0868593	0.594821	0.301298	0.0483595	0.381836	0.153935	2.4805	0.0131198	meta	1	1
0	COPS6	ENSG00000168090.10	100088969	100092187	+	rs909152	chr7	100577850	488881	1105	T	0.307971	-0.317274	0.111596	0.00446839	0.412203	0.321254	0.221859	-0.317274	0.111596	-2.84305	0.00446839	trc	1	1
0	COPS7A	ENSG00000111652.10	6724014	6731875	+	rs2364498	chr12	6503786	220228	1145	T	0.210145	0.151774	0.137538	0.26981	0.334955	0.0977496	0.000611046	0.27348	0.0796767	3.43237	0.000598323	meta	0.68508	1
0	COPS7B	ENSG00000144524.17	231781671	231809254	+	rs10445833	chr2	231932752	151081	1733	G	0.688406	0.253838	0.0878703	0.00386735	-0.0685365	0.160782	0.669911	0.179695	0.0771064	2.33049	0.0197804	meta	1	1
0	COPS8	ENSG00000198612.11	237085882	237100474	+	rs1869088	chr2	236686896	398986	2479	C	0.855072	0.252633	0.131289	0.0543225	0.538983	0.210553	0.0104719	0.332799	0.111406	2.98727	0.00281479	meta	1	1
0	COPS9	ENSG00000172428.11	240136807	240126563	-	rs67623812	chr2	240283983	147176	3313	G	0.768116	0.307887	0.0995089	0.00197437	0.23141	0.171216	0.176513	0.288577	0.0860339	3.35422	0.000795882	meta	1	1
0	COPZ1	ENSG00000111481.10	54301202	54351846	+	rs1249386	chr12	54502766	201564	1756	C	0.246377	0.275546	0.0979273	0.00489622	0.270327	0.145542	0.0632565	0.27392	0.0812479	3.3714	0.00074786	meta	1	1
0	COPZ2	ENSG00000005243.10	48038030	48026167	-	rs3764400	chr17	48046570	8540	1890	T	0.800725	0.431055	0.150767	0.00424865	0.103577	0.0885004	0.241856	0.1875	0.0763226	2.45667	0.0140231	meta	1	1
0	COQ10A	ENSG00000135469.13	56266858	56270966	+	rs11609567	chr12	55905934	360924	815	A	0.217391	-0.123287	0.157736	0.434447	-0.7242	0.194991	0.000203998	-0.360974	0.122634	-2.9435	0.00324526	meta	1	1
0	COQ10B	ENSG00000115520.8	197453423	197475308	+	rs72930808	chr2	197289046	164377	1314	A	0.902174	-0.192308	0.186752	0.303129	-0.355605	0.128158	0.00552437	-0.303324	0.105669	-2.87051	0.00409809	meta	1	1
0	COQ2	ENSG00000173085.14	83284914	83261536	-	rs11937741	chr4	82974164	310750	2013	C	0.84058	0.286108	0.149963	0.0564101	0.643925	0.193487	0.000874731	0.420389	0.11853	3.54668	0.000390113	meta	0.785298	1
0	COQ3	ENSG00000132423.12	99394195	99369401	-	rs9402556	chr6	99225590	168605	2514	G	0.865942	0.302888	0.13826	0.0284722	0.39688	0.12308	0.00126166	0.355325	0.0919311	3.86513	0.000111032	meta	0.279134	1
0	COQ4	ENSG00000167113.11	128322544	128334072	+	rs79135567	chr9	127960990	361554	1224	C	0.789855	-0.279765	0.13203	0.0340951	-0.424365	0.133164	0.00143866	-0.351447	0.0937578	-3.74845	0.000177929	meta	0.217786	0.991106
0	COQ6	ENSG00000119723.17	73949926	73963670	+	rs11159037	chr14	73817703	132223	2429	A	0.891304	0.100774	0.212311	0.635034	0.369814	0.126757	0.00352836	0.299116	0.108835	2.74834	0.00598984	meta	1	1
0	COQ7	ENSG00000167186.11	19067614	19080095	+	rs8054408	chr16	19235202	167588	2044	G	0.286232	-0.33193	0.104207	0.00144606	-0.183202	0.218016	0.400733	-0.30427	0.0940189	-3.23626	0.00121105	meta	1	1
0	COQ8A	ENSG00000163050.17	226897536	226987545	+	rs55880083	chr1	226859846	37690	2622	C	0.876812	-0.172182	0.155451	0.268023	-0.224178	0.0732463	0.00220896	-0.214731	0.0662594	-3.24076	0.00119211	meta	1	1
0	COQ8B	ENSG00000123815.12	40718207	40691530	-	rs8192726	chr19	40848591	130384	1192	C	0.894928	-0.332844	0.218835	0.128264	-1.22126	0.387225	0.0016111	-0.547901	0.190516	-2.87588	0.00402899	meta	1	1
0	COQ9	ENSG00000088682.14	57447425	57461270	+	rs9925589	chr16	57053826	393599	2119	T	0.905797	0.424441	0.213468	0.0467774	0.64529	0.162129	6.88869e-05	0.564499	0.129112	4.37216	1.23025e-05	meta	0.0260689	0.242287
0	CORIN	ENSG00000145244.12	47838106	47593999	-	rs10805166	chr4	48194162	356056	2354	G	0.264493	0.278672	0.135543	0.0397857	0.15576	0.0776162	0.0447713	0.186111	0.0673548	2.76315	0.00572469	meta	1	1
0	CORO1A	ENSG00000102879.15	30182827	30189076	+	rs12922376	chr16	30148520	34307	730	A	0.884058	-0.331078	0.253277	0.191153	-0.863838	0.252415	0.000620953	-0.598366	0.178788	-3.34679	0.000817544	meta	0.596807	1
0	CORO1B	ENSG00000172725.14	67443821	67435510	-	rs4930223	chr11	67815784	371963	1768	C	0.945652	0.929279	0.235379	7.88059e-05	0.534729	0.319908	0.0946211	0.790704	0.18959	4.17059	3.03812e-05	meta	0.0537139	0.399896
0	CORO1C	ENSG00000110880.10	108731596	108645109	-	rs11114106	chr12	108935342	203746	1976	C	0.855072	0.722799	0.171392	2.47319e-05	0.348476	0.601084	0.562086	0.694653	0.164822	4.21456	2.50267e-05	meta	0.0494528	0.378141
0	CORO2A	ENSG00000106789.13	98192637	98120975	-	rs10124070	chr9	98289597	96960	2444	G	0.431159	-0.218449	0.171856	0.203688	-0.367692	0.114095	0.00126999	-0.322035	0.0950541	-3.38791	0.00070427	meta	1	1
0	CORO2B	ENSG00000103647.12	68578969	68727806	+	rs8028905	chr15	68613478	34509	1362	G	0.913043	0.47118	0.235418	0.0453424	0.524637	0.166089	0.00158432	0.506872	0.135713	3.73488	0.000187806	meta	0.255792	1
0	CORO6	ENSG00000167549.18	29622907	29614756	-	rs8081201	chr17	29571078	51829	1052	C	0.92029	-0.477631	0.26304	0.0693994	-0.67863	0.323811	0.0361038	-0.557537	0.204167	-2.73079	0.0063182	meta	1	1
0	CORO7	ENSG00000262246.6	4425705	4354542	-	rs28789232	chr16	4397551	28154	2118	C	0.278986	0.281665	0.144777	0.0517133	0.593493	0.147728	5.88245e-05	0.434434	0.1034	4.20148	2.65179e-05	meta	0.056165	0.410863
0	CORT	ENSG00000241563.3	10449719	10451902	+	rs12046334	chr1	10933117	483398	1427	T	0.065217	-1.11066	0.331939	0.000819976	NA	NA	NA	-1.11066	0.331939	-3.34596	0.000819976	trc	1	1
0	COTL1	ENSG00000103187.8	84618078	84565596	-	rs59503969	chr16	84529114	88964	4321	A	0.699275	-0.233107	0.191988	0.224682	-0.531322	0.123037	1.57161e-05	-0.444503	0.10359	-4.29098	1.77886e-05	meta	0.0768646	0.504456
0	COX10	ENSG00000006695.12	14069490	14231736	+	rs1860123	chr17	13816216	253274	2977	G	0.336957	-0.0810151	0.106357	0.446224	-0.18147	0.0580439	0.00176942	-0.158417	0.0509502	-3.10925	0.00187563	meta	1	1
0	COX10-AS1	ENSG00000236088.10	14069495	13755574	-	rs968026	chr17	13639909	429586	2977	T	0.76087	0.0113883	0.0839693	0.892118	0.132706	0.0343482	0.000111753	0.115316	0.0317912	3.62728	0.000286419	meta	0.852669	1
0	COX11	ENSG00000166260.11	54968785	54951902	-	rs173407	chr17	55164544	195759	2319	G	0.376812	-0.154325	0.0776435	0.0468553	-0.11708	0.0393498	0.00292639	-0.124691	0.0350995	-3.55251	0.000381579	meta	0.884882	1
0	COX14	ENSG00000178449.9	50112082	50120457	+	rs111230510	chr12	50571459	459377	1351	C	0.949275	0.443379	0.188645	0.0187564	0.670437	0.202229	0.000915657	0.549027	0.137945	3.98005	6.89003e-05	meta	0.0930843	0.574786
0	COX15	ENSG00000014919.12	99732100	99711844	-	rs76551693	chr10	99457730	274370	1899	C	0.949275	0.632071	0.142382	9.02637e-06	0.193486	0.167927	0.249237	0.448641	0.1086	4.13114	3.60972e-05	meta	0.0685486	0.468
0	COX16	ENSG00000133983.16	70416984	70325081	-	rs12589441	chr14	70098681	318303	2503	G	0.594203	0.223084	0.0990004	0.0242361	0.199696	0.118075	0.0907871	0.21343	0.075863	2.81336	0.00490271	meta	1	1
0	COX18	ENSG00000163626.16	73069755	73052362	-	rs10092	chr4	73075026	5271	1664	G	0.807971	0.281203	0.0999424	0.00489822	0.116118	0.136031	0.393319	0.223331	0.0805415	2.77287	0.00555641	meta	1	1
0	COX19	ENSG00000240230.6	975549	898778	-	rs112448497	chr7	618406	357143	3080	C	0.923913	0.488332	0.176046	0.00553914	0.43487	0.13237	0.00101885	0.454179	0.105799	4.29284	1.76399e-05	meta	0.0543309	0.402847
0	COX20	ENSG00000203667.10	244835616	244845057	+	rs58551656	chr1	245220156	384540	2171	G	0.898551	NA	NA	NA	-1.4428	0.197049	2.44262e-13	-1.4428	0.197049	-7.32202	2.44262e-13	asc	5.30293e-10	4.24182e-08
0	COX4I1	ENSG00000131143.9	85798633	85807054	+	rs4843890	chr16	86015426	216793	3070	T	0.608696	0.346132	0.105747	0.00106335	0.161918	0.188387	0.390068	0.301995	0.0922128	3.27498	0.00105668	meta	1	1
0	COX4I2	ENSG00000131055.5	31637912	31645006	+	rs442268	chr20	32076078	438166	1387	T	0.76087	-0.639231	0.210209	0.00235849	NA	NA	NA	-0.639231	0.210209	-3.04093	0.00235849	trc	1	1
0	COX5A	ENSG00000178741.12	74938083	74919791	-	rs117690394	chr15	75111986	173903	1212	A	0.072463	0.139311	0.21951	0.525659	0.499792	0.207786	0.0161584	0.329434	0.150901	2.18311	0.0290277	meta	1	1
0	COX5B	ENSG00000135940.7	97646062	97648383	+	rs62153956	chr2	97182192	463870	1080	C	0.887681	0.396568	0.13954	0.00448357	NA	NA	NA	0.396568	0.13954	2.84197	0.00448357	trc	1	1
0	COX6A1	ENSG00000111775.3	120438090	120440737	+	rs8903	chr12	120440727	2637	1731	T	0.278986	0.0103151	0.114269	0.928073	-0.578719	0.109463	1.24415e-07	-0.29685	0.0790466	-3.75538	0.000173082	meta	0.299604	1
0	COX6A2	ENSG00000156885.6	31428360	31427731	-	rs11865325	chr16	31621737	193377	1349	T	0.358696	-1.03109	0.29014	0.00288689	NA	NA	NA	-1.03109	0.29014	-3.55376	0.00288689	trc	1	1
0	COX6B1	ENSG00000126267.11	35648323	35658782	+	rs62109667	chr19	35906448	258125	2101	A	0.731884	0.402596	0.0985887	4.43445e-05	0.348983	0.270892	0.197651	0.396325	0.0926439	4.27794	1.88628e-05	meta	0.0396308	0.324019
0	COX6C	ENSG00000164919.11	99893707	99873200	-	rs113832751	chr8	99915712	22005	1337	G	0.90942	-0.319744	0.140622	0.022979	-0.41413	0.259526	0.110551	-0.341166	0.123639	-2.75938	0.00579115	meta	1	1
0	COX7A1	ENSG00000161281.11	36152449	36150922	-	rs2972642	chr19	36314323	161874	1801	A	0.73913	0.425566	0.130746	0.00113434	0.251027	0.315732	0.426577	0.400017	0.120799	3.31143	0.000928188	meta	1	1
0	COX7A2	ENSG00000112695.11	75250323	75237675	-	rs13191146	chr6	75354401	104078	1191	T	0.945652	0.398201	0.130178	0.00222159	-0.33266	0.683375	0.626407	0.372609	0.127879	2.91376	0.00357101	meta	1	1
0	COX7A2L	ENSG00000115944.15	42425088	42333546	-	rs111256413	chr2	42401861	23227	2507	G	0.938406	0.582879	0.164039	0.000380422	-0.00292618	0.334784	0.993026	0.469466	0.147306	3.18701	0.00143752	meta	1	1
0	COX7C	ENSG00000127184.13	86617928	86620962	+	rs62365107	chr5	86209862	408066	1794	G	0.735507	0.207651	0.0770413	0.00703212	0.427117	0.287152	0.136902	0.222388	0.0744097	2.98869	0.00280176	meta	1	1
0	COX8A	ENSG00000176340.4	63974620	63976543	+	rs12420892	chr11	64073651	99031	1270	C	0.663043	-0.277774	0.0923116	0.00262027	NA	NA	NA	-0.277774	0.0923116	-3.00909	0.00262027	trc	1	1
0	CP	ENSG00000047457.14	149221829	149162410	-	rs12485287	chr3	149286894	65065	2290	T	0.865942	-0.492443	0.448658	0.272383	-0.651693	0.210963	0.00200744	-0.622859	0.190911	-3.26255	0.00110414	meta	1	1
0	CPA1	ENSG00000091704.10	130380339	130388114	+	rs56078328	chr7	129940895	439444	1695	T	0.865942	-1.60561	0.529372	0.00242106	NA	NA	NA	-1.60561	0.529372	-3.03304	0.00242106	trc	1	1
0	CPA3	ENSG00000163751.4	148865296	148897203	+	rs772804	chr3	149106692	241396	2104	C	0.692029	0.496332	0.338305	0.142345	0.29395	0.112751	0.00913185	0.314182	0.106966	2.93721	0.00331183	meta	1	1
0	CPA4	ENSG00000128510.12	130293134	130324180	+	rs2727493	chr7	129863897	429237	1789	T	0.916667	0.830064	0.788673	0.292579	0.928156	0.216013	1.73312e-05	0.921311	0.20834	4.42216	9.77198e-06	meta	0.0174821	0.18114
0	CPA6	ENSG00000165078.13	67746378	67422038	-	rs35492928	chr8	67403830	342548	2012	A	0.82971	0.612089	0.530022	0.248157	0.400117	0.146849	0.00643631	0.415229	0.141518	2.93411	0.00334504	meta	1	1
0	CPAMD8	ENSG00000160111.13	17026815	16892947	-	rs11880324	chr19	16974531	52284	2312	C	0.822464	2.16745	0.399718	5.87914e-08	0.388337	0.180275	0.0312294	0.689052	0.164335	4.19297	2.75321e-05	meta	0.0636543	0.446384
0	CPB1	ENSG00000153002.12	148791102	148860187	+	rs12491660	chr3	148927239	136137	1953	C	0.913043	6.30111	1.32519	1.98559e-06	NA	NA	NA	6.30111	1.32519	4.75489	1.98559e-06	trc	0.00387785	0.0575124
0	CPB2-AS1	ENSG00000235903.9	46052497	46161379	+	rs9567607	chr13	46046692	5805	2143	A	0.568841	0.669458	0.186516	0.000331594	0.172225	0.0586083	0.0032973	0.216909	0.0559129	3.8794	0.000104714	meta	0.224401	1
0	CPD	ENSG00000108582.12	30378927	30469989	+	rs11872020	chr17	30226471	152456	1384	G	0.681159	0.27108	0.0792407	0.000624	0.114739	0.0695288	0.0988949	0.182746	0.0522626	3.4967	0.000471059	meta	0.651946	1
0	CPE	ENSG00000109472.14	165361194	165498547	+	rs11724900	chr4	165427841	66647	2682	G	0.746377	0.353699	0.0958175	0.000223036	0.119358	0.0653777	0.0678993	0.1938	0.0540044	3.5886	0.000332458	meta	0.891653	1
0	CPEB1	ENSG00000214575.9	82648861	82543201	-	rs375083695	chr15	82997821	348960	1106	A	0.681159	0.408798	0.136408	0.00272755	0.463402	0.271285	0.0876042	0.419817	0.121869	3.44483	0.000571427	meta	0.631999	1
0	CPEB1-AS1	ENSG00000259462.3	82647770	82692820	+	rs783521	chr15	82611694	36076	1103	A	0.59058	-0.430642	0.184909	0.019862	-0.453273	0.16139	0.00497628	-0.443488	0.12159	-3.6474	0.000264909	meta	0.292195	1
0	CPEB2	ENSG00000137449.16	15002674	15070153	+	rs1494954	chr4	14910058	92616	2188	A	0.634058	0.158704	0.0977217	0.104366	0.164032	0.0753463	0.0294776	0.162046	0.0596694	2.71572	0.00661309	meta	1	1
0	CPEB3	ENSG00000107864.15	92291078	92046692	-	rs11596160	chr10	92784113	493035	1501	G	0.641304	-0.153288	0.102456	0.13462	-0.29227	0.114176	0.0104724	-0.215282	0.0762552	-2.82318	0.00475501	meta	1	1
0	CPEB4	ENSG00000113742.14	173888349	173961980	+	rs7737294	chr5	173699019	189330	2583	G	0.916667	0.09812	0.238194	0.680388	0.520094	0.133433	9.70722e-05	0.419304	0.116412	3.6019	0.000315896	meta	0.815958	1
0	CPED1	ENSG00000106034.18	120988697	121297442	+	rs12706336	chr7	121370361	381664	1428	T	0.822464	-0.283106	0.123055	0.0214117	-0.257709	0.123069	0.0362587	-0.270409	0.0870181	-3.1075	0.00188676	meta	1	1
0	CPHXL	ENSG00000283755.2	75726490	75714131	-	rs8051241	chr16	75589095	137395	2065	A	0.637681	-0.0710177	0.169917	0.67598	-0.745531	0.202888	0.000238226	-0.349084	0.130267	-2.67975	0.00736764	meta	1	1
0	CPLANE1	ENSG00000197603.14	37249428	37106228	-	rs7444817	chr5	36901512	347916	1234	T	0.916667	0.264106	0.113405	0.019865	0.407972	0.22195	0.0660432	0.29389	0.100986	2.9102	0.00361197	meta	1	1
0	CPLANE2	ENSG00000132881.12	16237183	16231692	-	rs1755334	chr1	16720579	483396	2205	T	0.289855	0.618243	0.182206	0.000691059	0.458145	0.460753	0.341427	0.618243	0.182206	3.3931	0.000691059	trc	1	1
0	CPLX1	ENSG00000168993.15	826129	784957	-	rs13108421	chr4	789595	36534	2482	A	0.786232	-0.486477	0.300466	0.105431	-0.571387	0.171279	0.000849931	-0.550563	0.148801	-3.7	0.000215597	meta	0.535111	1
0	CPM	ENSG00000135678.12	68971570	68842197	-	rs10878841	chr12	68488992	482578	1922	T	0.681159	-0.15748	0.265733	0.553432	0.328523	0.10099	0.00114177	0.267188	0.0944021	2.83032	0.0046502	meta	1	1
0	CPNE1	ENSG00000214078.12	35664956	35626031	-	rs11698601	chr20	35617113	47843	1229	G	0.804348	-0.474106	0.137109	0.000544436	NA	NA	NA	-0.474106	0.137109	-3.45788	0.000544436	trc	0.669112	1
0	CPNE2	ENSG00000140848.17	57092583	57148369	+	rs176532	chr16	57002727	89856	2162	T	0.25	-0.228343	0.192512	0.235573	-0.406163	0.128265	0.00154233	-0.351494	0.106742	-3.29292	0.000991512	meta	1	1
0	CPNE3	ENSG00000085719.13	86514435	86561498	+	rs77781182	chr8	86782724	268289	2436	G	0.927536	-0.227821	0.131276	0.0826634	-0.468033	0.148053	0.0015709	-0.333551	0.0982243	-3.39581	0.000684259	meta	1	1
0	CPNE4	ENSG00000196353.11	132285410	131533555	-	rs76249852	chr3	132049579	235831	2618	A	0.717391	0.321671	0.328716	0.327793	0.313075	0.0691318	5.93563e-06	0.313439	0.0676519	4.63312	3.60198e-06	meta	0.00942997	0.114005
0	CPNE5	ENSG00000124772.12	36839444	36740775	-	rs9368984	chr6	37130742	291298	2250	G	0.518116	-0.489914	0.191793	0.0106374	-0.21133	0.0947973	0.0257953	-0.266026	0.0849832	-3.13034	0.00174607	meta	1	1
0	CPNE6	ENSG00000100884.9	24070837	24078100	+	rs4424821	chr14	24463001	392164	2320	A	0.608696	0.59312	0.225422	0.00850953	0.781229	0.405472	0.054015	0.637534	0.197021	3.23586	0.00121276	meta	1	1
0	CPNE7	ENSG00000178773.15	89575758	89597246	+	rs12921383	chr16	89793345	217587	2905	T	0.894928	2.18125	0.611436	0.000360521	NA	NA	NA	2.18125	0.611436	3.56741	0.000360521	trc	1	1
0	CPNE8	ENSG00000139117.14	38907430	38646822	-	rs61937861	chr12	39215981	308551	1943	G	0.949275	-0.0902566	0.19877	0.649775	-0.499683	0.146755	0.000661924	-0.355239	0.118063	-3.0089	0.00262195	meta	1	1
0	CPNE8-AS1	ENSG00000257718.1	38906451	38909592	+	rs11171683	chr12	39299545	393094	1945	A	0.369565	-0.493162	0.146361	0.000753069	NA	NA	NA	-0.493162	0.146361	-3.36949	0.000753069	trc	1	1
0	CPO	ENSG00000144410.5	206939518	206969474	+	rs12052769	chr2	206712557	226961	2030	T	0.344203	-0.253277	0.131317	0.0537621	-0.171811	0.0900531	0.0564066	-0.197868	0.0742674	-2.66427	0.00771566	meta	1	1
0	CPOX	ENSG00000080819.9	98593648	98579446	-	rs7630965	chr3	98578762	14886	3172	C	0.706522	0.230493	0.0825073	0.00521234	0.153033	0.0978201	0.117716	0.198294	0.0630687	3.14409	0.00166604	meta	1	1
0	CPPED1	ENSG00000103381.12	12803887	12659799	-	rs2042916	chr16	12561216	242671	3488	T	0.282609	0.111353	0.1201	0.35384	-0.327273	0.076049	1.68162e-05	-0.201737	0.0642511	-3.13982	0.00169054	meta	1	1
0	CPQ	ENSG00000104324.16	96645242	97149654	+	rs2704248	chr8	96645187	55	1463	C	0.17029	0.219941	0.149599	0.141506	0.164097	0.0450449	0.000269508	0.16874	0.0431321	3.91216	9.14746e-05	meta	0.133827	0.731239
0	CPS1	ENSG00000021826.16	210477682	210679107	+	rs6435577	chr2	210574300	96618	1735	A	0.525362	-0.412762	0.112506	0.000243706	-0.249781	0.0939387	0.00783774	-0.316731	0.0721079	-4.39246	1.12078e-05	meta	0.0194455	0.194351
0	CPSF2	ENSG00000165934.13	92121969	92172145	+	rs2756162	chr14	91664261	457708	2698	T	0.423913	0.200698	0.0856176	0.0190719	0.183568	0.0850624	0.0309247	0.192077	0.0603435	3.18307	0.00145725	meta	1	1
0	CPSF3	ENSG00000119203.14	9423651	9473101	+	rs77892131	chr2	9809911	386260	2196	G	0.934783	-0.328253	0.151185	0.0299164	-0.197329	0.0967453	0.0413832	-0.235365	0.0814891	-2.8883	0.00387328	meta	1	1
0	CPSF4	ENSG00000160917.15	99438922	99457373	+	rs530861593	chr7	99894672	455750	1121	C	0.949275	-0.323054	0.216064	0.134869	-0.363383	0.181101	0.0448002	-0.346742	0.138794	-2.49824	0.012481	meta	1	1
0	CPSF6	ENSG00000111605.18	69239569	69274358	+	rs11177800	chr12	69705340	465771	2281	A	0.869565	-0.332112	0.107432	0.00199242	-0.15248	0.170945	0.372405	-0.281252	0.0909607	-3.09201	0.00198803	meta	1	1
0	CPSF7	ENSG00000149532.15	61430031	61402641	-	rs500850	chr11	61860818	430787	1237	G	0.942029	0.475693	0.154133	0.00202691	0.611884	0.320525	0.0562616	0.501271	0.138907	3.60869	0.000307743	meta	0.380678	1
0	CPT1A	ENSG00000110090.13	68844410	68754620	-	rs12802903	chr11	68806575	37835	2021	C	0.891304	-0.0612489	0.192993	0.750968	0.587265	0.127551	4.14169e-06	0.39011	0.106411	3.66606	0.000246312	meta	0.497796	1
0	CPT2	ENSG00000157184.7	53196792	53214197	+	rs4926586	chr1	53110358	86434	1950	C	0.855072	0.495155	0.133898	0.000217309	0.526319	0.215098	0.0144097	0.503858	0.113673	4.43253	9.31357e-06	meta	0.0181615	0.185418
0	CPTP	ENSG00000224051.7	1324756	1328896	+	rs9660710	chr1	1163962	160794	1884	A	0.112319	0.875587	0.255644	0.000614757	NA	NA	NA	0.875587	0.255644	3.42502	0.000614757	trc	1	1
0	CPVL	ENSG00000106066.15	29195451	28995235	-	rs4722883	chr7	28992831	202620	2723	G	0.547101	-0.377931	0.189851	0.0465173	-0.226516	0.0679743	0.000861082	-0.243721	0.0639961	-3.80837	0.000139886	meta	0.380909	1
0	CPXM1	ENSG00000088882.8	2800627	2794074	-	rs6084266	chr20	3099122	298495	2520	G	0.898551	-2.27775	0.607996	0.000179448	NA	NA	NA	-2.27775	0.607996	-3.74632	0.000179448	trc	0.45221	1
0	CPXM2	ENSG00000121898.13	123940267	123706207	-	rs2014907	chr10	123529821	410446	2529	C	0.731884	0.236479	0.143882	0.100268	0.227232	0.0791805	0.00410726	0.229382	0.06937	3.30664	0.000944212	meta	1	1
0	CPZ	ENSG00000109625.19	8592660	8619759	+	rs10002582	chr4	8727517	134857	2945	A	0.844203	NA	NA	NA	-1.50381	0.376739	6.56146e-05	-1.50381	0.376739	-3.99165	6.56146e-05	asc	0.193235	0.926563
0	CR1	ENSG00000203710.11	207496147	207641765	+	rs17024177	chr1	207265896	230251	1660	T	0.822464	0.426407	0.290742	0.14248	0.347294	0.121117	0.00413817	0.358993	0.111803	3.21093	0.00132308	meta	1	1
0	CR2	ENSG00000117322.17	207454230	207489895	+	rs11118825	chr1	207893698	439468	1630	T	0.757246	2.1163	0.817114	0.00959841	-0.22886	0.289428	0.44229	2.1163	0.817114	2.58997	0.00959841	trc	1	1
0	CR381653.1	ENSG00000278932.4	9325013	9368775	+	rs572819613	chr21	9068223	256790	470	C	0.478261	0.603521	0.168683	0.000346442	0.0845407	0.199742	0.672112	0.387473	0.128875	3.00658	0.00264204	meta	1	1
0	CR381670.2	ENSG00000286033.1	8836565	8762386	-	rs372623343	chr21	8528294	308271	806	C	0.695652	-1.79746	0.256311	2.33562e-12	0.0115272	0.213042	0.956849	-0.727604	0.163836	-4.44105	8.95226e-06	meta	0.00721552	0.093587
0	CRABP1	ENSG00000166426.8	78340353	78348225	+	rs7164558	chr15	77854040	486313	2464	A	0.467391	1.68454	0.46691	0.000308742	NA	NA	NA	1.68454	0.46691	3.60785	0.000308742	trc	0.760741	1
0	CRABP2	ENSG00000143320.9	156705816	156699606	-	rs112136786	chr1	157202760	496944	1601	A	0.90942	1.49651	0.478585	0.00176628	NA	NA	NA	1.49651	0.478585	3.12695	0.00176628	trc	1	1
0	CRACR2A	ENSG00000130038.10	3764819	3606633	-	rs242012	chr12	3680981	83838	2344	G	0.398551	0.238427	0.13897	0.0862227	0.264484	0.0698149	0.000151645	0.259233	0.062385	4.15537	3.24758e-05	meta	0.0761233	0.501782
0	CRACR2B	ENSG00000177685.17	826144	831991	+	rs4963061	chr11	1303350	477206	2649	A	0.141304	0.538612	0.277448	0.0522209	0.726219	0.323178	0.0246325	0.618214	0.210513	2.9367	0.00331724	meta	1	1
0	CRADD	ENSG00000169372.13	93677375	93894840	+	rs55962405	chr12	94106137	428762	2270	C	0.873188	-0.112087	0.109966	0.308069	-0.389276	0.106491	0.000256687	-0.255131	0.0764995	-3.33507	0.000852789	meta	1	1
0	CRAMP1	ENSG00000007545.15	1612325	1677908	+	rs182531071	chr16	1229269	383056	3097	T	0.822464	0.424065	0.108009	8.62993e-05	0.129559	0.111381	0.244746	0.281338	0.0775387	3.62835	0.000285236	meta	0.883376	1
0	CRAT	ENSG00000095321.17	129111189	129094794	-	rs6478866	chr9	129133585	22396	1516	C	0.402174	0.219022	0.133179	0.100058	0.311182	0.0922581	0.000743669	0.281297	0.0758386	3.70916	0.000207951	meta	0.315254	1
0	CRB1	ENSG00000134376.16	197268204	197478455	+	rs72738644	chr1	197168318	99886	1455	C	0.90942	0.237234	0.27242	0.383841	0.306431	0.138034	0.0264213	0.292295	0.12313	2.37387	0.0176028	meta	1	1
0	CRBN	ENSG00000113851.14	3179727	3144628	-	rs7648731	chr3	2781783	397944	3324	A	0.677536	0.29249	0.0883908	0.000936096	0.234064	0.198182	0.23758	0.282796	0.0807256	3.50318	0.000459735	meta	1	1
0	CRCP	ENSG00000241258.7	66114604	66154568	+	rs111970597	chr7	66498814	384210	1447	A	0.731884	0.238422	0.131369	0.0695394	0.161886	0.0800326	0.0430986	0.182603	0.0683478	2.67167	0.00754738	meta	1	1
0	CREB1	ENSG00000118260.15	207529737	207605988	+	rs6435370	chr2	207314672	215065	1757	C	0.23913	0.229378	0.123908	0.0641419	0.233314	0.123542	0.0589536	0.231352	0.0874866	2.64443	0.00818297	meta	1	1
0	CREB3	ENSG00000107175.12	35732598	35736999	+	rs62543569	chr9	35980755	248157	1609	C	0.887681	0.429513	0.160575	0.00747636	0.942973	0.432283	0.0291555	0.49177	0.150525	3.26702	0.00108685	meta	1	1
0	CREB3L1	ENSG00000157613.11	46277662	46321409	+	rs7924718	chr11	46309432	31770	937	T	0.84058	-0.750444	0.310704	0.0157221	-0.437477	0.235659	0.0633971	-0.551769	0.187761	-2.93867	0.00329619	meta	1	1
0	CREB3L2	ENSG00000182158.15	138002086	137874979	-	rs10226880	chr7	137578102	423984	1690	T	0.916667	0.273016	0.209027	0.191508	0.292709	0.0881642	0.000900033	0.289735	0.0812339	3.56667	0.000361546	meta	0.611013	1
0	CREB3L2-AS1	ENSG00000237243.1	137953348	137957966	+	rs113500098	chr7	138312882	359534	1678	G	0.92029	-0.108449	0.252012	0.666953	0.507365	0.127035	6.49994e-05	0.382591	0.113438	3.37269	0.000744383	meta	1	1
0	CREB3L4	ENSG00000143578.16	153967534	153974361	+	rs4309017	chr1	153855658	111876	1366	A	0.210145	-0.423587	0.159554	0.00793514	-0.362004	0.269025	0.178427	-0.407562	0.137234	-2.96984	0.00297952	meta	1	1
0	CREB5	ENSG00000146592.17	28299321	28825894	+	rs76334155	chr7	28023875	275446	2123	A	0.934783	0.570273	0.382972	0.136469	-0.266869	0.0745222	0.000342191	-0.236327	0.0731501	-3.23072	0.00123481	meta	1	1
0	CREBBP	ENSG00000005339.14	3880726	3725054	-	rs113118615	chr16	4139684	258958	2047	G	0.916667	0.27058	0.184579	0.142667	0.397116	0.129653	0.00219199	0.35531	0.106095	3.34898	0.000811101	meta	1	1
0	CREBL2	ENSG00000111269.3	12611827	12645108	+	rs71457142	chr12	12312653	299174	2147	C	0.913043	-0.232647	0.187674	0.215111	-0.35587	0.123665	0.00400598	-0.318565	0.103263	-3.085	0.00203554	meta	1	1
0	CREBRF	ENSG00000164463.12	173056352	173139284	+	rs11739319	chr5	172721931	334421	2271	C	0.742754	0.0790703	0.104526	0.44937	-0.236068	0.0638545	0.000218191	-0.150423	0.0544911	-2.7605	0.00577135	meta	1	1
0	CREBZF	ENSG00000137504.13	85682908	85659708	-	rs56395100	chr11	85910114	227206	1346	T	0.710145	-0.128369	0.0767613	0.0944628	-0.124334	0.069495	0.0735978	-0.126151	0.0515182	-2.44867	0.0143383	meta	1	1
0	CREG1	ENSG00000143162.9	167553805	167529117	-	rs144278097	chr1	167972052	418247	2017	C	0.938406	0.38984	0.137147	0.00447613	0.206449	0.118588	0.0817012	0.284905	0.0897037	3.17607	0.00149286	meta	1	1
0	CRELD1	ENSG00000163703.17	9933822	9945413	+	rs8411	chr3	10017752	83930	1998	T	0.586957	-0.356095	0.0968371	0.000235754	-0.265454	0.158441	0.0938534	-0.331444	0.0826265	-4.01135	6.03713e-05	meta	0.120622	0.683638
0	CRELD2	ENSG00000184164.14	49918167	49927540	+	rs909691	chr22	50271066	352899	2902	A	0.554348	-0.297718	0.120694	0.013636	-0.174054	0.0683065	0.0108301	-0.204054	0.0594465	-3.43257	0.000597894	meta	1	1
0	CREM	ENSG00000095794.19	35126791	35212958	+	rs3122239	chr10	34893474	233317	1601	C	0.576087	-0.488307	0.119307	4.26103e-05	0.00255348	0.243047	0.991617	-0.392994	0.107099	-3.66943	0.000243092	meta	0.389191	1
0	CRHBP	ENSG00000145708.11	76953045	76981158	+	rs7710225	chr5	76505512	447533	2179	G	0.543478	0.382219	0.291445	0.189702	0.620696	0.218103	0.00442872	0.535086	0.17462	3.06428	0.00218191	meta	1	1
0	CRIM1	ENSG00000150938.10	36355778	36551135	+	rs1401777	chr2	35888056	467722	2500	A	0.713768	-0.467873	0.137985	0.000697022	NA	NA	NA	-0.467873	0.137985	-3.39075	0.000697022	trc	1	1
0	CRIP1	ENSG00000213145.10	105486317	105488947	+	rs2516948	chr14	105918126	431809	1865	G	0.463768	-0.486276	0.160882	0.00250649	NA	NA	NA	-0.486276	0.160882	-3.02256	0.00250649	trc	1	1
0	CRIP2	ENSG00000182809.10	105472962	105480170	+	rs2854757	chr14	105912556	439594	1881	G	0.376812	-0.442693	0.13525	0.00106359	NA	NA	NA	-0.442693	0.13525	-3.27314	0.00106359	trc	1	1
0	CRIP3	ENSG00000146215.13	43308797	43299710	-	rs200665434	chr6	43310404	1607	1177	A	0.938406	-0.878361	0.362168	0.0152964	-1.48685	0.68493	0.029946	-1.01132	0.320165	-3.15873	0.00158456	meta	1	1
0	CRIPT	ENSG00000119878.6	46616416	46630176	+	rs7420764	chr2	47092181	475765	2640	A	0.173913	-0.111009	0.128721	0.388469	-0.324368	0.0762727	2.11169e-05	-0.268924	0.0656182	-4.0983	4.16189e-05	meta	0.109874	0.641444
0	CRISPLD1	ENSG00000121005.9	74984505	75034558	+	rs57121577	chr8	74948136	36369	1741	C	0.847826	-0.302566	0.25535	0.236054	-0.168343	0.0583358	0.00390464	-0.175001	0.0568706	-3.07718	0.00208968	meta	1	1
0	CRISPLD2	ENSG00000103196.12	84819985	84920768	+	rs11645187	chr16	84825888	5903	4186	C	0.195652	0.970298	0.499139	0.0519023	0.52422	0.15218	0.000571631	0.562159	0.145565	3.86191	0.000112506	meta	0.47095	1
0	CRK	ENSG00000167193.8	1463162	1420689	-	rs28658168	chr17	1249947	213215	2965	C	0.862319	0.230301	0.185455	0.214305	0.288811	0.0934691	0.00200221	0.276959	0.0834674	3.31817	0.000906102	meta	1	1
0	CRKL	ENSG00000099942.13	20917407	20953747	+	rs4822808	chr22	21002717	85310	1854	C	0.746377	-0.264942	0.0925017	0.00418088	-0.190873	0.101255	0.0594194	-0.231247	0.0682938	-3.38606	0.000709049	meta	1	1
0	CRLF1	ENSG00000006016.11	18607741	18572220	-	rs13382142	chr19	18405386	202355	1862	C	0.876812	-0.49684	0.533388	0.351606	-0.424255	0.112322	0.000158637	-0.427337	0.109911	-3.88802	0.000101063	meta	0.18818	0.910196
0	CRLF3	ENSG00000176390.12	30824692	30769388	-	rs116524302	chr17	30803174	21518	1362	A	0.891304	0.560568	0.104843	8.95556e-08	-0.00982229	0.145029	0.946004	0.364794	0.0849664	4.29339	1.75964e-05	meta	0.0239663	0.228183
0	CRLS1	ENSG00000088766.12	6006093	6040053	+	rs6038386	chr20	6228517	222424	2464	C	0.887681	0.417671	0.120429	0.000523964	0.0997175	0.177636	0.574553	0.31755	0.0996805	3.18568	0.00144414	meta	1	1
0	CRMP1	ENSG00000072832.15	5893086	5748084	-	rs56380793	chr4	5940610	47524	3017	G	0.833333	-0.0408359	0.136451	0.764733	0.199838	0.0561853	0.000375443	0.164948	0.0519533	3.17492	0.00149876	meta	1	1
0	CRNDE	ENSG00000245694.10	54929189	54845189	-	rs9921884	chr16	55094285	165096	2450	C	0.358696	0.298149	0.0980696	0.00236437	0.297323	0.159227	0.0618616	0.297922	0.0835023	3.56783	0.000359946	meta	0.881867	1
0	CRNKL1	ENSG00000101343.14	20056046	20034368	-	rs6081973	chr20	20359104	303058	2155	T	0.452899	-0.149595	0.0849154	0.0781202	-0.254088	0.0969569	0.00877683	-0.194954	0.0638798	-3.05188	0.00227414	meta	1	1
0	CROCC	ENSG00000058453.17	16740273	16972964	+	rs1736705	chr1	16720875	19398	1963	C	0.887681	0.644558	0.206497	0.0018	0.445294	0.167529	0.00786043	0.524389	0.130099	4.0307	5.56118e-05	meta	0.109166	0.638727
0	CROT	ENSG00000005469.11	87345681	87399795	+	rs2373387	chr7	87116632	229049	1287	T	0.199275	-0.136699	0.12795	0.285348	-0.521604	0.154176	0.000716553	-0.293677	0.0984601	-2.9827	0.00285716	meta	1	1
0	CRPPA	ENSG00000214960.10	16421538	16087525	-	rs11763030	chr7	16847992	426454	2755	G	0.869565	0.242669	0.135616	0.0735546	0.206495	0.0581116	0.000380262	0.212106	0.0534144	3.97096	7.15838e-05	meta	0.197213	0.937898
0	CRPPA-AS1	ENSG00000229688.8	16210484	16270604	+	rs13243121	chr7	15891166	319318	2347	T	0.844203	0.520811	0.177387	0.00332453	0.179358	0.0847301	0.0342755	0.24279	0.0764559	3.17556	0.00149547	meta	1	1
0	CRTAC1	ENSG00000095713.14	98030828	97865000	-	rs11189290	chr10	97594583	436245	1805	G	0.916667	-0.381918	0.592095	0.518909	-0.744719	0.222646	0.000823235	-0.699774	0.208399	-3.35786	0.000785484	meta	1	1
0	CRTAM	ENSG00000109943.9	122838500	122872643	+	rs11219111	chr11	123315377	476877	2407	G	0.557971	-0.0180986	0.185378	0.922225	-0.605171	0.16747	0.000301976	-0.341354	0.12427	-2.74688	0.00601654	meta	1	1
0	CRTAP	ENSG00000170275.14	33113979	33147773	+	rs28733947	chr3	33167189	53210	1843	T	0.927536	0.532301	0.162639	0.00106448	-0.247607	0.42217	0.557534	0.431511	0.151766	2.84326	0.00446543	meta	1	1
0	CRTC1	ENSG00000105662.16	18683678	18782333	+	rs11668048	chr19	18188756	494922	1923	G	0.456522	-0.156659	0.131892	0.234922	-0.204877	0.0802537	0.010684	-0.191848	0.0685592	-2.79829	0.00513744	meta	1	1
0	CRTC2	ENSG00000160741.17	153958615	153947669	-	rs4515830	chr1	153663996	294619	1357	T	0.778986	0.15903	0.141177	0.259973	0.420869	0.154377	0.00640618	0.278278	0.104182	2.67108	0.00756087	meta	1	1
0	CRTC3	ENSG00000140577.16	90529923	90645345	+	rs8032003	chr15	90615088	85165	2463	A	0.307971	0.287007	0.11634	0.0136267	0.147193	0.0907378	0.104766	0.200074	0.0715493	2.79631	0.00516903	meta	1	1
0	CRTC3-AS1	ENSG00000259736.1	90717141	90620007	-	rs112770790	chr15	90964265	247124	2507	G	0.76087	0.115577	0.25603	0.651687	0.573392	0.184313	0.00186474	0.41712	0.149584	2.78853	0.00529474	meta	1	1
0	CRY1	ENSG00000008405.12	107093549	106991364	-	rs1043156	chr12	106978499	115050	1699	C	0.887681	0.25586	0.215113	0.234274	0.288577	0.0972986	0.00301811	0.28302	0.0886518	3.19249	0.00141051	meta	1	1
0	CRY2	ENSG00000121671.12	45847118	45883248	+	rs10838542	chr11	46023041	175923	1360	G	0.847826	0.811825	0.203333	6.53569e-05	0.106619	0.10877	0.326974	0.263519	0.0959094	2.74758	0.0060037	meta	1	1
0	CRYAB	ENSG00000109846.9	111923722	111908564	-	rs10502145	chr11	111654345	269377	1117	T	0.608696	-0.268854	0.174329	0.12302	-0.380588	0.105081	0.000292495	-0.35081	0.0899957	-3.89807	9.69607e-05	meta	0.108305	0.635479
0	CRYBA1	ENSG00000108255.7	29246863	29254494	+	rs4795503	chr17	29360033	113170	1162	G	0.184783	0.337253	0.171736	0.0495545	0.212654	0.217225	0.327602	0.289329	0.134719	2.14764	0.0317423	meta	1	1
0	CRYBB1	ENSG00000100122.7	26618027	26599278	-	rs2283816	chr22	26526728	91299	2778	G	0.731884	0.983536	0.289797	0.000689097	NA	NA	NA	0.983536	0.289797	3.39388	0.000689097	trc	1	1
0	CRYBG1	ENSG00000112297.15	106360808	106571978	+	rs9400051	chr6	106690991	330183	2492	T	0.184783	0.0548102	0.199923	0.783964	0.28639	0.0959485	0.00283739	0.243036	0.0865022	2.80959	0.00496051	meta	1	1
0	CRYBG3	ENSG00000080200.10	97822011	97944984	+	rs34795831	chr3	98217690	395679	2288	A	0.474638	-0.213017	0.0808308	0.00840533	-0.152223	0.104992	0.1471	-0.190393	0.0640486	-2.97264	0.00295253	meta	1	1
0	CRYGN	ENSG00000127377.9	151440813	151428835	-	rs12703166	chr7	151892404	451591	2292	G	0.561594	0.158013	0.223049	0.478685	0.711244	0.204111	0.000492881	0.459108	0.150579	3.04895	0.00229644	meta	1	1
0	CRYGS	ENSG00000213139.8	186546702	186538441	-	rs11928057	chr3	186127562	419140	2368	T	0.764493	0.410109	0.108475	0.000156398	0.286062	0.140143	0.0412296	0.363634	0.0857804	4.23912	2.24393e-05	meta	0.0531362	0.396563
0	CRYL1	ENSG00000165475.15	20525873	20403666	-	rs12869701	chr13	20071560	454313	2417	C	0.934783	0.00494449	0.161878	0.975633	0.508095	0.106729	1.93018e-06	0.355646	0.0891051	3.9913	6.57113e-05	meta	0.158824	0.81627
0	CRYM	ENSG00000103316.11	21303083	21238874	-	rs226059	chr16	21301139	1944	1046	A	0.73913	0.509275	0.21474	0.0177119	0.329631	0.114528	0.00399994	0.369413	0.101054	3.6556	0.000256582	meta	0.268385	1
0	CRYZL1	ENSG00000205758.12	33643926	33589341	-	rs113927162	chr21	34094741	450815	1882	A	0.905797	0.504217	0.154501	0.00110035	0.171683	0.189648	0.365321	0.371561	0.119783	3.10195	0.00192249	meta	1	1
0	CS	ENSG00000062485.19	56300391	56271699	-	rs2950394	chr12	56644548	344157	862	T	0.76087	0.273729	0.1365	0.0449263	0.564337	0.215043	0.0086827	0.357191	0.115243	3.09945	0.00193881	meta	1	1
0	CSAD	ENSG00000139631.18	53180909	53157663	-	rs7303986	chr12	53142569	38340	1746	A	0.778986	-0.280831	0.151639	0.0640301	-0.438081	0.145554	0.00261469	-0.362674	0.105008	-3.45379	0.000552771	meta	0.965138	1
0	CSDC2	ENSG00000172346.15	41561010	41577741	+	rs28489620	chr22	41408712	152298	1420	G	0.786232	-0.287519	0.164369	0.0802514	-0.160294	0.0627363	0.0106176	-0.176471	0.0586121	-3.01083	0.00260536	meta	1	1
0	CSDE1	ENSG00000009307.16	114758676	114716913	-	rs2798464	chr1	115228995	470319	1503	C	0.583333	0.0621118	0.0950786	0.513584	0.316	0.0798982	7.65237e-05	0.210918	0.0611683	3.44816	0.00056442	meta	0.848323	1
0	CSE1L	ENSG00000124207.17	49046246	49096960	+	rs11906065	chr20	49228378	182132	2250	C	0.90942	-0.215283	0.139985	0.124071	-0.270145	0.0994056	0.00657571	-0.251754	0.0810491	-3.10619	0.00189516	meta	1	1
0	CSF1	ENSG00000184371.14	109910242	109930992	+	rs551566	chr1	109575679	334563	1709	T	0.105072	-0.288429	0.186279	0.121533	-0.604459	0.135798	8.54024e-06	-0.494791	0.109734	-4.50899	6.5138e-06	meta	0.0111321	0.129823
0	CSF1R	ENSG00000182578.13	150113372	150053291	-	rs115781303	chr5	150408035	294663	1935	G	0.931159	-0.382805	0.258676	0.138911	-0.581193	0.216327	0.00721743	-0.499547	0.165946	-3.0103	0.00260989	meta	1	1
0	CSF2RB	ENSG00000100368.14	36913628	36940439	+	rs62228790	chr22	36643482	270146	2669	A	0.862319	0.628105	0.229903	0.00629419	0.660193	0.269154	0.0141732	0.641641	0.174812	3.67047	0.000242109	meta	0.64619	1
0	CSF3	ENSG00000108342.12	40015361	40017813	+	rs77107066	chr17	40396922	381561	1043	C	0.902174	1.22365	0.631282	0.0525798	0.746015	0.404083	0.0648641	0.884835	0.340332	2.59992	0.00932458	meta	1	1
0	CSF3R	ENSG00000119535.17	36483278	36466043	-	rs72665893	chr1	36729850	246572	1531	C	0.858696	0.540728	0.328147	0.0993884	0.747887	0.175727	2.08165e-05	0.701719	0.154913	4.52976	5.90514e-06	meta	0.00904077	0.110449
0	CSGALNACT1	ENSG00000147408.14	19758029	19404161	-	rs76845080	chr8	19662619	95410	2859	T	0.891304	0.460506	0.295757	0.11946	0.275586	0.0782592	0.00042919	0.287686	0.0756555	3.80259	0.000143194	meta	0.40939	1
0	CSK	ENSG00000103653.16	74782057	74803198	+	rs74023497	chr15	74385691	396366	1318	T	0.833333	0.182753	0.233091	0.433016	0.267786	0.0973438	0.00594267	0.255158	0.0898253	2.8406	0.00450288	meta	1	1
0	CSKMT	ENSG00000214756.8	62665309	62668496	+	rs11231168	chr11	62634148	31161	1687	C	0.634058	-0.219299	0.0901522	0.0149933	-0.538276	0.213328	0.0116282	-0.267633	0.0830414	-3.22288	0.00126907	meta	1	1
0	CSMD1	ENSG00000183117.19	4994972	2935353	-	rs28492698	chr8	4582987	411985	4701	C	0.521739	0.518111	0.326362	0.112392	0.187557	0.0541855	0.000537382	0.196425	0.0534538	3.67467	0.000238158	meta	1	1
0	CSMD2	ENSG00000121904.17	34165842	33513999	-	rs489268	chr1	34009360	156482	2313	A	0.717391	-0.340231	0.257522	0.186444	-0.346761	0.10655	0.0011362	-0.345806	0.0984558	-3.5123	0.000444244	meta	1	1
0	CSNK1A1	ENSG00000113712.18	149551471	149492982	-	rs62378136	chr5	149327842	223629	2032	A	0.945652	0.681116	0.156899	1.41765e-05	0.421889	0.5193	0.416552	0.659432	0.150193	4.39055	1.13065e-05	meta	0.0229749	0.221286
0	CSNK1D	ENSG00000141551.14	82273731	82239023	-	rs12937622	chr17	82681872	408141	2169	C	0.891304	0.475624	0.164589	0.00385535	0.171002	0.202934	0.399424	0.354752	0.127831	2.77517	0.00551723	meta	1	1
0	CSNK1E	ENSG00000213923.12	38318084	38290691	-	rs1057465	chr22	38291991	26093	1350	T	0.706522	0.367484	0.117872	0.001823	0.100722	0.158473	0.52505	0.272468	0.0945786	2.88087	0.00396585	meta	1	1
0	CSNK1G1	ENSG00000169118.18	64356173	64165525	-	rs74935506	chr15	64815605	459432	1327	G	0.746377	0.0556985	0.0927289	0.548066	0.463795	0.134222	0.000549408	0.187548	0.0762925	2.45828	0.0139604	meta	1	1
0	CSNK1G2	ENSG00000133275.16	1941172	1981338	+	rs12461457	chr19	2367397	426225	2429	T	0.601449	-0.339128	0.140585	0.015854	-0.482608	0.166638	0.00377779	-0.398788	0.107453	-3.71127	0.00020622	meta	0.500908	1
0	CSNK1G2-AS1	ENSG00000180846.8	1954586	1952531	-	rs12985777	chr19	2268056	313470	2434	T	0.242754	-1.01579	0.222274	4.87773e-06	-0.181967	0.365863	0.618933	-0.790997	0.189964	-4.16393	3.1282e-05	meta	0.0761403	0.501782
0	CSNK1G3	ENSG00000151292.17	123512099	123617045	+	rs2652242	chr5	123989483	477384	2181	G	0.778986	0.358751	0.102828	0.000485105	0.159205	0.0959712	0.0971391	0.252104	0.0701607	3.59323	0.000326603	meta	0.712321	1
0	CSNK2A1	ENSG00000101266.19	543835	472498	-	rs112136092	chr20	874832	330997	2735	T	0.894928	0.608916	0.138981	1.17983e-05	0.990598	1.05281	0.346751	0.615454	0.137786	4.46674	7.94205e-06	meta	0.0217215	0.212401
0	CSNK2A2	ENSG00000070770.9	58198106	58157907	-	rs16959642	chr16	58022977	175129	2296	T	0.891304	-0.196145	0.136334	0.150233	-0.254435	0.098209	0.00957677	-0.234521	0.0796865	-2.94304	0.00325002	meta	1	1
0	CSNK2A3	ENSG00000254598.3	11353250	11351942	-	rs10743168	chr11	11040441	312809	3191	G	0.434783	0.605281	0.160732	0.000166025	NA	NA	NA	0.605281	0.160732	3.76579	0.000166025	trc	0.529787	1
0	CSNK2B	ENSG00000204435.13	31665236	31670343	+	rs2260000	chr6	31625699	39537	6763	A	0.619565	-0.243963	0.120291	0.0425493	-1.70899	0.332628	2.77907e-07	-0.413402	0.113121	-3.65451	0.000257672	meta	1	1
0	CSPG4	ENSG00000173546.7	75712848	75674322	-	rs12593806	chr15	75850491	137643	1179	A	0.398551	-0.133739	0.187678	0.476096	-0.348303	0.118915	0.00340046	-0.286839	0.100449	-2.85557	0.00429602	meta	1	1
0	CSPG5	ENSG00000114646.10	47580792	47562238	-	rs567165119	chr3	47467099	113693	640	G	0.92029	0.290239	0.51988	0.576652	1.41164	0.463145	0.0023042	0.915443	0.345819	2.64718	0.00811668	meta	1	1
0	CSPP1	ENSG00000104218.14	67062426	67196263	+	rs4737839	chr8	67527438	465012	526	T	0.880435	0.417718	0.140546	0.00295757	0.107621	0.1617	0.505692	0.284267	0.106077	2.67982	0.00736615	meta	1	1
0	CSRNP1	ENSG00000144655.15	39154562	39141855	-	rs56654680	chr3	38750889	403673	2219	A	0.818841	0.203823	0.48852	0.676514	0.30026	0.160325	0.061094	0.290883	0.152332	1.90954	0.0561929	meta	1	1
0	CSRNP2	ENSG00000110925.7	51083664	51061205	-	rs566709036	chr12	50872649	211015	1776	C	0.942029	0.833208	0.234138	0.000372815	0.0898107	0.240431	0.708746	0.471365	0.167741	2.81007	0.00495306	meta	1	1
0	CSRNP3	ENSG00000178662.16	165469647	165689407	+	rs79780678	chr2	165013623	456024	1766	A	0.913043	0.298634	0.176688	0.0909942	0.300775	0.104155	0.00387987	0.300223	0.0897257	3.34601	0.000819832	meta	1	1
0	CSRP1	ENSG00000159176.14	201509456	201483530	-	rs201160258	chr1	201523433	13977	2399	C	0.862319	-0.51591	0.19904	0.0095422	-0.473947	0.23501	0.0437254	-0.498383	0.151885	-3.28131	0.00103326	meta	1	1
0	CSRP2	ENSG00000175183.10	76879023	76858709	-	rs7308796	chr12	77217548	338525	1989	A	0.355072	0.236361	0.141335	0.0944566	0.284265	0.0819712	0.000524623	0.272207	0.0709083	3.83886	0.000123609	meta	0.245858	1
0	CSRP3	ENSG00000129170.10	19210571	19182030	-	rs11025059	chr11	19213250	2679	2322	G	0.764493	-1.76827	0.692942	0.0340778	-0.693743	0.227216	0.00226394	-0.693743	0.227216	-3.05323	0.00226394	asc	1	1
0	CST6	ENSG00000175315.3	66012008	66013505	+	rs10791828	chr11	65831581	180427	1371	C	0.492754	0.719022	0.239726	0.00270555	NA	NA	NA	0.719022	0.239726	2.99935	0.00270555	trc	1	1
0	CST7	ENSG00000077984.6	24949269	24959928	+	rs11699163	chr20	24717178	232091	2439	A	0.778986	-0.57809	0.269034	0.0316534	-0.252128	0.105994	0.0173738	-0.295926	0.0986164	-3.00077	0.00269294	meta	1	1
0	CSTA	ENSG00000121552.4	122325248	122341969	+	rs114914273	chr3	122552120	226872	2232	A	0.931159	-1.11179	0.358424	0.00192297	-0.419814	0.257981	0.103672	-0.655961	0.209384	-3.13282	0.00173138	meta	1	1
0	CSTB	ENSG00000160213.7	43776445	43772511	-	rs138247506	chr21	44252809	476364	2161	G	0.797101	-0.351751	0.129643	0.0066631	-0.271895	0.237974	0.253229	-0.333475	0.113845	-2.92919	0.00339842	meta	1	1
0	CSTF1	ENSG00000101138.12	56392371	56406362	+	rs6014836	chr20	56850265	457894	2232	C	0.17029	0.337	0.106992	0.00163399	0.295969	0.28647	0.301529	0.331977	0.10023	3.31217	0.000925755	meta	1	1
0	CSTF2T	ENSG00000177613.9	51699595	51695486	-	rs10508966	chr10	52146259	446664	2690	A	0.894928	-0.137397	0.222997	0.537803	-3.74426	0.250948	2.42597e-50	-1.72885	0.166693	-10.3715	3.34228e-25	meta	8.99072e-22	2.46457e-19
0	CSTF3	ENSG00000176102.13	33162371	33077188	-	rs197696	chr11	32813369	349002	1763	C	0.050724	-0.726468	0.153063	2.07282e-06	0.0136479	0.294941	0.963092	-0.569432	0.135858	-4.19137	2.7727e-05	meta	0.0488828	0.375265
0	CTAGE15	ENSG00000271079.1	143571801	143574387	+	rs2204410	chr7	143479566	92235	1216	T	0.195652	0.77142	0.18876	4.374e-05	NA	NA	NA	0.77142	0.18876	4.08678	4.374e-05	trc	0.0531879	0.396827
0	CTAGE4	ENSG00000225932.3	144183466	144186053	+	rs17286117	chr7	144608426	424960	1362	C	0.876812	-1.59324	0.396022	5.7434e-05	NA	NA	NA	-1.59324	0.396022	-4.02311	5.7434e-05	trc	0.0782251	0.510258
0	CTBP1	ENSG00000159692.15	1249953	1211448	-	rs111224439	chr4	1556344	306391	2958	T	0.050724	-0.452586	0.277418	0.102801	-0.593597	0.172942	0.000598368	-0.554133	0.14676	-3.77578	0.000159506	meta	0.471818	1
0	CTBP1-AS	ENSG00000280927.1	1210120	1218591	+	rs12508446	chr4	1205169	4951	2878	C	0.51087	-0.0610693	0.129875	0.638201	-0.24784	0.0821638	0.00255788	-0.194455	0.0694354	-2.80051	0.00510214	meta	1	1
0	CTBP1-DT	ENSG00000196810.5	1249300	1288291	+	rs80346978	chr4	1406525	157225	2960	C	0.376812	0.191188	0.101633	0.0599503	0.228557	0.0711094	0.0013083	0.216275	0.0582642	3.71198	0.000205646	meta	0.608713	1
0	CTBP2	ENSG00000175029.17	125161170	124984317	-	rs7068053	chr10	125554823	393653	2025	G	0.594203	0.257655	0.0883145	0.0035288	NA	NA	NA	0.257655	0.0883145	2.91747	0.0035288	trc	1	1
0	CTBS	ENSG00000117151.13	84574480	84549611	-	rs6661172	chr1	84409736	164744	1899	A	0.898551	0.408924	0.144898	0.00477025	0.208299	0.225525	0.355685	0.350305	0.121905	2.87358	0.00405847	meta	1	1
0	CTC1	ENSG00000178971.16	8248056	8224815	-	rs201264110	chr17	8670007	421951	1735	T	0.913043	0.489407	0.163747	0.00280077	0.0481927	0.191798	0.801607	0.303395	0.124535	2.43622	0.0148415	meta	1	1
0	CTCF	ENSG00000102974.16	67562467	67639177	+	rs192107	chr16	68020878	458411	451	T	0.942029	0.468795	0.178802	0.00874508	0.383924	0.315965	0.224334	0.448209	0.155614	2.88027	0.00397338	meta	1	1
0	CTDNEP1	ENSG00000175826.12	7252491	7243591	-	rs142998520	chr17	6852378	400113	2088	C	0.938406	0.892833	0.197653	6.26676e-06	0.19435	0.305331	0.524435	0.686569	0.165922	4.1379	3.50492e-05	meta	0.0731827	0.487454
0	CTDP1	ENSG00000060069.16	79679801	79756623	+	rs304924	chr18	79389289	290512	2917	G	0.072463	-0.911707	0.222909	4.31308e-05	-0.0774761	0.173273	0.654779	-0.391688	0.136803	-2.86315	0.00419453	meta	1	1
0	CTDSP1	ENSG00000144579.7	218398256	218405941	+	rs691140	chr2	218762281	364025	1312	G	0.336957	-0.0875556	0.0966163	0.36482	0.267323	0.068865	0.000103668	0.147769	0.056078	2.63506	0.00841212	meta	1	1
0	CTDSP2	ENSG00000175215.11	57846729	57819927	-	rs11172375	chr12	57897791	51062	1449	G	0.478261	-0.254394	0.0956129	0.00779856	-0.18835	0.0833812	0.0238896	-0.21688	0.0628419	-3.4512	0.000558105	meta	0.808694	1
0	CTDSPL	ENSG00000144677.15	37861880	37984469	+	rs151635	chr3	38320904	459024	1331	A	0.92029	0.353987	0.132438	0.00752103	0.160346	0.193897	0.408257	0.292386	0.109362	2.67356	0.00750514	meta	1	1
0	CTDSPL2	ENSG00000137770.14	44427622	44529038	+	rs2470919	chr15	44802469	374847	572	C	0.916667	0.39809	0.115049	0.000539821	0.170915	0.138481	0.217123	0.305321	0.0884935	3.4502	0.000560162	meta	0.320413	1
0	CTF1	ENSG00000150281.6	30896607	30903560	+	rs2073917	chr16	30505171	391436	955	A	0.289855	-0.193563	0.154106	0.209102	-0.376259	0.134357	0.00510345	-0.29736	0.101272	-2.93625	0.0033221	meta	1	1
0	CTH	ENSG00000116761.12	70411218	70439851	+	rs12565719	chr1	70278824	132394	1790	A	0.84058	-0.582493	0.195659	0.00291006	-0.295256	0.177552	0.0963276	-0.424972	0.131485	-3.23209	0.00122886	meta	1	1
0	CTHRC1	ENSG00000164932.13	103371538	103382989	+	rs112157422	chr8	103633095	261557	2757	C	0.673913	0.275316	0.214435	0.199172	-0.258831	0.0593649	1.30065e-05	-0.220807	0.0572129	-3.85939	0.000113672	meta	0.313395	1
0	CTIF	ENSG00000134030.14	48539031	48863217	+	rs9953070	chr18	48625702	86671	2247	C	0.811594	-0.0143573	0.188057	0.939145	-0.180315	0.0485528	0.000204177	-0.169944	0.0470112	-3.61496	0.000300389	meta	0.674975	1
0	CTLA4	ENSG00000163599.17	203867771	203873965	+	rs4355090	chr2	203951659	83888	1672	A	0.652174	0.479839	0.353793	0.175013	0.941755	0.264524	0.000370583	0.776125	0.211855	3.66347	0.000248817	meta	0.416021	1
0	CTNNA1	ENSG00000044115.21	138610967	138935034	+	rs17131906	chr5	139016670	405703	1183	G	0.938406	-0.0708161	0.25028	0.777218	-0.566873	0.149439	0.000148643	-0.436501	0.128308	-3.40198	0.000668991	meta	0.791416	1
0	CTNNA3	ENSG00000183230.17	67696195	65912523	-	rs142643276	chr10	67703144	6949	1909	C	0.92029	-0.234374	0.222267	0.291667	0.174692	0.0495754	0.00042546	0.155306	0.0483865	3.2097	0.00132873	meta	1	1
0	CTNNAL1	ENSG00000119326.15	109013522	108942569	-	rs10429575	chr9	109094041	80519	2473	G	0.934783	-0.610489	0.221878	0.00593296	-0.244852	0.076477	0.00136645	-0.283679	0.0723025	-3.9235	8.72732e-05	meta	0.215827	0.987548
0	CTNNB1	ENSG00000168036.18	41194741	41260096	+	rs77235158	chr3	41053764	140977	1729	C	0.884058	-0.0173416	0.166478	0.917037	-1.64506	0.259221	2.20762e-10	-0.492652	0.140078	-3.51699	0.000436476	meta	0.754666	1
0	CTNNBIP1	ENSG00000178585.15	9910336	9848276	-	rs12022346	chr1	10006764	96428	1153	T	0.797101	0.389829	0.15036	0.0095243	0.303294	0.203508	0.136139	0.359272	0.120933	2.97084	0.00296989	meta	1	1
0	CTNNBL1	ENSG00000132792.19	37693955	37872129	+	rs529268673	chr20	37768030	74075	1613	T	0.913043	0.494563	0.203046	0.0148621	-1.52414	0.187332	4.08451e-16	-0.595914	0.137684	-4.32811	1.50391e-05	meta	0.0242581	0.230193
0	CTNND1	ENSG00000198561.13	57753243	57819546	+	rs10896676	chr11	57976901	223658	1739	G	0.851449	0.336809	0.132562	0.0110611	0.342083	0.354412	0.334439	0.337456	0.124161	2.71789	0.00657	meta	1	1
0	CTNND2	ENSG00000169862.19	11904446	10971836	-	rs249236	chr5	11502383	402063	1533	T	0.891304	-1.17194	0.622296	0.0596652	-0.351375	0.125303	0.00504414	-0.383348	0.122837	-3.12077	0.00180378	meta	1	1
0	CTNS	ENSG00000040531.14	3636468	3661542	+	rs17704721	chr17	3336522	299946	3087	A	0.945652	-0.112909	0.210159	0.591092	-0.449781	0.104388	1.64201e-05	-0.383115	0.0934906	-4.0979	4.16913e-05	meta	0.128701	0.713456
0	CTPS1	ENSG00000171793.16	40979688	41012565	+	rs1138293	chr1	41020573	40885	2234	C	0.869565	0.45705	0.136186	0.000790581	0.252467	0.083446	0.0024821	0.308311	0.0711515	4.33316	1.46986e-05	meta	0.0328367	0.284386
0	CTR9	ENSG00000198730.9	10751246	10801625	+	rs10743151	chr11	10806814	55568	2640	C	0.438406	0.0351204	0.0970584	0.717466	0.541859	0.0878898	7.03866e-10	0.313549	0.0651483	4.81285	1.48791e-06	meta	0.00392808	0.0580808
0	CTRB1	ENSG00000168925.12	75218988	75226338	+	rs12930811	chr16	75120529	98459	2423	T	0.521739	0.6456	0.189829	0.000671487	0.602922	0.37082	0.103968	0.636738	0.168975	3.76824	0.000164401	meta	0.398343	1
0	CTRL	ENSG00000141086.18	67932365	67927640	-	rs8056893	chr16	68270489	338124	757	C	0.278986	-0.538368	0.131166	4.05214e-05	-1.17299	0.541572	0.0480701	-0.538368	0.131166	-4.10449	4.05214e-05	trc	0.0306747	0.270952
0	CTSA	ENSG00000064601.18	45890144	45898820	+	rs35223469	chr20	45758768	131376	2107	T	0.768116	0.199757	0.142891	0.162121	0.435231	0.14571	0.00281767	0.315193	0.102021	3.08949	0.00200501	meta	1	1
0	CTSB	ENSG00000164733.21	11869448	11842524	-	rs804267	chr8	11771732	97716	2845	G	0.264493	-0.636654	0.170107	0.000182073	NA	NA	NA	-0.636654	0.170107	-3.74267	0.000182073	trc	0.517998	1
0	CTSC	ENSG00000109861.16	88337761	88293592	-	rs17744610	chr11	88013996	323765	2572	G	0.90942	-0.0129705	0.228667	0.954767	-0.536083	0.116299	4.03627e-06	-0.428577	0.103662	-4.13435	3.55955e-05	meta	0.0915517	0.567765
0	CTSD	ENSG00000117984.14	1764573	1752755	-	rs17885652	chr11	2146073	381500	3089	G	0.807971	0.598499	0.158634	0.000161409	0.460114	0.266251	0.083967	0.562245	0.136279	4.12568	3.69641e-05	meta	0.114182	0.658247
0	CTSF	ENSG00000174080.11	66568841	66563464	-	rs10896114	chr11	66376326	192515	930	A	0.789855	0.660054	0.132465	6.2656e-07	NA	NA	NA	0.660054	0.132465	4.98285	6.2656e-07	trc	0.000582701	0.0120578
0	CTSG	ENSG00000100448.4	24576250	24573518	-	rs2295314	chr14	24269837	306413	2354	G	0.858696	1.74914	0.495985	0.000420947	NA	NA	NA	1.74914	0.495985	3.52659	0.000420947	trc	0.990909	1
0	CTSH	ENSG00000103811.16	78949574	78921058	-	rs736554	chr15	79035344	85770	2525	C	0.213768	0.529688	0.155522	0.000659524	NA	NA	NA	0.529688	0.155522	3.40587	0.000659524	trc	1	1
0	CTSK	ENSG00000143387.13	150808260	150796208	-	rs10888382	chr1	150558532	249728	1499	T	0.090579	0.129804	0.353854	0.713747	0.7279	0.289429	0.0119047	0.488157	0.224033	2.17895	0.0293351	meta	1	1
0	CTSL	ENSG00000135047.15	87726109	87731469	+	rs73652517	chr9	88127547	401438	2523	C	0.626812	0.0450347	0.153411	0.769097	0.386927	0.0985279	8.59845e-05	0.287085	0.0829025	3.46292	0.000534339	meta	1	1
0	CTSO	ENSG00000256043.3	155953866	155924118	-	rs55726763	chr4	155950855	3011	2490	C	0.26087	-0.0761796	0.120512	0.5273	-1.24523	0.199484	4.31346e-10	-0.388756	0.10315	-3.76883	0.000164014	meta	0.408395	1
0	CTSS	ENSG00000163131.11	150765792	150730188	-	rs41271951	chr1	150764744	1048	1549	A	0.945652	-0.497306	0.344392	0.148736	-0.275742	0.161972	0.0886786	-0.315874	0.146571	-2.1551	0.0311543	meta	1	1
0	CTSW	ENSG00000172543.8	65879837	65883741	+	rs641018	chr11	65887922	8085	1380	G	0.721014	-0.73728	0.223835	0.000988242	-0.753349	0.268098	0.00495456	-0.74388	0.171823	-4.32935	1.49548e-05	meta	0.0206376	0.203432
0	CTSZ	ENSG00000101160.14	59007254	58995185	-	rs117311213	chr20	58661026	346228	1810	A	0.949275	-0.440203	0.371792	0.236412	-0.996428	0.293427	0.0006842	-0.782944	0.230334	-3.39917	0.000675899	meta	1	1
0	CTTN	ENSG00000085733.16	70398404	70436584	+	rs7945862	chr11	70587582	189178	2163	A	0.431159	-0.330367	0.103453	0.0014061	-0.245993	0.177431	0.165621	-0.308961	0.0893713	-3.45705	0.000546133	meta	1	1
0	CTTNBP2	ENSG00000077063.11	117874139	117710651	-	rs2193261	chr7	117837974	36165	1243	T	0.358696	-0.147671	0.13867	0.286917	-0.118065	0.0547405	0.0310199	-0.122057	0.0509169	-2.39718	0.0165219	meta	1	1
0	CTTNBP2NL	ENSG00000143079.15	112396214	112463456	+	rs77210472	chr1	112793151	396937	2048	A	0.938406	-0.160051	0.214321	0.455195	-0.372812	0.138393	0.00706267	-0.310204	0.116261	-2.66817	0.00762649	meta	1	1
0	CTU2	ENSG00000174177.13	88706483	88715396	+	rs28373319	chr16	89158755	452272	3127	G	0.724638	-0.215878	0.173476	0.213345	-0.320605	0.0905525	0.000399315	-0.29818	0.0802743	-3.71451	0.0002036	meta	0.636656	1
0	CTXND1	ENSG00000259417.3	80252213	80195481	-	rs4238523	chr15	80537308	285095	2412	A	0.550725	0.118043	0.164081	0.471883	0.251399	0.105479	0.0171534	0.212404	0.0887272	2.3939	0.0166702	meta	1	1
0	CUBN	ENSG00000107611.15	17129817	16823966	-	rs11254162	chr10	16705183	424634	2688	T	0.826087	-0.256272	0.162652	0.115122	-0.20876	0.0610142	0.000622769	-0.214621	0.0571271	-3.7569	0.000172029	meta	0.462414	1
0	CUEDC1	ENSG00000180891.13	57955412	57861243	-	rs2332933	chr17	57490215	465197	1717	G	0.634058	-0.220779	0.1343	0.100192	-0.20125	0.0824488	0.0146501	-0.206596	0.0702642	-2.94027	0.00327925	meta	1	1
0	CUEDC2	ENSG00000107874.11	102432584	102423245	-	rs80171687	chr10	102711255	278671	1354	A	0.942029	0.388053	0.191706	0.0429491	0.19245	0.211697	0.363307	0.299921	0.1421	2.11063	0.0348039	meta	1	1
0	CUL1	ENSG00000055130.17	148697914	148801110	+	rs11505681	chr7	148580743	117171	2285	C	0.945652	0.790743	0.208218	0.000146067	0.604959	0.419069	0.148858	0.75396	0.18647	4.04333	5.26969e-05	meta	0.120412	0.683228
0	CUL2	ENSG00000108094.14	35090642	35008551	-	rs3122239	chr10	34893474	197168	1578	C	0.576087	-0.241058	0.0745202	0.00121726	0.066152	0.091344	0.468939	-0.118297	0.0577423	-2.0487	0.0404915	meta	1	1
0	CUL3	ENSG00000036257.13	224585397	224470150	-	rs13418375	chr2	224409855	175542	2129	T	0.862319	0.32629	0.0999122	0.00109167	0.0514646	0.151075	0.733362	0.242664	0.0833362	2.91187	0.00359268	meta	1	1
0	CUL4A	ENSG00000139842.15	113208193	113267108	+	rs7987217	chr13	113430171	221978	2320	G	0.710145	-0.291861	0.0922179	0.00155134	-0.170373	0.196771	0.386575	-0.269983	0.0835025	-3.23323	0.001224	meta	1	1
0	CUL5	ENSG00000166266.14	108008898	108107761	+	rs4754287	chr11	108020327	11429	1790	G	0.648551	-0.113314	0.0724314	0.117718	-0.144695	0.0530655	0.00639665	-0.133734	0.0428066	-3.12415	0.00178321	meta	1	1
0	CUL7	ENSG00000044090.8	43053945	43037617	-	rs732691	chr6	43272652	218707	1330	C	0.931159	-0.45979	0.186816	0.0138477	-1.7883	0.747808	0.016785	-0.537831	0.181246	-2.96741	0.00300323	meta	1	1
0	CUL9	ENSG00000112659.14	43182184	43224587	+	rs374036	chr6	42690792	491392	1216	T	0.083333	-0.683273	0.164867	3.40718e-05	-0.114763	0.255447	0.653243	-0.516098	0.138522	-3.72575	0.000194733	meta	0.236795	1
0	CUTA	ENSG00000112514.16	33418317	33416442	-	rs67136908	chr6	33369311	49006	3859	C	0.923913	0.65318	0.196708	0.000898366	1.50408	0.796782	0.0590676	0.702062	0.190974	3.67622	0.000236718	meta	0.913496	1
0	CUTC	ENSG00000119929.13	99702558	99756134	+	rs3793935	chr10	99429737	272821	1925	G	0.275362	-0.253128	0.0897965	0.00481872	-0.339287	0.118068	0.00405739	-0.284702	0.0714736	-3.98332	6.79597e-05	meta	0.130822	0.720798
0	CUX1	ENSG00000257923.11	101815904	102283958	+	rs200555319	chr7	101787070	28834	2513	T	0.905797	0.747674	0.174948	1.92258e-05	NA	NA	NA	0.747674	0.174948	4.2737	1.92258e-05	trc	0.0483144	0.372543
0	CUZD1	ENSG00000138161.14	122846175	122832158	-	rs11248480	chr10	123279013	432838	2185	G	0.945652	1.15306	0.332446	0.00052356	0.66819	0.436652	0.125953	0.975134	0.264509	3.68659	0.00022728	meta	0.496607	1
0	CWC15	ENSG00000150316.12	94973586	94962620	-	rs7110768	chr11	94639277	334309	1602	T	0.873188	-0.399922	0.150847	0.00802133	-0.301294	0.140263	0.0317083	-0.347026	0.102719	-3.37841	0.000729069	meta	1	1
0	CWC22	ENSG00000163510.14	180007297	179944876	-	rs2630544	chr2	179796189	211108	2413	G	0.945652	0.256767	0.228961	0.262099	0.260073	0.116156	0.0251561	0.259396	0.103588	2.50411	0.0122759	meta	1	1
0	CWC25	ENSG00000273559.5	38825355	38800441	-	rs16968472	chr17	38879775	54420	1683	C	0.934783	0.938095	0.2459	0.00013621	0.36385	1.04477	0.727647	0.907954	0.239359	3.79327	0.000148677	meta	0.250224	1
0	CWC27	ENSG00000153015.16	64768930	65018750	+	rs13153005	chr5	65164269	395339	1684	T	0.34058	-0.209215	0.100104	0.0366189	-0.0794201	0.0873051	0.362989	-0.135495	0.0657967	-2.05929	0.039466	meta	1	1
0	CWF19L1	ENSG00000095485.18	100267680	100232298	-	rs34762508	chr10	100264501	3179	1690	C	0.702899	0.247213	0.0937649	0.00837619	0.297081	0.0849404	0.000469611	0.274603	0.0629511	4.36217	1.28781e-05	meta	0.0217641	0.212731
0	CWF19L2	ENSG00000152404.15	107457844	107326345	-	rs4287308	chr11	107375222	82622	2488	G	0.949275	-0.182283	0.239658	0.446899	-0.541111	0.139326	0.000102846	-0.450471	0.12045	-3.73989	0.000184104	meta	0.45805	1
0	CX3CL1	ENSG00000006210.7	57372477	57385044	+	rs62035538	chr16	57012052	360425	2187	C	0.692029	-0.163941	0.160622	0.307415	-0.276989	0.0833326	0.000887675	-0.253014	0.07397	-3.42049	0.000625079	meta	1	1
0	CX3CR1	ENSG00000168329.13	39281735	39263494	-	rs6785071	chr3	38984052	297683	2177	C	0.050724	1.06575	0.452894	0.0186131	0.624779	0.473517	0.187021	0.855074	0.327292	2.61257	0.00898641	meta	1	1
0	CXADR	ENSG00000154639.19	17513043	17593579	+	rs73660	chr21	17430674	82369	2396	C	0.449275	-0.115483	0.27135	0.670408	0.389872	0.10944	0.000367456	0.319169	0.101496	3.14464	0.00166292	meta	1	1
0	CXCL1	ENSG00000163739.5	73869393	73871308	+	rs77852172	chr4	74153518	284125	1345	C	0.949275	0.863562	0.420227	0.03988	NA	NA	NA	0.863562	0.420227	2.05499	0.03988	trc	1	1
0	CXCL10	ENSG00000169245.6	76023497	76021118	-	rs116756623	chr4	75824800	198697	2618	T	0.891304	-0.100257	0.607097	0.868832	0.919869	0.193053	1.88993e-06	0.826187	0.183975	4.49075	7.09724e-06	meta	0.0185806	0.188208
0	CXCL11	ENSG00000169248.13	76041415	76033682	-	rs11939003	chr4	75927663	113752	2663	T	0.775362	0.0135649	0.45053	0.97598	0.549166	0.147255	0.000191977	0.49747	0.139969	3.55416	0.000379191	meta	1	1
0	CXCL12	ENSG00000107562.16	44386493	44370165	-	rs2802477	chr10	44200586	185907	2705	G	0.384058	0.565772	0.139718	5.13492e-05	0.0956749	0.0750283	0.202244	0.200894	0.0661005	3.03922	0.00237189	meta	1	1
0	CXCL13	ENSG00000156234.7	77511753	77611834	+	rs72652524	chr4	77780828	269075	2245	C	0.887681	-1.78538	0.953185	0.0610585	-0.686987	0.201645	0.000657031	-0.734038	0.197279	-3.72081	0.000198587	meta	0.445827	1
0	CXCL14	ENSG00000145824.12	135579279	135570679	-	rs4272127	chr5	135867824	288545	2125	A	0.333333	-2.33733	0.569787	4.09412e-05	-0.320169	0.383376	0.419961	-2.33733	0.569787	-4.1021	4.09412e-05	trc	0.087	0.547187
0	CXCL16	ENSG00000161921.15	4739928	4733533	-	rs72819695	chr17	4467478	272450	2368	C	0.949275	1.1484	0.287279	6.40101e-05	0.161301	0.234124	0.490851	0.555256	0.181487	3.05948	0.00221725	meta	1	1
0	CXCL2	ENSG00000081041.9	74099196	74097040	-	rs11733208	chr4	74081277	17919	1538	A	0.666667	-0.70056	0.229215	0.00224056	-0.255913	0.115351	0.0265172	-0.345767	0.103039	-3.35567	0.000791716	meta	1	1
0	CXCL3	ENSG00000163734.4	74038807	74036589	-	rs16849717	chr4	73589144	449663	1531	T	0.927536	1.51602	0.644592	0.0186775	0.510826	0.871453	0.568619	1.51602	0.644592	2.35191	0.0186775	trc	1	1
0	CXCL5	ENSG00000163735.7	73998677	73995642	-	rs10938123	chr4	74361048	362371	1436	T	0.945652	3.96021	1.13674	0.000494268	NA	NA	NA	3.96021	1.13674	3.48384	0.000494268	trc	0.709769	1
0	CXCL6	ENSG00000124875.10	73836640	73849064	+	rs10805071	chr4	73933866	97226	1201	A	0.217391	-1.79139	0.394232	5.51942e-06	NA	NA	NA	-1.79139	0.394232	-4.54401	5.51942e-06	trc	0.00662882	0.0876549
0	CXCL8	ENSG00000169429.11	73740541	73743716	+	rs75300673	chr4	73957359	216818	1116	A	0.931159	0.392119	0.443462	0.376576	0.73958	0.238023	0.0018888	0.661869	0.209723	3.15592	0.00159993	meta	1	1
0	CXCL9	ENSG00000138755.6	76007509	76001275	-	rs28759823	chr4	75923696	83813	2590	C	0.666667	-0.391692	0.391524	0.317104	-0.435787	0.14726	0.00308327	-0.430322	0.137833	-3.12206	0.00179589	meta	1	1
0	CXCR2	ENSG00000180871.8	218125289	218137251	+	rs3791922	chr2	217913826	211463	1499	C	0.644928	0.753497	0.266694	0.00472335	-0.160158	0.32259	0.627848	0.753497	0.266694	2.82532	0.00472335	trc	1	1
0	CXCR4	ENSG00000121966.6	136118165	136114349	-	rs7597176	chr2	136031157	87008	1507	G	0.626812	0.320381	0.272505	0.239719	0.3107	0.142413	0.0291329	0.312777	0.126216	2.4781	0.0132083	meta	1	1
0	CXCR5	ENSG00000160683.5	118883892	118897787	+	rs2511856	chr11	119273438	389546	1589	G	0.460145	-0.491039	0.202486	0.0153062	-0.532889	0.132786	5.99124e-05	-0.520304	0.111039	-4.68577	2.78911e-06	meta	0.0044319	0.0640931
0	CXCR6	ENSG00000172215.6	45940933	45948351	+	rs17279437	chr3	45772602	168331	2290	G	0.934783	0.669619	0.157433	2.10596e-05	0.214118	0.160744	0.182844	0.446607	0.112474	3.97075	7.1647e-05	meta	0.164072	0.832637
0	CXXC1	ENSG00000154832.14	50288304	50282343	-	rs111813023	chr18	50354719	66415	2299	A	0.942029	0.614627	0.233921	0.0086016	0.364909	0.266393	0.170745	0.505907	0.175773	2.87819	0.00399967	meta	1	1
0	CXXC4	ENSG00000168772.11	104494901	104468308	-	rs28864716	chr4	104791694	296793	1452	G	0.913043	0.129723	0.389875	0.739338	-1.45377	0.296938	9.787e-07	-0.872443	0.236226	-3.69326	0.000221398	meta	0.321469	1
0	CXXC5	ENSG00000171604.12	139647299	139683882	+	rs75949957	chr5	139900528	253229	908	G	0.90942	0.384338	0.211314	0.0689418	0.555905	0.17837	0.00182961	0.484523	0.136303	3.55474	0.000378351	meta	0.343542	1
0	CXXC5-AS1	ENSG00000250635.1	139649728	139648999	-	rs166389	chr5	139729547	79819	905	A	0.086956	-1.485	0.51252	0.0037622	NA	NA	NA	-1.485	0.51252	-2.89744	0.0037622	trc	1	1
0	CYB561	ENSG00000008283.16	63446354	63432304	-	rs9896208	chr17	63498748	52394	1167	T	0.380435	0.253953	0.138988	0.0676756	0.259304	0.103843	0.012522	0.257387	0.0831885	3.09402	0.00197462	meta	1	1
0	CYB561A3	ENSG00000162144.9	61362299	61348745	-	rs500850	chr11	61860818	498519	1201	G	0.942029	0.540764	0.164136	0.000985573	0.238125	0.831899	0.774692	0.529424	0.161031	3.28771	0.00101007	meta	1	1
0	CYB561D1	ENSG00000174151.14	109494052	109502932	+	rs1571858	chr1	109737292	243240	1668	C	0.576087	-0.0402114	0.097095	0.678768	-0.392619	0.104615	0.000174746	-0.203295	0.0711668	-2.8566	0.0042821	meta	1	1
0	CYB561D2	ENSG00000271858.5	50350695	50358460	+	rs2352974	chr3	49853180	497515	1087	C	0.57971	0.389126	0.108095	0.000318392	0.317325	0.359934	0.391892	0.383185	0.103527	3.70131	0.000214486	meta	0.233146	1
0	CYB561D2	ENSG00000271858.5	50365334	50368197	+	rs34136796	chr3	50299601	65733	1076	C	0.713768	-2.18557	1.44547	0.190934	1.18847	0.251404	0.000269788	1.18847	0.251404	4.72734	0.000269788	asc	0.290292	1
0	CYB5A	ENSG00000166347.19	74291973	74250846	-	rs62096985	chr18	74070685	221288	2327	A	0.855072	-0.0717341	0.175628	0.682948	0.576337	0.140386	4.03658e-05	0.323687	0.109658	2.95177	0.00315955	meta	1	1
0	CYB5B	ENSG00000103018.16	69424525	69466266	+	rs148957824	chr16	69484729	60204	1522	C	0.92029	0.105159	0.160021	0.511079	0.155872	0.074113	0.0354508	0.146915	0.0672504	2.1846	0.028918	meta	1	1
0	CYB5D1	ENSG00000182224.12	7857746	7862282	+	rs56066045	chr17	8121862	264116	1948	T	0.884058	-0.703082	0.176536	6.81464e-05	-0.248814	0.221212	0.260683	-0.526337	0.137983	-3.81451	0.000136455	meta	0.265814	1
0	CYB5D2	ENSG00000167740.9	4143168	4187310	+	rs2976222	chr17	3704258	438910	2524	A	0.684783	-0.149945	0.122061	0.219282	-0.204998	0.0735767	0.00533338	-0.190325	0.0630139	-3.02037	0.00252467	meta	1	1
0	CYB5R1	ENSG00000159348.13	202967275	202961873	-	rs3898276	chr1	203104668	137393	1735	A	0.949275	0.608002	0.156526	0.000102607	0.339919	0.311323	0.274898	0.553908	0.139846	3.96086	7.46815e-05	meta	0.129572	0.716658
0	CYB5R2	ENSG00000166394.15	7677222	7665100	-	rs10769815	chr11	7655896	21326	2888	T	0.514493	0.282727	0.118433	0.0169757	0.302329	0.0860872	0.000444921	0.295553	0.0696346	4.24434	2.19243e-05	meta	0.0633172	0.445173
0	CYB5R3	ENSG00000100243.21	42649392	42617840	-	rs56306647	chr22	42532918	116474	2442	A	0.938406	-0.0762084	0.283577	0.78813	-0.394546	0.104251	0.000153963	-0.356645	0.0978482	-3.64489	0.000267511	meta	0.653261	1
0	CYB5R4	ENSG00000065615.14	83859656	83967423	+	rs7767211	chr6	84305257	445601	1265	G	0.923913	0.440561	0.155691	0.00465892	0.247501	0.241849	0.306133	0.383995	0.13091	2.93327	0.00335415	meta	1	1
0	CYB5RL	ENSG00000215883.10	54200036	54169651	-	rs534119623	chr1	54227181	27145	1876	A	0.905797	0.550792	0.22321	0.0136023	0.327573	0.205099	0.110233	0.429761	0.151024	2.84564	0.00443223	meta	1	1
0	CYBA	ENSG00000051523.11	88651054	88643289	-	rs45440295	chr16	88703816	52762	3239	A	0.742754	-0.596481	0.145234	4.0076e-05	-0.174844	0.154413	0.257503	-0.398566	0.105792	-3.76745	0.000164923	meta	0.534184	1
0	CYBC1	ENSG00000178927.18	82450829	82442586	-	rs2677921	chr17	82685948	235119	2489	T	0.235507	-0.252302	0.125023	0.043586	-0.226279	0.104658	0.0306114	-0.237002	0.0802511	-2.95325	0.00314449	meta	1	1
0	CYBRD1	ENSG00000071967.12	171522247	171558129	+	rs2674497	chr2	171567449	45202	1812	C	0.65942	0.307858	0.0998873	0.00205578	0.223144	0.453892	0.622986	0.303945	0.097553	3.11569	0.00183516	meta	1	1
0	CYCS	ENSG00000172115.8	25125361	25120091	-	rs188495765	chr7	25213632	88271	2607	T	0.92029	0.572589	0.165255	0.000530468	0.118966	0.126457	0.346828	0.286494	0.100427	2.85275	0.00433421	meta	1	1
0	CYFIP1	ENSG00000273749.5	22981063	22867052	-	rs11263683	chr15	22820436	160627	1527	T	0.26087	-0.404745	0.112395	0.000316882	-0.167455	0.151772	0.269883	-0.320702	0.0903239	-3.55057	0.000384395	meta	0.586971	1
0	CYGB	ENSG00000161544.10	76551175	76527356	-	rs1962669	chr17	76594550	43375	2520	A	0.188406	1.08599	0.503752	0.0310992	0.624496	0.285147	0.0285181	0.736481	0.24815	2.96789	0.00299856	meta	1	1
0	CYLD	ENSG00000083799.17	50742050	50801935	+	rs4785451	chr16	50774391	32341	1522	G	0.485507	-0.214299	0.0898215	0.0170407	-0.15652	0.056227	0.00537409	-0.172787	0.0476593	-3.62546	0.000288452	meta	0.439024	1
0	CYP17A1	ENSG00000148795.7	102837472	102830531	-	rs55939028	chr10	103230548	393076	1634	T	0.949275	0.685243	0.337963	0.0426043	1.91933	0.576728	0.000874827	1.0007	0.291586	3.43191	0.000599341	meta	0.979323	1
0	CYP19A1	ENSG00000137869.15	51338601	51208057	-	rs112197245	chr15	51437081	98480	1779	G	0.905797	0.059311	0.368076	0.871985	0.710719	0.22642	0.00169559	0.531892	0.192853	2.75802	0.00581527	meta	1	1
0	CYP1A1	ENSG00000140465.14	74725536	74719542	-	rs12902657	chr15	75157404	431868	1407	C	0.822464	-2.17805	0.746767	0.00353826	NA	NA	NA	-2.17805	0.746767	-2.91664	0.00353826	trc	1	1
0	CYP1B1	ENSG00000138061.12	38109902	38066973	-	rs10916	chr2	38070027	39875	2640	C	0.163043	0.0855759	0.305918	0.779681	-0.441948	0.0851857	2.12501e-07	-0.403988	0.0820635	-4.92286	8.52863e-07	meta	0.00225156	0.0373175
0	CYP1B1-AS1	ENSG00000232973.13	38073447	38231651	+	rs170813	chr2	38188947	115500	2708	T	0.423913	-0.284233	0.152187	0.0618096	-0.216427	0.0954396	0.0233484	-0.235567	0.0808555	-2.91343	0.00357484	meta	1	1
0	CYP20A1	ENSG00000119004.15	203238940	203305611	+	rs7579055	chr2	202838889	400051	992	A	0.898551	0.353798	0.114727	0.00204358	0.0575021	0.093854	0.540091	0.176293	0.0726432	2.42684	0.0152311	meta	1	1
0	CYP21A2	ENSG00000231852.9	32038327	32041644	+	rs13194665	chr6	32483749	445422	4705	A	0.594203	-1.43947	0.330405	0.000777335	NA	NA	NA	-1.43947	0.330405	-4.35669	0.000777335	trc	1	1
0	CYP26B1	ENSG00000003137.8	72148038	72129238	-	rs13396124	chr2	72288690	140652	1471	A	0.884058	-0.286108	0.241604	0.236332	-0.790974	0.279001	0.00458229	-0.50246	0.182641	-2.75108	0.00593997	meta	1	1
0	CYP27A1	ENSG00000135929.9	218781749	218815293	+	rs2276635	chr2	219222719	440970	1163	T	0.913043	-0.475059	0.190478	0.0126301	-0.121538	0.0789848	0.123866	-0.173406	0.0729607	-2.3767	0.0174681	meta	1	1
0	CYP27B1	ENSG00000111012.10	57768986	57762334	-	rs202247623	chr12	58095211	326225	1336	T	0.721014	-0.289203	0.174098	0.0966831	-0.349674	0.191351	0.0676405	-0.31659	0.128774	-2.45849	0.0139524	meta	1	1
0	CYP2A6	ENSG00000255974.8	40850447	40843541	-	rs11673605	chr19	40529467	320980	984	G	0.90942	-0.623309	0.324182	0.054516	-0.617497	0.225322	0.00613441	-0.61939	0.18502	-3.34769	0.000814894	meta	0.801856	1
0	CYP2A7	ENSG00000198077.10	40882752	40875439	-	rs11671411	chr19	40494303	388449	928	C	0.898551	0.917517	0.403273	0.0228953	0.463599	0.275773	0.0927459	0.608231	0.227637	2.67193	0.00754155	meta	1	1
0	CYP2C8	ENSG00000138115.14	95069497	95036772	-	rs2281939	chr10	95414595	345098	2286	T	0.898551	0.99263	0.256248	0.000107194	0.369378	0.37129	0.319809	0.791545	0.210897	3.75322	0.000174576	meta	0.39908	1
0	CYP2D6	ENSG00000100197.22	42130881	42126499	-	rs28464369	chr22	42507456	376575	1847	G	0.797101	1.01651	0.256697	7.49637e-05	NA	NA	NA	1.01651	0.256697	3.95996	7.49637e-05	trc	0.138458	0.746675
0	CYP2E1	ENSG00000130649.10	133520406	133561220	+	rs201707321	chr10	133426999	93407	1645	C	0.427536	0.518147	0.189665	0.00629687	0.516032	0.157416	0.0010449	0.516894	0.12113	4.26726	1.97888e-05	meta	0.0325525	0.283031
0	CYP2F1	ENSG00000197446.9	41114432	41128381	+	rs145256949	chr19	40826452	287980	472	A	0.782609	2.86515	0.841134	0.00586355	NA	NA	NA	2.86515	0.841134	3.40629	0.00586355	trc	1	1
0	CYP2J2	ENSG00000134716.11	59926773	59893308	-	rs12731157	chr1	60279262	352489	1353	G	0.822464	1.38825	0.422618	0.00102024	0.26362	0.505545	0.610817	1.38825	0.422618	3.28489	0.00102024	trc	1	1
0	CYP2R1	ENSG00000186104.10	14892252	14877440	-	rs16930340	chr11	14582306	309946	1479	A	0.898551	0.148576	0.149556	0.320492	0.313887	0.122239	0.0102341	0.24768	0.0946465	2.6169	0.00887327	meta	1	1
0	CYP2S1	ENSG00000167600.14	41193210	41207539	+	rs7246188	chr19	40833937	359273	321	A	0.804348	0.187564	0.286532	0.512725	0.687837	0.198726	0.000537706	0.525354	0.163295	3.2172	0.0012945	meta	0.415535	1
0	CYP2U1	ENSG00000155016.18	107931549	107953461	+	rs13125104	chr4	107909271	22278	1794	A	0.768116	-0.150336	0.0985121	0.126992	-0.258211	0.0656547	8.39421e-05	-0.225033	0.0546332	-4.11898	3.80561e-05	meta	0.0682727	0.46683
0	CYP39A1	ENSG00000146233.8	46652830	46549580	-	rs1226510	chr6	47047167	394337	1655	G	0.804348	-0.149014	0.147118	0.311112	-0.482147	0.158895	0.0024103	-0.302779	0.107952	-2.80477	0.0050353	meta	1	1
0	CYP3A4	ENSG00000160868.15	99784248	99756960	-	rs7792939	chr7	99610253	173995	1073	T	0.942029	-0.574696	0.292359	0.0493311	-0.377508	0.426215	0.375767	-0.511602	0.241091	-2.12203	0.0338355	meta	1	1
0	CYP3A5	ENSG00000106258.15	99679998	99648194	-	rs56931787	chr7	100006100	326102	1155	A	0.344203	0.213811	0.0825169	0.00956642	0.383359	0.142922	0.0073118	0.256199	0.0714615	3.58513	0.000336909	meta	0.38913	1
0	CYP3A7	ENSG00000160870.14	99735196	99684957	-	rs2107350	chr7	99965361	230165	1077	G	0.126812	0.413065	0.196958	0.0359739	0.426666	0.1626	0.00868978	0.421153	0.125391	3.35872	0.000783041	meta	0.843335	1
0	CYP46A1	ENSG00000036530.9	99684298	99727301	+	rs8015948	chr14	99585602	98696	1849	G	0.894928	0.484727	0.304216	0.111079	0.695666	0.238172	0.00349073	0.615506	0.187535	3.28209	0.00103041	meta	1	1
0	CYP4A11	ENSG00000187048.13	46941484	46929177	-	rs6666370	chr1	47417347	475863	1878	T	0.148551	0.977058	0.499393	0.0504073	1.19393	0.385905	0.0019758	1.11285	0.305358	3.6444	0.000268015	meta	0.503332	1
0	CYP4B1	ENSG00000142973.14	46757838	46819413	+	rs71645854	chr1	47188786	430948	1902	T	0.931159	-0.748128	0.732122	0.306846	-1.25945	0.242193	1.99087e-07	-1.20901	0.229938	-5.25799	1.45635e-07	meta	0.000276998	0.00638745
0	CYP4F12	ENSG00000186204.15	15673018	15697174	+	rs7258642	chr19	15206262	466756	3309	G	0.84058	0.824906	0.41382	0.0462182	0.55004	0.186414	0.00317118	0.596408	0.169965	3.50901	0.000449783	meta	1	1
0	CYP4X1	ENSG00000186377.8	47023669	47050751	+	rs11583948	chr1	47163867	140198	1951	G	0.84058	0.187994	0.164072	0.251878	0.254515	0.104656	0.0150186	0.235277	0.0882339	2.66652	0.0076642	meta	1	1
0	CYP4Z1	ENSG00000186160.5	47067231	47118318	+	rs2297811	chr1	46814117	253114	1957	C	0.855072	-0.552284	0.251119	0.0278571	-0.441847	0.176095	0.0121027	-0.478252	0.144179	-3.31708	0.000909645	meta	1	1
0	CYP51A1	ENSG00000001630.17	92134803	92112153	-	rs38798	chr7	92415225	280422	1198	C	0.391304	0.114375	0.0913451	0.210528	0.234911	0.0926222	0.0112055	0.173806	0.0650375	2.67239	0.00753125	meta	1	1
0	CYP51A1-AS1	ENSG00000188693.8	92134604	92180725	+	rs10257017	chr7	91898025	236579	1198	T	0.844203	-0.404769	0.292608	0.166568	-0.630039	0.214409	0.00329813	-0.551341	0.172948	-3.18789	0.00143314	meta	1	1
0	CYP7B1	ENSG00000172817.4	64798737	64587763	-	rs35631195	chr8	65143259	344522	1507	C	0.789855	-0.219021	0.123215	0.0754784	-0.174435	0.062635	0.00535372	-0.18359	0.055835	-3.28809	0.0010087	meta	1	1
0	CYP8B1	ENSG00000180432.6	42875898	42856005	-	rs1896564	chr3	42883463	7565	1499	T	0.311594	0.329138	0.187406	0.0790392	0.364199	0.107064	0.000669712	0.355572	0.0929631	3.82487	0.000130841	meta	0.19613	0.935388
0	CYREN	ENSG00000122783.16	135170795	135092363	-	rs13237009	chr7	135100194	70601	2007	A	0.463768	-0.153437	0.0982657	0.118418	-0.156877	0.0728519	0.0312894	-0.155657	0.0585228	-2.65976	0.00781955	meta	1	1
0	CYS1	ENSG00000205795.4	10080944	10056780	-	rs4583435	chr2	10077825	3119	3280	G	0.804348	-0.281815	0.207448	0.174309	-0.330381	0.107629	0.00214314	-0.320081	0.0955359	-3.35037	0.000807023	meta	1	1
0	CYSLTR2	ENSG00000152207.7	48653711	48711226	+	rs2183095	chr13	49020682	366971	1168	G	0.637681	-0.124645	0.190488	0.512889	-0.471871	0.100088	2.42218e-06	-0.39675	0.0886019	-4.4779	7.53826e-06	meta	0.00880469	0.108489
0	CYSTM1	ENSG00000120306.11	140175156	140282052	+	rs17118812	chr5	140323701	148545	1113	T	0.706522	-0.331749	0.120542	0.00592051	-0.243731	0.0735401	0.000918873	-0.267605	0.0627792	-4.26264	2.02029e-05	meta	0.0224858	0.217952
0	CYTH1	ENSG00000108669.16	78782297	78674048	-	rs16971539	chr17	78560534	221763	2863	A	0.681159	0.429757	0.122925	0.000472121	0.203165	0.109694	0.06401	0.303615	0.0818448	3.70964	0.000207557	meta	0.594236	1
0	CYTH3	ENSG00000008256.16	6272644	6161776	-	rs10254120	chr7	6005996	266648	2249	C	0.92029	0.862267	0.231495	0.000195482	0.226585	0.282828	0.42305	0.607246	0.179139	3.38981	0.000699422	meta	1	1
0	CYTH4	ENSG00000100055.21	37282027	37315341	+	rs929011	chr22	37003107	278920	2475	T	0.684783	-0.351562	0.185587	0.0581819	-0.323263	0.147933	0.0288742	-0.334258	0.115679	-2.88952	0.00385826	meta	1	1
0	CYTIP	ENSG00000115165.10	157488961	157414619	-	rs7576514	chr2	157538567	49606	896	C	0.112319	0.0138013	0.292805	0.962406	0.767953	0.205196	0.000182174	0.519565	0.16804	3.09191	0.00198874	meta	1	1
0	CYTL1	ENSG00000170891.11	5019458	5014586	-	rs80120240	chr4	4859409	160049	2796	G	0.949275	-0.61851	0.698677	0.376017	-2.66634	0.500358	9.88286e-08	-1.97211	0.406799	-4.84789	1.24784e-06	meta	0.00348896	0.0528697
0	CYTOR	ENSG00000222041.11	87454781	87636740	+	rs376441036	chr2	87369469	85312	1027	G	0.916667	-0.587658	0.329347	0.0743731	-0.855864	0.238053	0.000324056	-0.763826	0.192931	-3.95906	7.52463e-05	meta	0.0772779	0.505456
0	CYYR1	ENSG00000166265.13	26573286	26466209	-	rs13047365	chr21	27032038	458752	2673	T	0.905797	-0.694827	0.417048	0.0957014	-0.310326	0.0988185	0.00168737	-0.330766	0.0961561	-3.43989	0.000581955	meta	1	1
0	CYYR1-AS1	ENSG00000197934.8	26393635	26569252	+	rs229080	chr21	26820671	427036	2483	C	0.137681	0.193583	0.762199	0.799512	-0.617887	0.169423	0.000265322	-0.57968	0.165387	-3.505	0.000456612	meta	1	1
0	CZIB	ENSG00000162384.14	53220634	53214099	-	rs10736389	chr1	53264935	44301	1959	C	0.557971	-0.281199	0.0897589	0.00173132	-0.237885	0.158408	0.133168	-0.270672	0.0780934	-3.466	0.000528256	meta	1	1
0	D2HGDH	ENSG00000180902.18	241734602	241768816	+	rs181049181	chr2	241896643	162041	2415	A	0.42029	0.307079	0.114544	0.00734299	0.129558	0.124592	0.298407	0.225764	0.0843238	2.67735	0.0074208	meta	1	1
0	DAAM1	ENSG00000100592.15	59188646	59371405	+	rs1566504	chr14	58752243	436403	2873	C	0.782609	0.463709	0.128673	0.000313622	0.249982	0.317411	0.44759	0.463709	0.128673	3.60378	0.000313622	trc	0.901035	1
0	DAAM2	ENSG00000146122.17	39792298	39904877	+	rs9471070	chr6	39329756	462542	1800	T	0.905797	-0.162658	0.266943	0.542301	0.403454	0.140585	0.00410696	0.280532	0.124389	2.25528	0.0241159	meta	1	1
0	DAB1	ENSG00000173406.15	58546734	56994778	-	rs61781787	chr1	58497183	49551	2401	G	0.905797	0.291598	0.426938	0.494607	-0.307624	0.0807358	0.000138826	-0.286935	0.0793299	-3.61699	0.000298051	meta	0.71562	1
0	DAB1-AS1	ENSG00000226759.8	57860532	57880905	+	rs4912174	chr1	57885095	24563	2166	A	0.826087	-0.65189	0.186274	0.00046592	-0.550406	0.253476	0.0298987	-0.616302	0.150102	-4.10589	4.02754e-05	meta	0.0872364	0.548109
0	DAB2	ENSG00000153071.15	39462300	39371675	-	rs62358706	chr5	39152086	310214	1829	T	0.92029	0.415884	0.178979	0.0201444	0.637943	0.286757	0.0261024	0.478138	0.151832	3.14913	0.00163759	meta	1	1
0	DAB2IP	ENSG00000136848.17	121567057	121785530	+	rs78304921	chr9	121644222	77165	1658	G	0.76087	0.0743823	0.166071	0.65423	-0.243038	0.0623691	9.74816e-05	-0.203803	0.0583873	-3.49053	0.000482069	meta	0.79927	1
0	DACH1	ENSG00000276644.5	71867204	71437966	-	rs9542786	chr13	71940495	73291	1621	A	0.173913	-0.370408	0.432824	0.392111	-0.458347	0.152665	0.00267949	-0.448617	0.143972	-3.116	0.00183321	meta	1	1
0	DACT1	ENSG00000165617.14	58633967	58648321	+	rs1956182	chr14	58976814	342847	1920	G	0.134058	-0.426834	0.136316	0.00174084	-0.0866261	0.145805	0.552429	-0.26816	0.0995754	-2.69303	0.00708058	meta	1	1
0	DAD1	ENSG00000129562.11	22589224	22564907	-	rs10132820	chr14	23012199	422975	2366	A	0.800725	0.262865	0.106893	0.0139266	0.365264	0.192061	0.0571957	0.287082	0.0934013	3.07364	0.00211462	meta	1	1
0	DAG1	ENSG00000173402.11	49468703	49535618	+	rs9830083	chr3	49452770	15933	999	C	0.92029	0.0180037	0.204468	0.929836	0.688025	0.193549	0.000378289	0.371382	0.140562	2.64213	0.00823862	meta	1	1
0	DAGLA	ENSG00000134780.10	61680391	61747001	+	rs143866745	chr11	61589221	91170	1391	C	0.623188	0.301363	0.232424	0.194767	0.371429	0.108398	0.000611338	0.358911	0.0982391	3.65345	0.000258742	meta	0.359911	1
0	DAGLB	ENSG00000164535.15	6484190	6409126	-	rs7810779	chr7	6268073	216117	2621	C	0.92029	0.0254746	0.299034	0.932111	0.481355	0.121221	7.16014e-05	0.417014	0.112341	3.71203	0.0002056	meta	0.538877	1
0	DALRD3	ENSG00000178149.17	49022293	49015488	-	rs112292811	chr3	48956686	65607	783	G	0.057971	0.0708341	0.197376	0.719686	-0.235039	0.0758314	0.00193851	-0.195697	0.0707868	-2.7646	0.00569931	meta	1	1
0	DANCR	ENSG00000226950.7	52712404	52720351	+	rs13111290	chr4	52445112	267292	1613	A	0.746377	0.303391	0.0960967	0.00159325	0.186378	0.238298	0.434144	0.287023	0.0891229	3.22054	0.00127951	meta	1	1
0	DAP	ENSG00000112977.15	10761272	10679230	-	rs6871080	chr5	10617558	143714	2408	G	0.086956	-0.921215	0.204605	6.71906e-06	-0.234218	0.0684855	0.0006263	-0.303433	0.064944	-4.67222	2.97962e-06	meta	0.00717491	0.0931593
0	DAP3	ENSG00000132676.16	155687960	155739010	+	rs372324022	chr1	155803247	115287	608	C	0.90942	0.290998	0.190827	0.127277	0.656472	0.24395	0.00712362	0.429737	0.150304	2.85911	0.00424829	meta	1	1
0	DAPK1	ENSG00000196730.13	87497228	87708634	+	rs6559961	chr9	87007607	489621	2356	C	0.134058	-0.268442	0.200039	0.179612	-0.624873	0.227031	0.00591659	-0.424219	0.150089	-2.82645	0.00470678	meta	1	1
0	DAPK1-IT1	ENSG00000236709.1	87553454	87554459	+	rs10123471	chr9	87404205	149249	2381	A	0.938406	-1.12748	0.443861	0.0110797	-0.562741	0.244784	0.0215093	-0.694445	0.214349	-3.23979	0.0011962	meta	1	1
0	DAPK3	ENSG00000167657.14	3971123	3958453	-	rs60505738	chr19	4089813	118690	2186	C	0.902174	0.888592	0.238451	0.00019414	0.589311	0.445287	0.185689	0.821896	0.210208	3.90991	9.23302e-05	meta	0.201834	0.951341
0	DAPL1	ENSG00000163331.11	158795317	158862781	+	rs10165247	chr2	158881686	86369	2541	T	0.521739	0.0953917	0.266817	0.720705	-0.533251	0.134363	7.2258e-05	-0.406082	0.120006	-3.38385	0.000714771	meta	1	1
0	DAPP1	ENSG00000070190.13	99816827	99870190	+	rs201602119	chr4	100045704	228877	2247	G	0.543478	-0.269434	0.179227	0.132759	-0.258235	0.0838035	0.00206007	-0.260244	0.0759146	-3.42811	0.000607792	meta	1	1
0	DARS-AS1	ENSG00000231890.8	135985176	136022593	+	rs2304371	chr2	135803987	181189	1406	G	0.304348	0.700794	0.202221	0.000529266	0.393261	0.166892	0.0184539	0.51786	0.128717	4.02324	5.74038e-05	meta	0.0807097	0.520919
0	DARS2	ENSG00000117593.12	173824653	173858808	+	rs28825469	chr1	173689068	135585	1438	T	0.742754	-0.205903	0.120646	0.0878827	-0.370105	0.118568	0.00179958	-0.28943	0.0845652	-3.42256	0.000620334	meta	0.89204	1
0	DAW1	ENSG00000123977.10	227871054	227924344	+	rs114750705	chr2	227658545	212509	3003	G	0.949275	0.748113	0.463241	0.106321	0.722278	0.275194	0.00867461	0.729017	0.236594	3.0813	0.00206101	meta	1	1
0	DAZAP1	ENSG00000071626.16	1407569	1435687	+	rs9304888	chr19	1756592	349023	2313	C	0.887681	0.516879	0.20211	0.0105455	0.765686	0.394749	0.0524186	0.568555	0.179901	3.16037	0.00157569	meta	1	1
0	DAZAP2	ENSG00000183283.16	51238724	51271362	+	rs11169851	chr12	51476602	237878	1778	G	0.90942	0.226647	0.146867	0.12278	0.552567	0.217189	0.0109535	0.328916	0.121662	2.70353	0.0068608	meta	1	1
0	DBF4	ENSG00000006634.8	87876216	87909553	+	rs76354035	chr7	88224953	348737	1111	G	0.855072	-0.272111	0.101921	0.00758937	-0.102973	0.191553	0.590876	-0.234792	0.0899775	-2.60945	0.00906874	meta	1	1
0	DBH-AS1	ENSG00000225756.1	133657313	133654586	-	rs9411464	chr9	133233778	423535	2882	C	0.876812	1.10369	0.337516	0.0010753	NA	NA	NA	1.10369	0.337516	3.27005	0.0010753	trc	1	1
0	DBI	ENSG00000155368.16	119366921	119372560	+	rs146602933	chr2	118997547	369374	1829	G	0.949275	-0.816587	0.227607	0.000333605	-0.461716	0.267252	0.0840525	-0.6674	0.173281	-3.85155	0.000117375	meta	0.214678	0.984747
0	DBN1	ENSG00000113758.13	177474401	177456608	-	rs2731670	chr5	177421018	53383	1453	A	0.568841	-0.00609413	0.130782	0.962834	-0.259878	0.0914934	0.00450577	-0.176484	0.0749688	-2.3541	0.0185675	meta	1	1
0	DBNDD1	ENSG00000003249.13	90020128	90004865	-	rs74800773	chr16	89958562	61566	2040	C	0.913043	1.50467	0.300583	5.56211e-07	-0.2404	0.391167	0.538838	0.856796	0.238342	3.59482	0.000324615	meta	0.662216	1
0	DBNDD2	ENSG00000244274.7	45406057	45410610	+	rs6032040	chr20	45175673	230384	2268	A	0.119565	-0.427689	0.131337	0.0011282	-0.202733	0.452461	0.663656	-0.427689	0.131337	-3.25644	0.0011282	trc	1	1
0	DBNL	ENSG00000136279.20	44044640	44069456	+	rs35349497	chr7	44522036	477396	1892	C	0.942029	0.679185	0.216542	0.00170971	0.525575	0.350522	0.133768	0.636754	0.184223	3.45643	0.000547378	meta	1	1
0	DBR1	ENSG00000138231.13	138174921	138160988	-	rs113169405	chr3	137726074	448847	1417	A	0.942029	-0.331487	0.176674	0.0606198	-0.399803	0.168773	0.0178418	-0.367207	0.122038	-3.00895	0.00262152	meta	1	1
0	DBT	ENSG00000137992.14	100249834	100186919	-	rs1926443	chr1	100746563	496729	1516	G	0.177536	0.314727	0.136084	0.020737	0.230514	0.221797	0.298665	0.291695	0.115992	2.51479	0.0119103	meta	1	1
0	DCAF1	ENSG00000145041.15	51500002	51395867	-	rs191882683	chr3	51859139	359137	712	G	0.891304	0.166069	0.152729	0.276885	0.39344	0.111633	0.00042445	0.314265	0.090125	3.48699	0.000488481	meta	0.347799	1
0	DCAF10	ENSG00000122741.16	37800554	37867666	+	rs7870895	chr9	38139885	339331	2141	G	0.898551	0.37566	0.110688	0.000689169	-0.0610521	0.239215	0.798554	0.298647	0.100456	2.97292	0.00294979	meta	1	1
0	DCAF11	ENSG00000100897.17	24114195	24125242	+	rs72690384	chr14	23865559	248636	2391	C	0.945652	0.622261	0.186731	0.000861022	0.249125	0.356409	0.48456	0.541896	0.165404	3.27619	0.00105217	meta	1	1
0	DCAF12	ENSG00000198876.13	34127399	34086387	-	rs73645522	chr9	33773184	354215	2116	A	0.92029	-0.1008	0.220079	0.646941	-0.200405	0.0922222	0.0297753	-0.185527	0.0850563	-2.18123	0.0291665	meta	1	1
0	DCAF13	ENSG00000164934.14	103414714	103443453	+	rs72671361	chr8	103145046	269668	2763	T	0.891304	0.474944	0.118378	6.01826e-05	0.146906	0.105429	0.163495	0.292009	0.0787313	3.70893	0.000208135	meta	0.575078	1
0	DCAF15	ENSG00000132017.10	13952492	13961449	+	rs11879646	chr19	13601811	350681	1840	T	0.394928	-0.308962	0.117672	0.00864901	-0.487568	0.151405	0.00128057	-0.376221	0.0929105	-4.04928	5.13752e-05	meta	0.0945304	0.580921
0	DCAF16	ENSG00000163257.11	17810758	17800655	-	rs13112606	chr4	17466424	344334	2006	A	0.789855	-0.121848	0.096378	0.206134	-0.359141	0.115945	0.00195149	-0.218811	0.0741159	-2.95228	0.0031544	meta	1	1
0	DCAF17	ENSG00000115827.14	171434217	171485052	+	rs72874644	chr2	171301871	132346	1867	C	0.934783	-0.26977	0.132479	0.0417183	-0.210126	0.118014	0.074991	-0.236515	0.0881205	-2.684	0.00727481	meta	1	1
0	DCAF4	ENSG00000119599.17	72926377	72959703	+	rs77302987	chr14	73054798	128421	1847	G	0.902174	-0.225674	0.195541	0.248458	-0.431395	0.112295	0.000122224	-0.380375	0.0973795	-3.90611	9.37945e-05	meta	0.173238	0.863079
0	DCAF4L1	ENSG00000182308.7	41981756	41986465	+	rs112441751	chr4	41700690	281066	1985	G	0.898551	0.499444	0.171028	0.00349757	0.902664	0.353409	0.0106443	0.575958	0.153949	3.74124	0.000183117	meta	0.363488	1
0	DCAF5	ENSG00000139990.18	69153150	69050881	-	rs1275207	chr14	69024366	128784	1878	G	0.913043	0.00509668	0.161577	0.974836	0.251674	0.0810894	0.00191139	0.202065	0.0724745	2.78808	0.00530211	meta	1	1
0	DCAF6	ENSG00000143164.15	167935783	168075843	+	rs203803	chr1	167861953	73830	2037	T	0.673913	0.27976	0.108682	0.0100495	0.3983	0.201438	0.0480099	0.306486	0.0956485	3.2043	0.00135392	meta	1	1
0	DCAF7	ENSG00000136485.15	63550477	63594279	+	rs75779045	chr17	64048892	498415	1175	C	0.942029	0.815252	0.180439	6.23766e-06	0.0750557	0.217453	0.729975	0.513421	0.138859	3.69743	0.000217796	meta	0.25591	1
0	DCAF8	ENSG00000132716.18	160262531	160215715	-	rs1265883	chr1	160495121	232590	1777	C	0.065217	0.147511	0.251941	0.558213	1.53228	0.30737	6.19155e-07	0.703998	0.19485	3.61303	0.000302636	meta	0.537784	1
0	DCAKD	ENSG00000172992.12	45061109	45023340	-	rs6503418	chr17	45069907	8798	1872	A	0.568841	0.0943172	0.0912531	0.301334	0.207148	0.0661189	0.00173052	0.168305	0.0535416	3.14344	0.00166974	meta	1	1
0	DCBLD1	ENSG00000164465.18	117453817	117569858	+	rs783644	chr6	116965776	488041	1924	C	0.221014	0.0168288	0.150106	0.910734	0.178588	0.0590935	0.00251007	0.156882	0.054986	2.85313	0.00432909	meta	1	1
0	DCBLD2	ENSG00000057019.16	98901695	98795941	-	rs828592	chr3	98742699	158996	2301	T	0.90942	-0.272138	0.115764	0.0187329	-0.310859	0.144112	0.0310004	-0.287324	0.0902512	-3.1836	0.00145453	meta	1	1
0	DCC	ENSG00000187323.12	52340197	53535903	+	rs112488438	chr18	52404811	64614	2445	C	0.894928	-0.860971	0.461996	0.0623792	-0.312062	0.0903874	0.000555422	-0.332298	0.0887056	-3.74608	0.00017962	meta	0.43917	1
0	DCDC1	ENSG00000170959.14	31369810	30830369	-	rs61878246	chr11	31164989	204821	1020	C	0.92029	0.359585	0.241927	0.13719	0.242491	0.12939	0.0609161	0.268535	0.114097	2.35357	0.018594	meta	1	1
0	DCDC2B	ENSG00000222046.2	32209094	32216196	+	rs4565672	chr1	32483243	274149	841	C	0.086956	-0.668372	0.361156	0.0642205	-0.404987	0.373344	0.27803	-0.541049	0.259578	-2.08434	0.037129	meta	1	1
0	DCDC2C	ENSG00000214866.9	3703575	3848008	+	rs11674152	chr2	3794593	91018	3047	C	0.789855	-0.45324	0.333559	0.17421	-0.384043	0.0975023	8.18879e-05	-0.38949	0.0935861	-4.16184	3.15698e-05	meta	0.0961931	0.587582
0	DCHS1	ENSG00000166341.8	6655809	6621330	-	rs2929184	chr11	6267888	387921	2606	A	0.836957	0.640479	0.186955	0.000612896	0.156158	0.22045	0.478722	0.43787	0.142585	3.07094	0.00213385	meta	1	1
0	DCK	ENSG00000156136.10	70992538	71030914	+	rs12513202	chr4	71028846	36308	1232	C	0.336957	-0.170712	0.0985733	0.0833041	-0.253891	0.1315	0.0535169	-0.200636	0.0788736	-2.54377	0.0109663	meta	1	1
0	DCLK1	ENSG00000133083.14	36131306	35768652	-	rs4941826	chr13	36006883	124423	2563	G	0.822464	-0.384599	0.203126	0.0583045	-0.164337	0.0561157	0.00340556	-0.179956	0.0540896	-3.32699	0.000877894	meta	1	1
0	DCLK2	ENSG00000170390.16	150078445	150257438	+	rs78339603	chr4	150528662	450217	1584	G	0.938406	-0.21498	0.22544	0.340285	-0.198809	0.0792049	0.012071	-0.200586	0.074727	-2.68425	0.00726931	meta	1	1
0	DCLRE1A	ENSG00000198924.8	113854383	113834725	-	rs11196706	chr10	114345953	491570	2150	T	0.844203	0.336427	0.119826	0.00499095	0.33279	0.209188	0.111639	0.335528	0.103976	3.22697	0.00125108	meta	1	1
0	DCLRE1B	ENSG00000118655.7	113905213	113914086	+	rs6694861	chr1	113520970	384243	1811	A	0.568841	0.287727	0.102212	0.00487775	0.348078	0.201052	0.0834009	0.300122	0.0911137	3.29393	0.000987976	meta	1	1
0	DCLRE1C	ENSG00000152457.18	14954432	14897359	-	rs12766190	chr10	14658582	295850	2664	A	0.768116	-0.281681	0.0998105	0.00477018	-0.202335	0.179819	0.260498	-0.262993	0.0872684	-3.01361	0.00258161	meta	1	1
0	DCN	ENSG00000011465.17	91182824	91140484	-	rs11106166	chr12	91470710	287886	1632	T	0.597826	0.66358	0.226401	0.00337875	0.477059	0.18601	0.0103268	0.552226	0.143723	3.84229	0.000121893	meta	0.198929	0.942905
0	DCP1A	ENSG00000272886.6	53347586	53283429	-	rs75940076	chr3	53683929	336343	1777	G	0.934783	0.308083	0.149148	0.0388645	0.163816	0.103748	0.114341	0.210859	0.0851693	2.47577	0.013295	meta	1	1
0	DCP1B	ENSG00000151065.14	2004535	1946053	-	rs10773995	chr12	1789192	215343	2226	C	0.264493	-0.347707	0.0972303	0.000348733	-0.0917206	0.135238	0.497635	-0.260477	0.0789448	-3.29949	0.000968622	meta	1	1
0	DCP2	ENSG00000172795.16	112976702	113022195	+	rs62373348	chr5	113070298	93596	2396	A	0.884058	-0.256162	0.102534	0.0124787	-0.140548	0.157633	0.372601	-0.221789	0.0859509	-2.58041	0.00986827	meta	1	1
0	DCPS	ENSG00000110063.10	126304060	126350005	+	rs1794089	chr11	126326912	22852	2546	G	0.822464	0.283001	0.152865	0.0641232	0.248299	0.0882291	0.00488902	0.256971	0.0764145	3.36285	0.000771416	meta	1	1
0	DCST2	ENSG00000163354.15	155033781	155018520	-	rs112519377	chr1	155078120	44339	1173	A	0.938406	0.254075	0.331759	0.44377	1.07561	0.348193	0.00200742	0.645	0.240189	2.68539	0.00724456	meta	1	1
0	DCT	ENSG00000080166.16	94479682	94436811	-	rs7491688	chr13	94531012	51330	2208	T	0.630435	0.578403	0.121524	1.94012e-06	0.199927	0.126984	0.115388	0.397475	0.0877973	4.52719	5.9772e-06	meta	0.0131977	0.147651
0	DCTD	ENSG00000129187.14	182917936	182890060	-	rs77977005	chr4	182654878	263058	2454	A	0.894928	0.538013	0.145424	0.000215921	0.349687	0.228366	0.125706	0.483678	0.122664	3.94311	8.04333e-05	meta	0.197383	0.938523
0	DCTN1	ENSG00000204843.12	74392087	74361154	-	rs72818074	chr2	74284796	107291	1406	C	0.855072	0.725999	0.200308	0.000289614	0.314405	0.211114	0.136416	0.531005	0.145309	3.65432	0.000257867	meta	0.362561	1
0	DCTN1-AS1	ENSG00000237737.6	74385474	74393882	+	rs363675	chr2	74587963	202489	1406	T	0.706522	0.053352	0.242193	0.825647	1.0104	0.210758	1.63376e-06	0.597978	0.158989	3.76114	0.000169142	meta	0.237814	1
0	DCTN2	ENSG00000175203.15	57547331	57530102	-	rs12422977	chr12	58027946	480615	1149	T	0.778986	0.420835	0.118619	0.000388459	0.0836283	0.150708	0.578961	0.291847	0.0932103	3.13106	0.00174179	meta	1	1
0	DCTN3	ENSG00000137100.16	34620523	34613545	-	rs4609275	chr9	34955332	334809	1664	G	0.144928	-0.302032	0.12635	0.0168285	-0.28599	0.28042	0.307793	-0.299325	0.115197	-2.59838	0.0093665	meta	1	1
0	DCTN4	ENSG00000132912.12	150759109	150708440	-	rs252156	chr5	150685457	73652	2001	C	0.619565	0.210965	0.0738508	0.00428148	0.382908	0.181827	0.0352144	0.235313	0.0684225	3.43912	0.000583604	meta	1	1
0	DCTN5	ENSG00000166847.10	23641466	23677472	+	rs4514682	chr16	23206959	434507	1825	G	0.050724	-0.33649	0.165175	0.0416324	-0.559529	0.333917	0.0938062	-0.380336	0.148052	-2.56894	0.010201	meta	1	1
0	DCTN6	ENSG00000104671.8	30156319	30183639	+	rs12156180	chr8	30453805	297486	1756	A	0.851449	-0.243076	0.115092	0.0346848	-0.65344	0.23393	0.0052171	-0.32305	0.10327	-3.12821	0.00175877	meta	1	1
0	DCTPP1	ENSG00000179958.9	30430030	30423615	-	rs62057183	chr16	30733505	303475	687	C	0.949275	-0.419466	0.132391	0.0015329	-1.09861	0.711652	0.146635	-0.419466	0.132391	-3.16838	0.0015329	trc	1	1
0	DCUN1D1	ENSG00000043093.15	182985953	182938074	-	rs56116478	chr3	183413190	427237	1986	A	0.84058	-0.290531	0.112634	0.00989656	-0.298196	0.150276	0.0472201	-0.293288	0.0901283	-3.25412	0.00113745	meta	1	1
0	DCUN1D2	ENSG00000150401.15	113490951	113455819	-	rs7333673	chr13	113395872	95079	2256	A	0.307971	0.175231	0.0908556	0.0537707	0.355637	0.135112	0.00848452	0.231406	0.0753948	3.06926	0.0021459	meta	1	1
0	DCUN1D2-AS	ENSG00000233613.5	113468901	113476135	+	rs1885955	chr13	113232265	236636	2254	C	0.347826	-0.303056	0.189974	0.110656	-0.284004	0.103672	0.00615438	-0.288376	0.0910032	-3.16885	0.00153043	meta	1	1
0	DCUN1D3	ENSG00000188215.10	20900358	20854925	-	rs200154233	chr16	20580098	320260	1798	C	0.518116	-0.198735	0.147987	0.179297	-0.14843	0.046096	0.00128184	-0.152879	0.0440104	-3.4737	0.00051333	meta	0.922968	1
0	DCUN1D4	ENSG00000109184.15	51843000	51916837	+	rs61794164	chr4	51796108	46892	908	G	0.485507	0.127141	0.0708517	0.0727392	0.277475	0.141838	0.050432	0.157162	0.0633837	2.47953	0.0131554	meta	1	1
0	DCUN1D5	ENSG00000137692.12	103092194	103050686	-	rs1893073	chr11	103097364	5170	3117	A	0.746377	-0.133332	0.0944216	0.157923	-0.189164	0.0717544	0.00838215	-0.168725	0.0571299	-2.95336	0.00314339	meta	1	1
0	DCXR	ENSG00000169738.8	82037709	82035136	-	rs111894854	chr17	82041022	3313	2121	A	0.894928	0.78535	0.234072	0.00079316	0.52734	0.093351	4.62472e-05	0.562746	0.0867097	6.49	8.58352e-11	meta	1.82056e-07	9.04609e-06
0	DCXR-DT	ENSG00000264569.1	82037905	82039380	+	rs62078752	chr17	82100077	62172	2120	A	0.851449	1.79576	0.481321	0.000190792	NA	NA	NA	1.79576	0.481321	3.73091	0.000190792	trc	0.404479	1
0	DDA1	ENSG00000130311.11	17309518	17323298	+	rs111818766	chr19	17047282	262236	2659	G	0.59058	0.256716	0.113396	0.0235812	0.153837	0.0824317	0.0620091	0.189406	0.0666762	2.84068	0.00450177	meta	1	1
0	DDAH1	ENSG00000153904.20	85578363	85318481	-	rs10747322	chr1	85558158	20205	2427	A	0.221014	0.0984478	0.147568	0.504686	0.14981	0.0425239	0.000426749	0.145872	0.0408612	3.56994	0.000357059	meta	0.866583	1
0	DDB1	ENSG00000167986.13	61342596	61299451	-	rs485639	chr11	60945200	397396	1197	C	0.550725	0.183702	0.110477	0.0963506	0.469103	0.151768	0.00199532	0.282553	0.0893187	3.16343	0.00155922	meta	1	1
0	DDB2	ENSG00000134574.11	47214465	47239240	+	rs146952358	chr11	46904507	309958	1073	A	0.764493	-0.139737	0.138321	0.312381	-0.207333	0.11574	0.0732334	-0.179496	0.0887644	-2.02216	0.0431598	meta	1	1
0	DDHD1	ENSG00000100523.14	53153282	53036745	-	rs1954335	chr14	53446223	292941	2064	G	0.304348	-0.24952	0.0898599	0.0054902	-0.111203	0.0784848	0.156518	-0.171058	0.0591123	-2.89378	0.00380629	meta	1	1
0	DDHD2	ENSG00000085788.14	38225218	38275558	+	rs17580578	chr8	38450649	225431	1148	T	0.945652	-0.3579	0.157973	0.0234774	-0.316577	0.240133	0.18739	-0.345418	0.131976	-2.61729	0.00886322	meta	1	1
0	DDI1	ENSG00000170967.5	104036640	104039196	+	rs10895555	chr11	103985980	50660	2652	T	0.797101	1.05253	0.258188	4.56951e-05	0.548499	0.181494	0.00251006	0.715194	0.14848	4.81678	1.45891e-06	meta	0.00386902	0.0574863
0	DDI2	ENSG00000197312.12	15617458	15669044	+	rs41268337	chr1	15774722	157264	2694	C	0.942029	0.369045	0.132466	0.00533699	0.954444	0.243723	8.99901e-05	0.50254	0.116386	4.31786	1.5755e-05	meta	0.0424439	0.340626
0	DDIAS	ENSG00000165490.13	82899975	82958277	+	rs10488773	chr11	82828462	71513	1925	G	0.804348	-0.408328	0.166288	0.014067	-0.354826	0.162362	0.0288592	-0.380938	0.11617	-3.27913	0.00104127	meta	1	1
0	DDIT3	ENSG00000175197.12	57521737	57516588	-	rs2943691	chr12	57436134	85603	1098	C	0.663043	0.109524	0.145098	0.450352	0.317427	0.112981	0.00496103	0.238954	0.0891443	2.68053	0.00735055	meta	1	1
0	DDIT4L	ENSG00000145358.6	100190782	100185870	-	rs4602501	chr4	100125036	65746	2284	A	0.771739	-0.121706	0.202081	0.546999	-0.262483	0.0696801	0.000165238	-0.247524	0.065874	-3.75754	0.000171595	meta	0.391922	1
0	DDN-AS1	ENSG00000257913.2	48998367	49019235	+	rs7296288	chr12	49086185	87818	1530	A	0.557971	0.206554	0.201486	0.305292	-0.682436	0.121095	1.74525e-08	-0.446532	0.103792	-4.30218	1.69126e-05	meta	0.0258762	0.241785
0	DDO	ENSG00000203797.10	110415575	110391771	-	rs2334071	chr6	110401464	14111	1568	T	0.449275	0.483951	0.0978043	7.49198e-07	0.119037	0.0633129	0.060089	0.226798	0.0531487	4.26723	1.97916e-05	meta	0.0310332	0.273328
0	DDOST	ENSG00000244038.9	20661544	20651767	-	rs12731277	chr1	20868090	206546	2000	C	0.532609	0.231609	0.110328	0.0357918	0.101984	0.0310475	0.00102063	0.111496	0.0298866	3.73063	0.000190998	meta	0.381996	1
0	DDR2	ENSG00000162733.19	162631373	162787405	+	rs11586404	chr1	162336138	295235	2193	G	0.942029	0.587316	0.16829	0.000483204	0.271811	0.333619	0.415224	0.523318	0.150256	3.48285	0.000496106	meta	1	1
0	DDRGK1	ENSG00000198171.13	3204685	3190350	-	rs6051634	chr20	3196542	8143	2112	G	0.467391	-0.1171	0.104795	0.263813	-0.380674	0.113225	0.000773486	-0.238711	0.0769089	-3.10382	0.0019104	meta	1	1
0	DDX1	ENSG00000079785.15	15591178	15631111	+	rs4669011	chr2	15889603	298425	2334	G	0.695652	0.289088	0.101002	0.00420715	1.06593	0.381176	0.0135568	0.340053	0.0976327	3.48298	0.000495857	meta	1	1
0	DDX10	ENSG00000178105.11	108665069	108940927	+	rs61913702	chr11	108189597	475472	1641	G	0.880435	-0.242007	0.112511	0.0314786	-0.29963	0.107749	0.00542208	-0.272064	0.0778188	-3.49612	0.00047208	meta	0.774683	1
0	DDX11-AS1	ENSG00000245614.4	31073847	31019434	-	rs61918603	chr12	31397841	323994	2622	T	0.945652	-1.01247	0.264472	0.000129041	-0.219943	0.24532	0.369956	-0.586476	0.179857	-3.26079	0.00111104	meta	1	1
0	DDX17	ENSG00000100201.21	38507660	38483438	-	rs201706232	chr22	38485698	21962	1661	T	0.17029	0.154733	0.112018	0.167181	0.75716	0.162079	2.98953e-06	0.349472	0.0921513	3.79237	0.000149218	meta	0.247852	1
0	DDX18	ENSG00000088205.13	117814691	117832377	+	rs202130402	chr2	117824699	10008	2203	T	0.923913	0.0818371	0.178495	0.646605	-1.12989	0.176469	1.52598e-10	-0.530942	0.125493	-4.23086	2.32795e-05	meta	0.0512847	0.387726
0	DDX19A	ENSG00000168872.17	70346861	70373383	+	rs77102042	chr16	70785376	438515	1288	A	0.942029	0.242047	0.190629	0.204183	0.37327	0.138273	0.00694399	0.328031	0.111929	2.93072	0.00338179	meta	1	1
0	DDX19B	ENSG00000157349.16	70289663	70335283	+	rs16964335	chr16	70105639	184024	1309	T	0.931159	1.0172	0.222685	4.9268e-06	0.392776	0.271935	0.148634	0.766552	0.172289	4.44923	8.61805e-06	meta	0.011281	0.131223
0	DDX20	ENSG00000064703.12	111755245	111768000	+	rs79784200	chr1	112039248	284003	2547	G	0.942029	0.525247	0.131185	6.23132e-05	0.174001	0.154274	0.259374	0.377849	0.0999381	3.78084	0.000156303	meta	0.398103	1
0	DDX21	ENSG00000165732.13	68956170	68985068	+	rs57392619	chr10	69137866	181696	2402	T	0.873188	0.590517	0.219002	0.00700946	0.484162	0.156321	0.0019534	0.520059	0.127234	4.08743	4.3617e-05	meta	0.104768	0.620395
0	DDX23	ENSG00000174243.10	48852842	48829756	-	rs12814406	chr12	48935519	82677	1779	A	0.92029	0.546019	0.203494	0.00729165	0.287676	0.165818	0.0827594	0.390764	0.128545	3.03989	0.00236662	meta	1	1
0	DDX24	ENSG00000089737.17	94081212	94048287	-	rs12433627	chr14	94040245	40967	2494	T	0.561594	0.0444037	0.11929	0.70972	-0.166356	0.0369483	6.71955e-06	-0.147906	0.0352941	-4.19068	2.78125e-05	meta	0.0693644	0.470779
0	DDX27	ENSG00000124228.14	49219295	49244077	+	rs6090978	chr20	49422179	202884	2008	C	0.65942	-0.171	0.135224	0.206027	-0.228565	0.0663167	0.000567758	-0.217404	0.0595419	-3.65128	0.000260934	meta	0.523956	1
0	DDX28	ENSG00000182810.6	68023442	68021274	-	rs9940558	chr16	68395144	371702	814	A	0.568841	-0.293637	0.130052	0.0239552	-0.194217	0.254475	0.445341	-0.273047	0.115805	-2.35782	0.0183825	meta	1	1
0	DDX31	ENSG00000125485.17	132670401	132592997	-	rs11243845	chr9	132626573	43828	2149	A	0.75	0.229301	0.110783	0.038469	0.180389	0.0572225	0.00161926	0.19069	0.0508408	3.75073	0.000176318	meta	0.378907	1
0	DDX39A	ENSG00000123136.15	14419383	14408798	-	rs10415312	chr19	14799626	380243	2300	C	0.057971	-0.585556	0.212749	0.00591736	-0.540988	0.332799	0.104041	-0.572626	0.179252	-3.19453	0.00140057	meta	1	1
0	DDX39B	ENSG00000198563.14	31542448	31530219	-	rs2442736	chr6	31378844	163604	7738	G	0.887681	0.427364	0.132091	0.00121487	0.0486932	0.610582	0.937491	0.410434	0.129105	3.17908	0.00147745	meta	1	1
0	DDX41	ENSG00000183258.12	177516961	177511577	-	rs57234703	chr5	177680028	163067	1515	G	0.844203	0.250466	0.18277	0.170566	0.413504	0.14401	0.0040872	0.351055	0.113116	3.1035	0.00191249	meta	1	1
0	DDX42	ENSG00000198231.13	63773603	63819317	+	rs74407634	chr17	64052769	279166	1282	C	0.938406	0.770317	0.169735	5.66928e-06	0.240956	0.211214	0.253947	0.562601	0.132307	4.25224	2.11642e-05	meta	0.0271325	0.249218
0	DDX43	ENSG00000080007.8	73394828	73417566	+	rs6937668	chr6	73385263	9565	2002	C	0.322464	0.362494	0.24312	0.135959	0.511459	0.155792	0.00102725	0.468096	0.131172	3.56858	0.000358921	meta	0.718561	1
0	DDX46	ENSG00000145833.16	134758771	134855133	+	rs4997055	chr5	134508854	249917	1127	T	0.072463	-0.243065	0.159133	0.126653	-0.732873	0.237272	0.00201006	-0.395029	0.132161	-2.98899	0.00279902	meta	1	1
0	DDX47	ENSG00000213782.7	12813316	12829981	+	rs10845605	chr12	12680534	132782	2097	T	0.84058	0.231882	0.218861	0.289373	0.537135	0.138662	0.000107201	0.449701	0.117132	3.83926	0.000123408	meta	0.258786	1
0	DDX49	ENSG00000105671.12	18919705	18929189	+	rs2283620	chr19	19164222	244517	1673	C	0.673913	0.324849	0.111479	0.00356834	0.158331	0.253332	0.531974	0.297835	0.102036	2.91891	0.00351258	meta	1	1
0	DDX5	ENSG00000108654.15	64508199	64498254	-	rs74407634	chr17	64052769	455430	742	C	0.938406	0.469107	0.172624	0.00657739	-0.372108	0.817153	0.656355	0.469107	0.172624	2.71752	0.00657739	trc	1	1
0	DDX50	ENSG00000107625.13	68901286	68946847	+	rs57392619	chr10	69137866	236580	2322	T	0.873188	0.340818	0.134151	0.0110675	0.216914	0.0984069	0.0275066	0.260261	0.0793474	3.28002	0.00103799	meta	1	1
0	DDX51	ENSG00000185163.10	132144319	132136594	-	rs560301781	chr12	132473505	329186	2538	T	0.916667	-0.0732074	0.167781	0.6626	0.500318	0.118731	2.51044e-05	0.308945	0.0969188	3.18767	0.00143425	meta	1	1
0	DDX52	ENSG00000278053.5	37643446	37609739	-	rs12938787	chr17	37817444	173998	648	A	0.789855	0.332269	0.117734	0.00476964	1.70249	0.641461	0.00795248	0.376924	0.1158	3.25495	0.0011341	meta	0.734899	1
0	DDX54	ENSG00000123064.12	113185479	113157174	-	rs11612185	chr12	113602603	417124	1872	T	0.923913	0.872531	0.202484	1.63899e-05	0.421934	0.396476	0.287234	0.779317	0.180328	4.32165	1.54864e-05	meta	0.0289906	0.26128
0	DDX55	ENSG00000111364.16	123602077	123620943	+	rs4040225	chr12	123612126	10049	1649	G	0.557971	-0.227779	0.101096	0.0242534	-0.286352	0.0867295	0.000961111	-0.26152	0.0658257	-3.97292	7.09975e-05	meta	0.117075	0.670015
0	DDX56	ENSG00000136271.10	44575051	44565417	-	rs4720483	chr7	44792079	217028	1569	A	0.873188	0.524246	0.165595	0.00154636	0.197165	0.268643	0.462992	0.434187	0.140965	3.08009	0.00206936	meta	1	1
0	DDX58	ENSG00000107201.10	32526208	32455302	-	rs10970990	chr9	32462816	63392	2752	G	0.271739	0.156075	0.109401	0.153686	0.154243	0.0600399	0.010199	0.154667	0.0526344	2.93852	0.00329788	meta	1	1
0	DDX59	ENSG00000118197.14	200669907	200623896	-	rs12065927	chr1	200566466	103441	2261	G	0.90942	-0.204987	0.166547	0.218395	-0.361558	0.190134	0.0572241	-0.272963	0.125281	-2.17882	0.0293453	meta	1	1
0	DDX6	ENSG00000110367.13	118791164	118747763	-	rs583893	chr11	119033523	242359	1587	G	0.539855	-0.254631	0.0801698	0.00149246	0.0248173	0.293275	0.932563	-0.235201	0.0773325	-3.04142	0.00235462	meta	1	1
0	DDX60	ENSG00000137628.17	168318804	168216294	-	rs2245855	chr4	168600091	281287	2300	G	0.177536	0.323412	0.132309	0.0145104	0.247783	0.116587	0.0335611	0.280839	0.0874726	3.2106	0.00132458	meta	1	1
0	DDX60L	ENSG00000181381.13	168537786	168356735	-	rs4692557	chr4	168996552	458766	2125	G	0.097826	-0.296798	0.230634	0.198136	-0.435579	0.157904	0.00580651	-0.391287	0.130292	-3.00315	0.00267199	meta	1	1
0	DECR1	ENSG00000104325.7	90001405	90053633	+	rs16900019	chr8	89723040	278365	1695	C	0.942029	0.584908	0.16602	0.000426493	0.451015	0.370038	0.222907	0.562473	0.151473	3.71335	0.000204534	meta	0.346685	1
0	DECR2	ENSG00000242612.7	401858	412487	+	rs11648905	chr16	375298	26560	2091	G	0.583333	0.452442	0.128972	0.00045136	-0.643564	0.438142	0.165654	0.452442	0.128972	3.50808	0.00045136	trc	0.943794	1
0	DEDD	ENSG00000158796.17	161132688	161120974	-	rs61803029	chr1	161631731	499043	2076	G	0.894928	0.481411	0.123839	0.000101332	0.276446	0.129299	0.0325134	0.383347	0.0894355	4.2863	1.81676e-05	meta	0.037716	0.312155
0	DEF6	ENSG00000023892.11	35297818	35321771	+	rs2143404	chr6	35642904	345086	1509	T	0.119565	-0.619473	0.262499	0.0182797	-0.513137	0.127092	5.40168e-05	-0.53333	0.11439	-4.66239	3.12561e-06	meta	0.00471655	0.0674105
0	DEF8	ENSG00000140995.16	89947925	89968060	+	rs11649211	chr16	89973042	25117	2186	G	0.315217	0.199524	0.125433	0.111682	0.150167	0.0951283	0.114434	0.16819	0.075796	2.21898	0.0264884	meta	1	1
0	DEFB1	ENSG00000164825.4	6877936	6870592	-	rs570398560	chr8	7341968	464032	3293	G	0.942029	2.71407	0.735597	0.0002246	NA	NA	NA	2.71407	0.735597	3.68961	0.0002246	trc	0.739608	1
0	DEFB108B	ENSG00000184276.3	71833200	71837710	+	rs11603644	chr11	71367265	465935	1937	C	0.833333	0.585867	0.444212	0.211821	-0.657112	0.238351	0.00583499	-0.657112	0.238351	-2.75691	0.00583499	asc	1	1
0	DEFB124	ENSG00000180383.3	31476757	31465506	-	rs11905657	chr20	31877556	400799	1167	G	0.916667	-0.561281	0.398244	0.158719	-1.75786	0.730441	0.0161031	-0.835466	0.349652	-2.38942	0.016875	meta	1	1
0	DEFB132	ENSG00000186458.5	257724	261096	+	rs6035541	chr20	279177	21453	1732	G	0.663043	-2.70929	0.573519	2.3127e-06	NA	NA	NA	-2.70929	0.573519	-4.72398	2.3127e-06	trc	0.0040056	0.0589769
0	DEGS1	ENSG00000143753.13	224175756	224193441	+	rs200788404	chr1	223920145	255611	1824	G	0.684783	0.328812	0.100821	0.0011089	0.152248	0.102766	0.138471	0.242216	0.071969	3.36556	0.000763879	meta	1	1
0	DEGS2	ENSG00000168350.8	100159645	100143957	-	rs1006927	chr14	99755598	404047	1574	C	0.576087	-0.367771	0.183596	0.045161	-0.489789	0.198164	0.0134498	-0.424131	0.134678	-3.14922	0.00163709	meta	1	1
0	DEK	ENSG00000124795.17	18264548	18223860	-	rs12214984	chr6	18691891	427343	2617	T	0.942029	0.496574	0.158631	0.00174582	0.504672	0.365568	0.167429	0.497857	0.145521	3.42121	0.000623437	meta	1	1
0	DELE1	ENSG00000081791.9	141923855	141942047	+	rs3761758	chr5	142108794	184939	2048	G	0.873188	0.483783	0.151461	0.0014026	0.279533	0.13041	0.0320739	0.366489	0.0988255	3.70845	0.000208534	meta	0.427078	1
0	DENND10	ENSG00000119979.18	119104086	119137984	+	rs4752207	chr10	118826115	277971	2194	A	0.474638	0.196849	0.11939	0.0991906	0.232246	0.0999134	0.0201004	0.217666	0.0766223	2.84077	0.00450048	meta	1	1
0	DENND11	ENSG00000257093.7	141702166	141656728	-	rs2108941	chr7	141428759	273407	1606	C	0.938406	0.49597	0.146201	0.000692848	-0.0691322	0.733253	0.926133	0.474363	0.143378	3.30847	0.000938064	meta	1	1
0	DENND1A	ENSG00000119522.16	123930152	123379654	-	rs112898551	chr9	123963407	33255	1770	C	0.858696	-0.194578	0.161097	0.227112	-0.295869	0.132131	0.0251424	-0.255133	0.102163	-2.49731	0.0125139	meta	1	1
0	DENND1B	ENSG00000213047.13	197775696	197504748	-	rs12123169	chr1	197811836	36140	1422	T	0.797101	0.18631	0.110788	0.0926298	0.151393	0.06446	0.018842	0.160224	0.0557155	2.87576	0.00403061	meta	1	1
0	DENND1C	ENSG00000205744.10	6482557	6467207	-	rs3852883	chr19	6483454	897	2382	A	0.655797	-0.597673	0.199838	0.00278265	-0.311581	0.203068	0.124939	-0.45692	0.142435	-3.20792	0.001337	meta	1	1
0	DENND2A	ENSG00000146966.13	140673993	140518420	-	rs548140372	chr7	140279601	394392	1922	G	0.887681	-0.189713	0.288909	0.511403	0.488824	0.132457	0.000223877	0.370969	0.120406	3.08099	0.00206312	meta	1	1
0	DENND2C	ENSG00000175984.15	114670422	114582848	-	rs2358610	chr1	114365210	305212	1607	A	0.778986	0.210197	0.118801	0.0768403	0.189958	0.0770557	0.0136937	0.195951	0.0646479	3.03105	0.00243702	meta	1	1
0	DENND2D	ENSG00000162777.17	111204535	111185969	-	rs11102151	chr1	110734472	470063	2522	A	0.735507	-0.34332	0.141761	0.0154431	-0.150144	0.0944763	0.11201	-0.209556	0.078617	-2.66552	0.00768685	meta	1	1
0	DENND3	ENSG00000105339.10	141117278	141195808	+	rs6578125	chr8	140618442	498836	2164	C	0.054347	-1.11642	0.302071	0.000219126	-0.390663	0.382802	0.307474	-0.837918	0.237133	-3.53354	0.000410033	meta	0.887311	1
0	DENND4A	ENSG00000174485.15	65792293	65658046	-	rs12437628	chr15	66172517	380224	1646	C	0.938406	-0.0634015	0.180056	0.724747	-0.627299	0.168059	0.000189495	-0.364761	0.122858	-2.96897	0.00298801	meta	1	1
0	DENND4B	ENSG00000198837.10	153946718	153929501	-	rs116605935	chr1	153717169	229549	1345	T	0.938406	-0.415883	0.21601	0.0541921	-0.426653	0.192193	0.0264238	-0.421895	0.143586	-2.93827	0.00330044	meta	1	1
0	DENND4C	ENSG00000137145.20	19230435	19373545	+	rs11791705	chr9	18778725	451710	2555	T	0.851449	0.339781	0.0929718	0.000257518	0.205525	0.102995	0.0459891	0.279502	0.0690132	4.04998	5.12227e-05	meta	0.130874	0.720798
0	DENND5A	ENSG00000184014.8	9265350	9138825	-	rs436637	chr11	9729210	463860	1963	A	0.423913	-0.0663628	0.131981	0.615091	-0.13822	0.0404327	0.000629602	-0.132055	0.0386593	-3.41587	0.00063578	meta	1	1
0	DENND5B	ENSG00000170456.16	31591136	31382226	-	rs61918562	chr12	31288339	302797	3119	C	0.949275	0.450004	0.157912	0.00437578	0.337595	0.169403	0.0462779	0.397742	0.11551	3.44336	0.000574526	meta	1	1
0	DENND5B-AS1	ENSG00000255867.1	31589923	31615666	+	rs7974350	chr12	31765737	175814	3119	C	0.456522	-0.21462	0.147777	0.146411	-0.521432	0.159763	0.00109933	-0.356086	0.108484	-3.28238	0.00102934	meta	1	1
0	DENND6A	ENSG00000174839.13	57693077	57625454	-	rs60847261	chr3	57406991	286086	1715	T	0.695652	0.093929	0.091015	0.302065	0.32894	0.100306	0.00104044	0.200048	0.0674033	2.96793	0.00299811	meta	1	1
0	DENND6A-AS1	ENSG00000239801.1	57628810	57654918	+	rs13073700	chr3	58024729	395919	1649	A	0.402174	-0.259644	0.123034	0.0348283	-0.142608	0.0667921	0.0327524	-0.169249	0.0586999	-2.88329	0.00393547	meta	1	1
0	DENND6B	ENSG00000205593.12	50327012	50309030	-	rs10854880	chr22	50519963	192951	2678	C	0.793478	0.675631	0.141097	1.68092e-06	0.239147	0.141043	0.0899695	0.457306	0.0997514	4.58446	4.55166e-06	meta	0.0121894	0.139225
0	DENR	ENSG00000139726.11	122752824	122771064	+	rs4759368	chr12	122736002	16822	1375	A	0.51087	0.23616	0.0733452	0.00128259	0.096404	0.111322	0.386494	0.193857	0.0612467	3.16518	0.00154989	meta	1	1
0	DEPDC1	ENSG00000024526.17	68497221	68474152	-	rs1367450	chr1	68108710	388511	1923	C	0.59058	0.580801	0.168941	0.000586244	-0.119578	0.189475	0.538141	0.580801	0.168941	3.4379	0.000586244	trc	1	1
0	DEPDC1B	ENSG00000035499.13	60700190	60596912	-	rs206789	chr5	60608144	92046	1445	C	0.380435	-0.130488	0.253776	0.607122	0.324136	0.0854121	0.000147663	0.277878	0.0809502	3.4327	0.000597594	meta	0.863523	1
0	DEPDC4	ENSG00000166153.16	100267079	100203669	-	rs7315552	chr12	100723477	456398	1361	A	0.518116	0.442486	0.187106	0.0180356	0.29928	0.132545	0.0239489	0.347131	0.108157	3.20951	0.0013296	meta	1	1
0	DEPDC5	ENSG00000100150.19	31753867	31908033	+	rs136420	chr22	32180084	426217	1233	G	0.786232	-0.028383	0.123172	0.817755	-0.340315	0.10891	0.00177961	-0.203446	0.0815895	-2.49353	0.012648	meta	1	1
0	DEPDC7	ENSG00000121690.11	33015876	33033582	+	rs10767984	chr11	33052471	36595	1856	T	0.630435	0.582197	0.191125	0.00231782	0.507081	0.189579	0.007478	0.544334	0.134596	4.04421	5.24992e-05	meta	0.0974386	0.591934
0	DEPP1	ENSG00000165507.9	44978809	44970981	-	rs871043	chr10	44983986	5177	2479	G	0.82971	-0.435656	0.280325	0.120157	-0.2024	0.0508242	6.82362e-05	-0.209823	0.0500089	-4.19572	2.72006e-05	meta	0.0674304	0.463408
0	DEPTOR	ENSG00000155792.10	119873717	120050918	+	rs57317065	chr8	119955118	81401	2229	A	0.858696	-0.644951	0.225321	0.00420483	-0.131066	0.0554946	0.0181878	-0.160455	0.0538843	-2.97777	0.00290358	meta	1	1
0	DERA	ENSG00000023697.13	15911302	16037381	+	rs12425810	chr12	16332425	421123	1383	G	0.891304	0.607007	0.153636	7.78418e-05	0.153979	0.0863702	0.0746217	0.262772	0.0752886	3.49019	0.000482672	meta	0.667536	1
0	DERL1	ENSG00000136986.10	123042302	123013170	-	rs4242340	chr8	123149740	107438	1626	C	0.934783	-0.231946	0.171825	0.17705	-0.432532	0.0976192	9.38802e-06	-0.383586	0.0848775	-4.5193	6.20457e-06	meta	0.0100886	0.120123
0	DERL2	ENSG00000072849.11	5486811	5471254	-	rs1004065	chr17	5000869	485942	2617	A	0.884058	0.399583	0.14831	0.00705482	0.208714	0.212872	0.326855	0.33721	0.121688	2.77111	0.0055866	meta	1	1
0	DERL3	ENSG00000099958.14	23839128	23834503	-	rs7286673	chr22	23938098	98970	2525	A	0.253623	1.18702	0.310939	0.000134796	0.128338	0.777995	0.871722	1.18702	0.310939	3.81753	0.000134796	trc	0.340359	1
0	DES	ENSG00000175084.12	219418377	219426734	+	rs1549377	chr2	219850491	432114	1621	G	0.702899	-0.766722	0.26666	0.00403665	0.204194	0.155612	0.216176	-0.766722	0.26666	-2.87528	0.00403665	trc	1	1
0	DESI1	ENSG00000100418.8	41621043	41598028	-	rs111953426	chr22	41666142	45099	1455	A	0.731884	0.0396799	0.10562	0.70715	0.6092	0.143913	2.30491e-05	0.239051	0.0851488	2.80746	0.00499345	meta	1	1
0	DESI2	ENSG00000121644.19	244653103	244709033	+	rs2653150	chr1	244631821	21282	2161	T	0.097826	-0.333278	0.129368	0.00998909	-0.606161	0.257581	0.0186085	-0.388247	0.115606	-3.35835	0.000784092	meta	1	1
0	DET1	ENSG00000140543.14	88546675	88494440	-	rs28581381	chr15	88112097	434578	2008	A	0.583333	0.255025	0.0870726	0.00340192	0.179015	0.0888464	0.0439166	0.217786	0.0621873	3.50211	0.000461597	meta	0.926887	1
0	DEUP1	ENSG00000165325.13	93329971	93438487	+	rs2399640	chr11	93265871	64100	1873	C	0.728261	-0.0342412	0.215403	0.873698	0.318967	0.0910055	0.000456743	0.26547	0.0838308	3.16673	0.00154162	meta	1	1
0	DEXI	ENSG00000182108.11	10942468	10928891	-	rs9939841	chr16	11420742	478274	3161	G	0.492754	0.356388	0.12449	0.00419938	0.345319	0.127601	0.00680485	0.35099	0.0891072	3.93896	8.1834e-05	meta	0.258677	1
0	DFFA	ENSG00000160049.12	10472529	10456522	-	rs34277013	chr1	10166974	305555	1447	A	0.891304	0.513602	0.199116	0.009897	0.982639	0.321881	0.00226717	0.643413	0.169335	3.79964	0.000144909	meta	0.209683	0.971949
0	DFFB	ENSG00000169598.15	3857267	3885429	+	rs1181880	chr1	3762340	94927	3043	C	0.913043	0.62237	0.135111	4.09782e-06	0.158297	0.165709	0.339443	0.437054	0.104715	4.17373	2.99653e-05	meta	0.0911844	0.566933
0	DGAT2	ENSG00000062282.15	75759512	75801535	+	rs7925668	chr11	76176532	417020	1351	A	0.612319	-0.152583	0.333161	0.646963	0.846977	0.166078	0.00013058	0.64803	0.148634	4.35991	1.30116e-05	meta	0.0175787	0.181724
0	DGCR11	ENSG00000273311.1	19048375	19046162	-	rs577279969	chr22	18750740	297635	1745	C	0.826087	0.411323	0.145017	0.00456281	0.207265	0.100907	0.0399744	0.273835	0.0828284	3.30605	0.000946226	meta	1	1
0	DGCR2	ENSG00000070413.20	19122454	19036282	-	rs546255088	chr22	18853322	269132	1933	G	0.880435	0.473663	0.185322	0.0105914	0.467593	0.194252	0.0160777	0.470771	0.134088	3.51091	0.000446583	meta	0.863245	1
0	DGCR6L	ENSG00000128185.10	20320080	20314238	-	rs2280116	chr22	20319193	887	2383	A	0.692029	-0.0175599	0.120344	0.883989	-0.425904	0.0547139	7.01581e-15	-0.355956	0.0498078	-7.14659	8.89591e-13	meta	2.1199e-09	1.51225e-07
0	DGCR8	ENSG00000128191.16	20080232	20111877	+	rs696884	chr22	20195986	115754	2330	A	0.619565	0.213409	0.09068	0.0186013	0.265759	0.116443	0.0224708	0.233172	0.0715447	3.2591	0.00111765	meta	1	1
0	DGKA	ENSG00000065357.20	55927319	55954027	+	rs66491720	chr12	56420779	493460	1201	G	0.923913	0.571214	0.17695	0.00124614	0.296266	0.311613	0.341731	0.504173	0.153872	3.27657	0.00105078	meta	1	1
0	DGKD	ENSG00000077044.10	233354507	233472104	+	rs13001834	chr2	232960160	394347	2354	A	0.818841	-0.451529	0.18344	0.0138373	-0.294583	0.186498	0.11421	-0.374353	0.130779	-2.86248	0.00420335	meta	1	1
0	DGKE	ENSG00000153933.10	56834107	56869567	+	rs75664000	chr17	57041631	207524	1755	C	0.931159	-0.177184	0.169772	0.296644	-0.422539	0.132015	0.00137105	-0.330085	0.104215	-3.16733	0.00153845	meta	1	1
0	DGKG	ENSG00000058866.15	186362234	186105668	-	rs9836109	chr3	186479365	117131	2127	G	0.938406	-0.376049	0.446573	0.399744	0.344673	0.105521	0.00108924	0.306561	0.102693	2.98522	0.00283373	meta	1	1
0	DGKH	ENSG00000102780.16	42040036	42256578	+	rs12585194	chr13	41977432	62604	1951	G	0.891304	0.461666	0.167869	0.00595673	0.250232	0.905216	0.786561	0.461666	0.167869	2.75015	0.00595673	trc	1	1
0	DGKI	ENSG00000157680.15	137847092	137381037	-	rs975965	chr7	137454783	392309	1624	G	0.119565	0.341956	0.278902	0.22017	0.252107	0.0918692	0.00606599	0.260901	0.0872573	2.99002	0.00278957	meta	1	1
0	DGKQ	ENSG00000145214.14	986895	958887	-	rs3806760	chr4	993916	7021	2488	A	0.32971	0.135593	0.14756	0.358146	0.257449	0.107994	0.0171292	0.214946	0.0871479	2.46645	0.0136459	meta	1	1
0	DGKZ	ENSG00000149091.15	46332905	46380554	+	rs7130028	chr11	46556973	224068	870	T	0.663043	0.0104194	0.1468	0.943416	-0.473263	0.129934	0.000270174	-0.260791	0.0972961	-2.68038	0.00735376	meta	1	1
0	DGLUCY	ENSG00000133943.20	91060333	91225632	+	rs55869507	chr14	90932335	127998	1864	A	0.934783	-0.413718	0.337002	0.219582	-0.475314	0.142552	0.000855082	-0.465965	0.131289	-3.54915	0.000386479	meta	0.720397	1
0	DGUOK	ENSG00000114956.20	73926826	73958961	+	rs10197679	chr2	73963135	36309	1566	C	0.521739	0.257763	0.0901223	0.0042344	0.275388	0.1323	0.0373843	0.263349	0.074483	3.5357	0.000406701	meta	0.636893	1
0	DGUOK-AS1	ENSG00000237883.2	73981441	73947322	-	rs12615463	chr2	74283767	302326	1511	G	0.855072	0.602271	0.215164	0.00512411	0.111895	0.265479	0.673402	0.40786	0.167157	2.43998	0.0146881	meta	1	1
0	DHCR24	ENSG00000116133.13	54887195	54849627	-	rs12143028	chr1	55183015	295820	2536	G	0.942029	0.523476	0.360034	0.145957	0.941804	0.292137	0.00126484	0.775724	0.226852	3.41951	0.00062733	meta	1	1
0	DHCR7	ENSG00000172893.15	71452868	71428193	-	rs111286889	chr11	71142525	310343	2265	A	0.945652	0.558772	0.233123	0.0165345	0.37864	0.164795	0.0215817	0.438661	0.134567	3.25979	0.00111496	meta	1	1
0	DHDDS	ENSG00000117682.17	26432282	26471306	+	rs144605585	chr1	26635179	202897	1724	C	0.949275	-0.0897385	0.185217	0.628028	-0.354445	0.141936	0.0125174	-0.256509	0.11266	-2.27684	0.0227959	meta	1	1
0	DHFR	ENSG00000228716.7	80654983	80626226	-	rs10037269	chr5	80589018	65965	2609	G	0.387681	0.453411	0.10821	2.7885e-05	0.0966232	0.103028	0.348331	0.26627	0.0746168	3.5685	0.000359037	meta	0.936727	1
0	DHFR2	ENSG00000178700.8	94063389	94047836	-	rs13098825	chr3	94540123	476734	1047	G	0.858696	0.560337	0.151998	0.000227377	0.158562	0.274827	0.563972	0.466227	0.13301	3.5052	0.000456268	meta	0.477713	1
0	DHH	ENSG00000139549.4	49094801	49086656	-	rs12311527	chr12	49541244	446443	1296	G	0.782609	-0.748828	0.297245	0.0117612	NA	NA	NA	-0.748828	0.297245	-2.51923	0.0117612	trc	1	1
0	DHODH	ENSG00000102967.12	72008588	72027664	+	rs1050362	chr16	72096916	88328	1746	C	0.65942	0.143748	0.0959086	0.133924	0.261112	0.0907832	0.00402478	0.20565	0.0659309	3.11917	0.00181361	meta	1	1
0	DHPS	ENSG00000095059.16	12681880	12675717	-	rs12609793	chr19	12426720	255160	1449	T	0.652174	0.240524	0.112118	0.0319312	0.700328	0.240804	0.0108113	0.322444	0.101641	3.17237	0.00151201	meta	1	1
0	DHRS1	ENSG00000157379.14	24299780	24290598	-	rs2295313	chr14	24269849	29931	2335	T	0.532609	-0.126847	0.0772129	0.100419	-0.257663	0.0793804	0.00117069	-0.190445	0.0553482	-3.44085	0.00057989	meta	1	1
0	DHRS11	ENSG00000278535.5	36591879	36600804	+	rs113435750	chr17	36466322	125557	921	G	0.844203	0.554977	0.15892	0.000479113	NA	NA	NA	0.554977	0.15892	3.49217	0.000479113	trc	0.441263	1
0	DHRS12	ENSG00000102796.11	51804162	51767993	-	rs9316547	chr13	51552405	251757	1075	G	0.815217	-0.243915	0.124641	0.0503538	-0.263482	0.110019	0.0166263	-0.254913	0.0824828	-3.0905	0.00199821	meta	1	1
0	DHRS13	ENSG00000167536.14	28903079	28897781	-	rs12947612	chr17	29316610	413531	1091	T	0.916667	0.388119	0.227546	0.088069	1.33066	0.338329	8.38785e-05	0.681678	0.188815	3.6103	0.000305848	meta	0.33368	1
0	DHRS3	ENSG00000162496.9	12618210	12567910	-	rs12755560	chr1	12319924	298286	926	G	0.826087	0.585878	0.137246	1.96511e-05	-0.0286419	0.131671	0.827798	0.265883	0.0950151	2.79832	0.00513686	meta	1	1
0	DHRS4	ENSG00000157326.19	23953734	23969279	+	rs2273946	chr14	23988953	35219	2036	G	0.521739	-0.11219	0.128025	0.380859	-0.687654	0.150096	4.61845e-06	-0.354539	0.0974052	-3.63984	0.00027281	meta	0.555442	1
0	DHRS4-AS1	ENSG00000215256.4	24052555	23938219	-	rs72690384	chr14	23865559	186996	2303	C	0.945652	0.520341	0.140014	0.000202127	0.464596	0.270357	0.0857142	0.508551	0.12433	4.09033	4.30769e-05	meta	0.0992061	0.597908
0	DHRS4L2	ENSG00000187630.17	23969874	24006408	+	rs4982834	chr14	23994916	25042	2098	T	0.547101	-0.219634	0.127389	0.0846857	-0.546219	0.13666	6.4172e-05	-0.371473	0.0931827	-3.9865	6.70544e-05	meta	0.14068	0.753533
0	DHRS7	ENSG00000100612.14	60169856	60144119	-	rs79602564	chr14	59893218	276638	1418	C	0.775362	-0.287126	0.119842	0.0165813	-0.216575	0.139316	0.12005	-0.257122	0.0908528	-2.83009	0.00465342	meta	1	1
0	DHRS7B	ENSG00000109016.17	21123364	21193265	+	rs28538692	chr17	20847978	275386	1568	T	0.59058	-0.249327	0.131283	0.0575442	-0.20212	0.103876	0.0516813	-0.220295	0.0814606	-2.70432	0.00684452	meta	1	1
0	DHRS9	ENSG00000073737.16	169064789	169096167	+	rs10169625	chr2	169468756	403967	1864	C	0.51087	0.537048	0.211615	0.0111535	0.699596	0.273819	0.0106201	0.59783	0.16744	3.57042	0.000356415	meta	0.664357	1
0	DHTKD1	ENSG00000181192.12	12068954	12123221	+	rs79635948	chr10	11668587	400367	2781	G	0.934783	0.552784	0.203144	0.00650567	0.518607	0.24619	0.0351587	0.53894	0.156688	3.43956	0.000582651	meta	1	1
0	DHX15	ENSG00000109606.13	24584554	24517441	-	rs6814297	chr4	24697551	112997	2114	A	0.887681	0.415393	0.145558	0.00432008	0.267429	0.286855	0.351194	0.385095	0.129803	2.96676	0.00300952	meta	1	1
0	DHX16	ENSG00000204560.10	30673006	30653119	-	rs7749924	chr6	30830214	157208	4609	C	0.891304	0.59395	0.226106	0.00861757	2.25129	1.59216	0.187736	0.59395	0.226106	2.62686	0.00861757	trc	1	1
0	DHX29	ENSG00000067248.10	55307694	55256055	-	rs6872045	chr5	55463075	155381	1976	T	0.880435	0.325906	0.144681	0.0242852	0.39004	0.221526	0.0782906	0.345083	0.121134	2.84876	0.00438901	meta	1	1
0	DHX30	ENSG00000132153.15	47802909	47850195	+	rs7651151	chr3	48292016	489107	707	T	0.721014	0.17272	0.132676	0.192978	0.203846	0.0757854	0.00714989	0.196189	0.0658064	2.9813	0.00287026	meta	1	1
0	DHX32	ENSG00000089876.12	125896436	125836337	-	rs4732	chr10	126041575	145139	2350	T	0.094202	-0.596842	0.163076	0.000252313	-0.240928	0.128518	0.0608379	-0.377288	0.100939	-3.73777	0.000185663	meta	0.436308	1
0	DHX33	ENSG00000005100.13	5468982	5440917	-	rs117205687	chr17	5228360	240622	2640	T	0.865942	0.388134	0.150247	0.00978578	0.259733	0.17801	0.144539	0.334716	0.114816	2.91524	0.00355419	meta	1	1
0	DHX35	ENSG00000101452.15	38962299	39039723	+	rs17764999	chr20	39167968	205669	1636	C	0.949275	-0.331656	0.207161	0.109386	-0.550414	0.192557	0.00425723	-0.449017	0.141039	-3.18364	0.00145437	meta	1	1
0	DHX36	ENSG00000174953.14	154324487	154272546	-	rs3112292	chr3	153899257	425230	1876	A	0.141304	0.161977	0.138195	0.241159	0.189011	0.077932	0.0152943	0.182488	0.0678821	2.68831	0.00718143	meta	1	1
0	DHX37	ENSG00000150990.8	124989131	124946825	-	rs11058113	chr12	125272548	283417	2505	C	0.938406	0.705373	0.223159	0.00157308	0.401499	0.152732	0.00856914	0.498433	0.126039	3.95459	7.6667e-05	meta	0.192051	0.922517
0	DHX38	ENSG00000140829.12	72093613	72112912	+	rs36033103	chr16	72108139	14526	1720	G	0.927536	0.169833	0.23112	0.462446	0.414526	0.108325	0.000129878	0.370454	0.0980858	3.77684	0.000158832	meta	0.273191	1
0	DHX40	ENSG00000108406.10	59565558	59608345	+	rs1971658	chr17	59430128	135430	1269	C	0.474638	0.225143	0.0844033	0.00764264	0.172631	0.12511	0.167638	0.208718	0.0699695	2.98299	0.00285447	meta	1	1
0	DHX57	ENSG00000163214.21	38875934	38797729	-	rs12712610	chr2	38670107	205827	1581	A	0.706522	0.418221	0.112015	0.000188748	0.151696	0.103902	0.14429	0.274958	0.0761765	3.60948	0.000306807	meta	0.485061	1
0	DHX58	ENSG00000108771.13	42112714	42101404	-	rs11553457	chr17	41624515	488199	1420	C	0.913043	0.806405	0.177891	5.811e-06	0.259813	0.451305	0.564824	0.732902	0.165498	4.42846	9.49067e-06	meta	0.0134767	0.149723
0	DHX8	ENSG00000067596.12	43483865	43610338	+	rs2343822	chr17	43439775	44090	1640	T	0.134058	-0.464373	0.15147	0.00217112	-0.253018	0.0974657	0.00943254	-0.314904	0.0819634	-3.84201	0.00012203	meta	0.20013	0.946418
0	DHX9	ENSG00000135829.17	182839347	182887982	+	rs12132455	chr1	182698908	140439	2007	A	0.615942	0.239841	0.0982676	0.0146593	0.201401	0.0882771	0.0225212	0.218568	0.0656702	3.32827	0.000873887	meta	1	1
0	DIABLO	ENSG00000184047.19	122227456	122207668	-	rs9788287	chr12	122670716	443260	1828	G	0.855072	-0.112183	0.249189	0.652571	-0.482733	0.143031	0.000738091	-0.390905	0.124049	-3.15122	0.00162589	meta	1	1
0	DIAPH1	ENSG00000131504.17	141619055	141515016	-	rs56751554	chr5	142013216	394161	1824	T	0.898551	0.0949177	0.19286	0.622608	0.362161	0.11849	0.00223951	0.288929	0.100958	2.86188	0.00421138	meta	1	1
0	DIAPH3	ENSG00000139734.19	60163928	59665583	-	rs1407575	chr13	60652452	488524	1762	C	0.775362	0.313396	0.240929	0.193333	0.288131	0.112338	0.0103218	0.292643	0.101814	2.87428	0.00404945	meta	1	1
0	DICER1	ENSG00000100697.14	95158010	95086228	-	rs2798815	chr14	94966995	191015	3313	T	0.144928	0.34071	0.111391	0.00222316	0.273548	0.233736	0.241867	0.32828	0.100556	3.26464	0.00109601	meta	1	1
0	DICER1-AS1	ENSG00000235706.8	95157645	95181475	+	rs17753662	chr14	94666555	491090	3312	G	0.728261	-0.271869	0.100918	0.00706081	-0.212406	0.116741	0.0688421	-0.246438	0.076346	-3.2279	0.00124701	meta	1	1
0	DIDO1	ENSG00000101191.16	62937952	62877738	-	rs113107295	chr20	63366169	428217	2897	A	0.938406	0.538565	0.18432	0.00347907	0.278162	0.250617	0.267039	0.447155	0.148486	3.01143	0.00260016	meta	1	1
0	DIMT1	ENSG00000086189.10	62403939	62347284	-	rs192892002	chr5	62514000	110061	1632	C	0.554348	0.173943	0.0710034	0.0142939	0.265137	0.0842508	0.0016496	0.211815	0.0542937	3.90128	9.56854e-05	meta	0.156159	0.808189
0	DINOL	ENSG00000285244.1	36678559	36677609	-	rs540403794	chr6	36742570	64011	2176	A	0.916667	1.3436	0.345634	0.000101344	0.446909	0.528347	0.41741	1.3436	0.345634	3.88735	0.000101344	trc	0.220524	0.999837
0	DIO1	ENSG00000211452.10	53891239	53911086	+	rs12035088	chr1	53559167	332072	1635	G	0.775362	-0.438289	0.187984	0.0197259	-0.462513	0.183798	0.0118555	-0.450674	0.13142	-3.42926	0.000605221	meta	0.989536	1
0	DIO2	ENSG00000211448.12	80387757	80197527	-	rs56025506	chr14	80195992	191765	1855	C	0.630435	0.576897	0.218414	0.00825895	0.249994	0.154213	0.104996	0.358746	0.125977	2.84772	0.00440336	meta	1	1
0	DIO3	ENSG00000197406.7	101561351	101563452	+	rs8016185	chr14	101067047	494304	2167	C	0.695652	-1.1739	0.361773	0.00117512	NA	NA	NA	-1.1739	0.361773	-3.24485	0.00117512	trc	1	1
0	DIO3OS	ENSG00000258498.8	101560431	101552221	-	rs1763216	chr14	101225073	335358	2166	C	0.48913	-0.351657	0.400311	0.379695	-0.6221	0.206458	0.0025851	-0.565278	0.183492	-3.08067	0.00206534	meta	1	1
0	DIP2A	ENSG00000160305.18	46458891	46570015	+	rs909430	chr21	45968698	490193	2187	A	0.717391	0.125566	0.0971372	0.196128	0.238957	0.0836779	0.00429445	0.190656	0.0633982	3.00727	0.00263604	meta	1	1
0	DIP2A-IT1	ENSG00000223692.1	46462471	46469306	+	rs66669012	chr21	46064853	397618	2174	A	0.550725	0.149107	0.636452	0.818719	0.343474	0.101327	0.000699519	0.343474	0.101327	3.38977	0.000699519	asc	1	1
0	DIP2B	ENSG00000066084.13	50504985	50748657	+	rs79735135	chr12	50069888	435097	1432	C	0.822464	0.177182	0.12896	0.169465	0.17573	0.0727595	0.015726	0.17608	0.0633693	2.77864	0.00545874	meta	1	1
0	DIP2C	ENSG00000151240.17	689668	274190	-	rs4881333	chr10	473224	216444	1936	G	0.481884	-0.0572072	0.109576	0.601615	0.0752058	0.0271811	0.00566019	0.0675304	0.0263815	2.55976	0.0104745	meta	1	1
0	DIPK1B	ENSG00000165716.11	136712572	136724742	+	rs41317014	chr9	137034628	322056	1998	C	0.735507	0.373869	0.169274	0.0271983	0.394425	0.145147	0.00657957	0.385715	0.110186	3.50057	0.000464266	meta	0.927603	1
0	DIPK2A	ENSG00000181744.8	143971798	144048719	+	rs62268866	chr3	143726897	244901	1690	A	0.942029	0.504342	0.148465	0.000681182	0.199133	0.189137	0.292408	0.387981	0.116783	3.32222	0.00089303	meta	1	1
0	DIRAS1	ENSG00000176490.5	2721372	2714567	-	rs371732105	chr19	2773626	52254	3189	A	0.898551	1.65377	0.486064	0.000668061	-0.628609	0.871065	0.482386	1.65377	0.486064	3.40236	0.000668061	trc	1	1
0	DIRAS3	ENSG00000162595.7	68051631	68045886	-	rs1430746	chr1	68086548	34917	2049	T	0.431159	-0.473607	0.192425	0.0138451	0.0911309	0.40045	0.824154	-0.473607	0.192425	-2.46126	0.0138451	trc	1	1
0	DIRC3	ENSG00000231672.7	217756593	217284019	-	rs7560625	chr2	217761064	4471	1894	A	0.641304	-0.340355	0.136453	0.0126206	-0.3006	0.0758426	7.38681e-05	-0.309983	0.066291	-4.67609	2.92402e-06	meta	0.00553809	0.0762057
0	DIRC3-AS1	ENSG00000233143.2	217261699	217336120	+	rs1179682	chr2	216888283	373416	1935	A	0.869565	-0.460119	0.323925	0.155477	-0.291406	0.117368	0.013034	-0.310985	0.110348	-2.81822	0.00482905	meta	1	1
0	DIS3	ENSG00000083520.15	72782096	72752169	-	rs340570	chr13	72292856	489240	2231	T	0.228261	0.154834	0.100351	0.12285	0.122489	0.0407784	0.00266649	0.127073	0.0377784	3.36365	0.000769195	meta	1	1
0	DIS3L	ENSG00000166938.13	66293217	66333898	+	rs72746236	chr15	66232826	60391	2324	C	0.942029	-0.457597	0.171265	0.00754302	-0.293024	0.187726	0.118544	-0.382841	0.126523	-3.02587	0.00247917	meta	1	1
0	DIS3L2	ENSG00000144535.19	231961245	232344350	+	rs4973443	chr2	231532356	428889	1952	C	0.905797	-0.233315	0.145135	0.107928	-0.222073	0.0938179	0.0179301	-0.225386	0.0787897	-2.8606	0.00422838	meta	1	1
0	DISC1	ENSG00000162946.22	231626815	232041272	+	rs61835448	chr1	231832598	205783	1867	T	0.452899	-0.318466	0.130589	0.0147409	-0.109269	0.0591754	0.0648164	-0.144907	0.0538998	-2.68845	0.0071785	meta	1	1
0	DISC1-IT1	ENSG00000226758.1	231925834	231945233	+	rs11801690	chr1	232252549	326715	2089	C	0.42029	-0.759874	0.242038	0.00169245	-0.227925	0.100153	0.0228603	-0.305691	0.0925432	-3.30323	0.000955794	meta	1	1
0	DISP1	ENSG00000154309.8	222872271	223005995	+	rs17163487	chr1	222787411	84860	1981	T	0.811594	0.336383	0.135605	0.0131162	0.332058	0.122272	0.00661309	0.333997	0.0908085	3.67804	0.000235034	meta	0.465602	1
0	DISP2	ENSG00000140323.6	40358219	40378621	+	rs35216508	chr15	40180385	177834	1826	G	0.75	-0.046632	0.206444	0.821293	-0.469851	0.140631	0.00083474	-0.335707	0.116227	-2.88839	0.0038722	meta	1	1
0	DIXDC1	ENSG00000150764.14	111927144	112022653	+	rs141826278	chr11	112373129	445985	1120	G	0.938406	0.720523	0.146268	8.39055e-07	0.242799	0.144433	0.0927518	0.478646	0.102772	4.65736	3.20295e-06	meta	0.0035873	0.053991
0	DKK1	ENSG00000107984.10	52314281	52318042	+	rs7474560	chr10	52798793	484512	2796	A	0.311594	-0.487045	0.197267	0.0135504	-0.570312	0.292751	0.0514013	-0.513047	0.163592	-3.13613	0.00171194	meta	1	1
0	DKK2	ENSG00000155011.9	107283806	106921802	-	rs2158182	chr4	107127820	155986	1717	A	0.206522	0.176784	0.428233	0.679737	0.513534	0.13061	8.43126e-05	0.484874	0.124929	3.8812	0.000103942	meta	0.178469	0.878908
0	DKK3	ENSG00000050165.18	12009769	11956207	-	rs987663	chr11	11993121	16648	2649	A	0.742754	-0.192498	0.134324	0.151832	-0.274348	0.105298	0.0091756	-0.243194	0.0828702	-2.93464	0.00333938	meta	1	1
0	DLAT	ENSG00000150768.15	112024814	112064390	+	rs141826278	chr11	112373129	348315	1138	G	0.938406	0.82938	0.153503	6.5531e-08	0.21746	0.267004	0.415391	0.67737	0.133078	5.09002	3.58032e-07	meta	0.000407441	0.0089231
0	DLC1	ENSG00000164741.15	13604610	13083361	-	rs4562325	chr8	14065262	460652	5021	A	0.59058	0.287838	0.0996014	0.00385361	NA	NA	NA	0.287838	0.0996014	2.8899	0.00385361	trc	1	1
0	DLD	ENSG00000091140.14	107891162	107931730	+	rs7804993	chr7	107818484	72678	1826	G	0.862319	0.478241	0.159133	0.00265326	0.153705	0.182218	0.398937	0.337821	0.11986	2.81846	0.00482542	meta	1	1
0	DLEC1	ENSG00000008226.20	38039205	38124025	+	rs202082947	chr3	38408539	369334	1392	A	0.532609	0.177398	0.106132	0.094625	0.33874	0.108914	0.00186989	0.255982	0.0760111	3.36769	0.000758009	meta	1	1
0	DLEU1	ENSG00000176124.14	50082169	50906856	+	rs1570351	chr13	49896622	185547	1792	T	0.539855	0.100296	0.0896435	0.263214	0.149996	0.0537371	0.00524994	0.136857	0.0460903	2.96933	0.0029845	meta	1	1
0	DLEU2	ENSG00000231607.12	50125720	49956670	-	rs4942873	chr13	49817911	307809	1764	C	0.123188	-0.509615	0.121707	2.82405e-05	-0.0135312	0.141735	0.923943	-0.299069	0.0923362	-3.23892	0.00119984	meta	1	1
0	DLEU2L	ENSG00000116652.6	63547082	63550636	+	rs74927590	chr1	63639385	92303	2074	A	0.873188	0.111731	0.174895	0.522925	0.52945	0.146628	0.000305197	0.357034	0.112363	3.17749	0.00148554	meta	1	1
0	DLG1	ENSG00000075711.21	197299330	197042560	-	rs12494184	chr3	197057546	241784	2192	A	0.822464	0.330325	0.0910882	0.000287364	NA	NA	NA	0.330325	0.0910882	3.62643	0.000287364	trc	0.629901	1
0	DLG2	ENSG00000150672.17	85627922	83455012	-	rs17148514	chr11	85815356	187434	1304	C	0.807971	0.386561	0.126387	0.00222415	NA	NA	NA	0.386561	0.126387	3.05854	0.00222415	trc	1	1
0	DLG4	ENSG00000132535.19	7219841	7187169	-	rs12602273	chr17	7679695	459854	2100	C	0.833333	0.462304	0.211625	0.0289221	0.555506	0.27582	0.0440077	0.49684	0.167899	2.95916	0.00308477	meta	1	1
0	DLG5	ENSG00000151208.17	77926755	77790791	-	rs1249139	chr10	78228588	301833	1876	A	0.525362	-0.112339	0.139695	0.421298	-0.251162	0.0638584	8.38557e-05	-0.227167	0.0580779	-3.91141	9.17578e-05	meta	0.172138	0.858822
0	DLGAP1	ENSG00000170579.17	4455307	3496032	-	rs7233750	chr18	4331956	123351	2591	T	0.695652	-0.0814437	0.22827	0.721251	0.241438	0.0684403	0.00041917	0.214807	0.0655572	3.27663	0.00105053	meta	1	1
0	DLGAP1-AS1	ENSG00000177337.8	3593732	3598363	+	rs77405975	chr18	3958443	364711	2663	T	0.894928	0.541977	0.127263	2.05605e-05	-0.0464597	0.272445	0.864594	0.43658	0.115304	3.78634	0.00015288	meta	0.40712	1
0	DLGAP1-AS2	ENSG00000262001.1	3603000	3608336	+	rs11664155	chr18	3601027	1973	2658	T	0.619565	-0.259079	0.131546	0.0488961	-0.216703	0.0912872	0.0176033	-0.230477	0.0749976	-3.07312	0.00211832	meta	1	1
0	DLGAP1-AS5	ENSG00000261520.5	4264602	4295405	+	rs12457272	chr18	4059074	205528	2583	G	0.833333	-0.97507	0.318616	0.00221097	-0.724275	0.272683	0.0079048	-0.830307	0.20717	-4.00785	6.12738e-05	meta	0.15827	0.814796
0	DLGAP4	ENSG00000080845.17	36306336	36528637	+	rs557494383	chr20	36499223	192887	661	C	0.90942	-0.411663	0.229012	0.0722463	-0.59008	0.191888	0.00210413	-0.516486	0.147082	-3.51156	0.000445489	meta	0.294468	1
0	DLGAP4-AS1	ENSG00000232907.8	36573391	36507702	-	rs76089671	chr20	36987481	414090	758	T	0.927536	0.297746	0.191635	0.120252	0.718755	0.177839	5.30871e-05	0.523949	0.130356	4.01937	5.83531e-05	meta	0.0442316	0.350363
0	DLGAP5	ENSG00000126787.13	55191608	55148112	-	rs117612229	chr14	55461845	270237	1957	C	0.942029	1.1882	0.375203	0.00154123	0.260521	0.364827	0.475169	0.711354	0.261563	2.71963	0.00653557	meta	1	1
0	DLK2	ENSG00000171462.15	43456632	43450352	-	rs7763350	chr6	43381570	75062	1212	A	0.536232	0.0951661	0.158373	0.547908	0.65589	0.15551	2.46854e-05	0.380641	0.110961	3.43041	0.000602661	meta	0.730426	1
0	DLL1	ENSG00000198719.9	170306565	170282206	-	rs142938626	chr6	170170347	136218	2138	T	0.300725	0.619558	0.207289	0.00280016	0.403319	0.185345	0.0295524	0.499391	0.138168	3.61438	0.000301071	meta	0.64369	1
0	DLL4	ENSG00000128917.8	40929340	40939073	+	rs11629546	chr15	40898005	31335	1609	C	0.793478	0.320409	0.310153	0.301572	0.834812	0.267822	0.00182676	0.615084	0.202706	3.03437	0.00241039	meta	1	1
0	DLST	ENSG00000119689.15	74881891	74903743	+	rs10131976	chr14	74909333	27442	1481	C	0.902174	-0.191369	0.185456	0.302129	-0.202238	0.096487	0.0360813	-0.199922	0.0855955	-2.33566	0.0195087	meta	1	1
0	DLX1	ENSG00000144355.15	172084740	172089677	+	rs28464102	chr2	172433497	348757	2284	A	0.67029	-0.907207	0.366805	0.0133884	NA	NA	NA	-0.907207	0.366805	-2.47327	0.0133884	trc	1	1
0	DMAC1	ENSG00000137038.8	7888380	7796500	-	rs10976633	chr9	7868409	19971	3218	G	0.612319	0.307569	0.0834436	0.000227851	0.15223	0.175222	0.384965	0.278853	0.0753372	3.7014	0.000214411	meta	0.689975	1
0	DMAC2L	ENSG00000125375.15	50312324	50335558	+	rs34654758	chr14	49819095	493229	1784	G	0.865942	0.387892	0.128237	0.00248798	0.123961	0.144485	0.390918	0.271595	0.0959095	2.83178	0.00462896	meta	1	1
0	DMAP1	ENSG00000178028.14	44213455	44220681	+	rs11210998	chr1	44427659	214204	1499	A	0.942029	0.55857	0.146605	0.000138952	0.00256583	0.189571	0.989201	0.350487	0.115972	3.02219	0.00250957	meta	1	1
0	DMC1	ENSG00000100206.10	38570204	38518948	-	rs132957	chr22	38155159	415045	1715	A	0.503623	-0.344272	0.163815	0.0355898	-0.807803	0.240153	0.000769037	-0.491465	0.135329	-3.63162	0.000281643	meta	0.483017	1
0	DMGDH	ENSG00000132837.15	79236038	78997564	-	rs6889998	chr5	79071845	164193	2027	A	0.23913	0.499212	0.175442	0.00443468	0.311137	0.106276	0.00341559	0.361625	0.0908992	3.97831	6.94065e-05	meta	0.140687	0.753533
0	DMKN	ENSG00000161249.21	35513658	35497220	-	rs6510479	chr19	35343906	169752	2192	G	0.717391	-0.49179	0.140299	0.000456112	-0.194361	0.175543	0.268207	-0.375857	0.109597	-3.42946	0.000604794	meta	1	1
0	DMP1	ENSG00000152592.14	87650280	87664361	+	rs12510860	chr4	87875948	225668	2524	A	0.746377	-0.407709	0.318671	0.200755	-0.60399	0.145949	3.4979e-05	-0.569957	0.132694	-4.29527	1.74482e-05	meta	0.0440392	0.349356
0	DMRTA1	ENSG00000176399.4	22446824	22455740	+	rs11532858	chr9	22833370	386546	2053	C	0.532609	-0.353115	0.155625	0.0232679	-0.414603	0.167638	0.013391	-0.381577	0.114054	-3.34557	0.000821135	meta	1	1
0	DMTF1	ENSG00000135164.18	87152361	87196337	+	rs73392358	chr7	87226569	74208	1430	C	0.934783	0.270151	0.173812	0.120119	0.332917	0.184536	0.0712187	0.299658	0.126525	2.36837	0.0178667	meta	1	1
0	DMTN	ENSG00000158856.18	22048995	22082527	+	rs62492246	chr8	21724341	324654	1899	C	0.887681	0.16865	0.200719	0.400779	1.25005	0.280384	8.25895e-06	0.535063	0.163209	3.27839	0.00104401	meta	1	1
0	DMXL1	ENSG00000172869.14	119037772	119249138	+	rs6868863	chr5	118801274	236498	1734	A	0.923913	-0.19233	0.147608	0.192583	-0.382232	0.141198	0.00678793	-0.291494	0.102033	-2.85687	0.00427843	meta	1	1
0	DMXL2	ENSG00000104093.13	51622833	51447711	-	rs72732952	chr15	51944942	322109	1689	T	0.757246	0.0754603	0.147322	0.608502	0.398582	0.0919065	1.4456e-05	0.308058	0.0779769	3.95063	7.79457e-05	meta	0.13165	0.723721
0	DNAAF1	ENSG00000154099.18	84145287	84178767	+	rs11648491	chr16	84108055	37232	4694	G	0.463768	0.274614	0.21382	0.19903	0.562712	0.155092	0.000285352	0.463393	0.125544	3.69108	0.000223304	meta	1	1
0	DNAAF2	ENSG00000165506.14	49635230	49625174	-	rs34090127	chr14	49729868	94638	1677	G	0.865942	0.346192	0.141445	0.0143834	0.255382	0.0950821	0.00723328	0.283645	0.0789102	3.59453	0.000324972	meta	0.544979	1
0	DNAAF4	ENSG00000256061.7	55508234	55410525	-	rs3888227	chr15	55498637	9597	2671	A	0.82971	0.396017	0.166211	0.01719	0.266973	0.0888122	0.00264676	0.295634	0.0783311	3.77415	0.000160552	meta	0.428835	1
0	DNAAF5	ENSG00000164818.16	726699	786475	+	rs112471340	chr7	1171684	444985	3421	G	0.742754	-0.197829	0.123086	0.108001	-0.157338	0.0503796	0.00178984	-0.163148	0.0466252	-3.49914	0.000466753	meta	1	1
0	DNAH1	ENSG00000114841.17	52316319	52400491	+	rs758801	chr3	52502292	185973	914	A	0.108696	0.394422	0.169143	0.0197064	0.313736	0.135548	0.0206363	0.345289	0.105774	3.26441	0.00109691	meta	1	1
0	DNAH10	ENSG00000197653.15	123762188	123936206	+	rs57818143	chr12	124008168	245980	1856	A	0.916667	0.971625	0.351471	0.00570177	0.3948	0.394051	0.316392	0.716051	0.262294	2.72995	0.00633438	meta	1	1
0	DNAH10OS	ENSG00000250091.3	123934984	123925461	-	rs1543075	chr12	123601901	333083	1421	G	0.391304	0.602885	0.0700699	0.00330092	NA	NA	NA	0.602885	0.0700699	8.60406	0.00330092	trc	1	1
0	DNAH12	ENSG00000174844.14	57544344	57293699	-	rs4681769	chr3	57972538	428194	1656	T	0.876812	-0.128234	0.236474	0.58763	-0.633596	0.163462	0.000106138	-0.470198	0.134464	-3.49684	0.000470801	meta	0.779646	1
0	DNAH14	ENSG00000185842.15	224896262	225399292	+	rs12077707	chr1	224632137	264125	1965	G	0.746377	-0.809604	0.183259	9.97037e-06	-0.194578	0.0934245	0.0372763	-0.321446	0.0832328	-3.86201	0.000112459	meta	0.220982	1
0	DNAH17	ENSG00000187775.16	78577394	78423697	-	rs12602395	chr17	78276679	300715	2737	G	0.902174	0.910263	0.202633	7.04964e-06	0.184938	0.205567	0.368307	0.552814	0.144309	3.83076	0.000127747	meta	0.349644	1
0	DNAH3	ENSG00000158486.13	21159441	20933111	-	rs11859731	chr16	21182766	23325	1168	A	0.927536	0.637336	0.415828	0.125352	0.436163	0.163225	0.00753652	0.463021	0.151939	3.04742	0.00230815	meta	1	1
0	DNAH6	ENSG00000115423.18	84516455	84819589	+	rs72841930	chr2	84134570	381885	1384	G	0.84058	0.194799	0.26111	0.455642	0.402819	0.129696	0.00189713	0.361653	0.116156	3.11352	0.00184872	meta	1	1
0	DNAH7	ENSG00000118997.14	196068837	195737703	-	rs17375180	chr2	196203403	134566	1504	C	0.851449	0.351116	0.166496	0.0349571	0.105531	0.0748509	0.158575	0.146821	0.0682693	2.15062	0.0315065	meta	1	1
0	DNAH9	ENSG00000007174.18	11598470	11969748	+	rs7218691	chr17	11401368	197102	1985	G	0.931159	-0.299941	0.389873	0.441697	-0.483717	0.126681	0.000134326	-0.466167	0.12048	-3.86924	0.000109177	meta	0.216716	0.989376
0	DNAJA1	ENSG00000086061.16	33025273	33039907	+	rs4559326	chr9	33431514	406241	2180	A	0.873188	0.464885	0.149255	0.00184135	0.150648	0.161427	0.350702	0.320059	0.10959	2.92051	0.00349463	meta	1	1
0	DNAJA2	ENSG00000069345.12	46973674	46955362	-	rs1628274	chr16	46830307	143367	235	A	0.543478	-0.139868	0.115708	0.22674	-0.258763	0.124516	0.0376957	-0.194962	0.0847609	-2.30014	0.0214404	meta	1	1
0	DNAJA3	ENSG00000103423.14	4425805	4456775	+	rs1684617	chr16	4706543	280738	2118	T	0.528986	-0.139846	0.10543	0.184695	-0.222344	0.0774819	0.00410961	-0.193413	0.0624347	-3.09784	0.00194938	meta	1	1
0	DNAJA4	ENSG00000140403.12	78264086	78282196	+	rs11072749	chr15	78253382	10704	2377	G	0.507246	-0.20451	0.185723	0.270831	-0.251681	0.0777115	0.00120094	-0.244653	0.0716889	-3.4127	0.00064322	meta	1	1
0	DNAJB1	ENSG00000132002.8	14529770	14514769	-	rs10409623	chr19	14522544	7226	2780	G	0.894928	0.91287	0.270172	0.000727913	NA	NA	NA	0.91287	0.270172	3.37884	0.000727913	trc	1	1
0	DNAJB11	ENSG00000090520.11	186567403	186585800	+	rs17374212	chr3	186968186	400783	2401	T	0.949275	-0.393597	0.200827	0.0500096	-0.776131	0.194465	6.57638e-05	-0.591019	0.139702	-4.23056	2.33112e-05	meta	0.0559702	0.410185
0	DNAJB12	ENSG00000148719.15	72355149	72332830	-	rs12766266	chr10	72093720	261429	1358	C	0.655797	-0.314505	0.128921	0.0147072	-0.230385	0.112978	0.0414293	-0.266925	0.0849685	-3.14146	0.00168108	meta	1	1
0	DNAJB14	ENSG00000164031.17	99946618	99896248	-	rs1834656	chr4	99782037	164581	2040	C	0.380435	0.0668741	0.0896883	0.455892	0.143768	0.04146	0.00052508	0.130229	0.0376335	3.46046	0.00053926	meta	1	1
0	DNAJB2	ENSG00000135924.15	219279267	219286900	+	rs55820592	chr2	219742528	463261	1350	G	0.905797	0.0424607	0.163438	0.795021	0.795061	0.207886	0.000131035	0.329947	0.128485	2.56798	0.0102292	meta	1	1
0	DNAJB4	ENSG00000162616.9	77979175	78017964	+	rs61778901	chr1	77984031	4856	1342	T	0.916667	0.406709	0.21656	0.0603756	0.403864	0.116831	0.0005466	0.404506	0.102823	3.93401	8.35386e-05	meta	0.112109	0.64949
0	DNAJB5	ENSG00000137094.14	34989641	34998900	+	rs4609275	chr9	34955332	34309	1398	G	0.144928	-0.716723	0.212588	0.000747827	-0.055292	0.178893	0.757261	-0.329496	0.136878	-2.40722	0.0160743	meta	1	1
0	DNAJB6	ENSG00000105993.15	157335381	157417439	+	rs62476394	chr7	157726541	391160	2793	C	0.82971	0.223198	0.113902	0.0500466	0.261451	0.0831115	0.00165638	0.248161	0.0671384	3.69625	0.000218803	meta	0.611118	1
0	DNAJB7	ENSG00000172404.5	40862113	40859549	-	rs9611527	chr22	41248424	386311	1348	G	0.692029	0.606402	0.160732	0.000161457	0.0117067	0.248842	0.962478	0.43133	0.135016	3.19466	0.00139995	meta	1	1
0	DNAJB9	ENSG00000128590.5	108569867	108574850	+	rs112909645	chr7	108381643	188224	1990	T	0.902174	0.39651	0.141095	0.00495055	-0.0909424	0.32192	0.77756	0.31796	0.129228	2.46046	0.0138758	meta	1	1
0	DNAJC1	ENSG00000136770.11	22003769	21756548	-	rs11814606	chr10	21788249	215520	493	G	0.949275	-0.332222	0.242222	0.1702	-0.567037	0.195397	0.00370827	-0.47447	0.152082	-3.11982	0.00180961	meta	0.892136	1
0	DNAJC10	ENSG00000077232.18	182716041	182794464	+	rs72888404	chr2	182985666	269625	2011	T	0.90942	0.49962	0.141071	0.000397684	-0.266365	0.363194	0.463316	0.399206	0.1315	3.03579	0.00239907	meta	1	1
0	DNAJC11	ENSG00000007923.16	6701924	6634168	-	rs12137794	chr1	6645884	56040	1948	C	0.927536	-0.0398008	0.200687	0.842793	-0.468869	0.127333	0.000231199	-0.345717	0.107517	-3.21545	0.00130238	meta	1	1
0	DNAJC12	ENSG00000108176.15	67838188	67796669	-	rs10823136	chr10	68095606	257418	2043	T	0.818841	-0.335516	0.186823	0.0725093	-0.277115	0.153047	0.0701944	-0.300569	0.118392	-2.53875	0.0111248	meta	1	1
0	DNAJC13	ENSG00000138246.17	132417502	132539032	+	rs6772218	chr3	132154132	263370	2560	G	0.706522	0.164856	0.111738	0.140111	0.181042	0.0493924	0.000246968	0.178396	0.0451756	3.94895	7.8494e-05	meta	0.200945	0.9488
0	DNAJC14	ENSG00000135392.16	55830824	55820960	-	rs2694009	chr12	55663241	167583	1420	A	0.380435	0.337728	0.122636	0.00588901	0.342019	0.247856	0.167614	0.338572	0.109917	3.08024	0.00206835	meta	1	1
0	DNAJC16	ENSG00000116138.13	15526813	15592379	+	rs1927184	chr1	15264578	262235	2659	G	0.51087	0.195082	0.0823199	0.0177977	0.238921	0.116855	0.0408951	0.209622	0.0672977	3.11484	0.00184042	meta	1	1
0	DNAJC17	ENSG00000104129.10	40807478	40765161	-	rs200864098	chr15	40486926	320552	1720	G	0.884058	-0.376615	0.135771	0.00553894	-0.118709	0.27314	0.663846	-0.325516	0.121579	-2.6774	0.00741963	meta	1	1
0	DNAJC18	ENSG00000170464.10	139444491	139408588	-	rs11747454	chr5	138982469	462022	903	G	0.865942	0.265289	0.121862	0.029483	0.267841	0.141017	0.057519	0.26638	0.0922039	2.88903	0.00386427	meta	1	1
0	DNAJC19	ENSG00000205981.8	180989774	180983709	-	rs62291668	chr3	181375846	386072	1096	T	0.894928	-0.258096	0.106089	0.0149818	0.0454615	0.279396	0.870744	-0.219844	0.0991801	-2.21662	0.0266492	meta	1	1
0	DNAJC2	ENSG00000105821.15	103344830	103312289	-	rs362723	chr7	103552335	207505	2015	C	0.927536	0.249178	0.207647	0.230136	0.470675	0.159655	0.00319756	0.388382	0.126568	3.06856	0.0021509	meta	1	1
0	DNAJC21	ENSG00000168724.17	34929559	34958964	+	rs75165254	chr5	35126592	197033	2352	C	0.942029	0.476253	0.131374	0.00028877	0.304716	0.278963	0.274695	0.445115	0.118854	3.74507	0.000180345	meta	0.424171	1
0	DNAJC22	ENSG00000178401.16	49346888	49357546	+	rs138586135	chr12	49408278	61390	1242	C	0.923913	-1.1357	0.423083	0.00726734	NA	NA	NA	-1.1357	0.423083	-2.68434	0.00726734	trc	1	1
0	DNAJC25	ENSG00000059769.20	111631334	111654351	+	rs2762494	chr9	112068429	437095	2254	G	0.358696	0.114436	0.104971	0.275635	0.326267	0.0992574	0.00101232	0.226273	0.0721208	3.13742	0.00170443	meta	1	1
0	DNAJC27	ENSG00000115137.12	24972094	24943636	-	rs10203353	chr2	24960995	11099	1645	G	0.876812	0.332901	0.125586	0.0080305	0.251967	0.141133	0.0742101	0.297136	0.0938197	3.16709	0.00153971	meta	1	1
0	DNAJC27-AS1	ENSG00000224165.6	24971390	25039716	+	rs3731631	chr2	25136553	165163	1644	G	0.695652	-0.74533	0.175821	2.24364e-05	-0.199507	0.0998784	0.0457706	-0.332673	0.0868441	-3.83069	0.000127782	meta	0.210074	0.972887
0	DNAJC28	ENSG00000177692.11	33491720	33485530	-	rs1131964	chr21	33238182	253538	1982	T	0.391304	-0.640767	0.142234	6.63679e-06	NA	NA	NA	-0.640767	0.142234	-4.50502	6.63679e-06	trc	0.0131541	0.147279
0	DNAJC3	ENSG00000102580.15	95677139	95794988	+	rs112232866	chr13	95314178	362961	2292	G	0.630435	0.0465047	0.0917066	0.612082	-0.175143	0.0465891	0.000170381	-0.129674	0.0415364	-3.12192	0.00179673	meta	1	1
0	DNAJC3-DT	ENSG00000247400.4	95676955	95648733	-	rs4551899	chr13	95298556	378399	2294	A	0.945652	-0.651529	0.198805	0.00104835	-0.571195	0.385945	0.138876	-0.634683	0.176736	-3.59114	0.000329235	meta	0.755265	1
0	DNAJC30	ENSG00000176410.8	73683453	73680918	-	rs707370	chr7	73190311	493142	1211	G	0.637681	0.299523	0.111296	0.00711899	0.117407	0.0928914	0.206258	0.192182	0.0713155	2.69482	0.00704273	meta	1	1
0	DNAJC4	ENSG00000110011.13	64230278	64234286	+	rs11231775	chr11	64377053	146775	1338	G	0.485507	-0.351674	0.116312	0.00249836	-0.0986638	0.131709	0.453793	-0.240815	0.0871827	-2.76218	0.00574159	meta	1	1
0	DNAJC5	ENSG00000101152.11	63895126	63936031	+	rs62218082	chr20	63948009	52883	2522	T	0.884058	0.438117	0.166384	0.00845907	0.267687	0.138775	0.0537399	0.337608	0.106571	3.1679	0.00153544	meta	1	1
0	DNAJC5B	ENSG00000147570.10	66021553	66101245	+	rs560261944	chr8	65529404	492149	1934	G	0.887681	0.748467	0.634655	0.238267	-0.926734	0.266254	0.00050022	-0.676021	0.245523	-2.75339	0.00589809	meta	1	1
0	DNAJC5G	ENSG00000163793.13	27275433	27281499	+	rs80051818	chr2	27368937	93504	1070	T	0.800725	-0.714206	0.294131	0.0151743	NA	NA	NA	-0.714206	0.294131	-2.42819	0.0151743	trc	1	1
0	DNAJC6	ENSG00000116675.16	65248219	65415871	+	rs7527706	chr1	65130242	117977	2227	T	0.59058	-0.137533	0.116587	0.238137	-0.143643	0.0609624	0.0184598	-0.142331	0.0540227	-2.63466	0.00842227	meta	1	1
0	DNAJC7	ENSG00000168259.16	42021376	41976435	-	rs72826906	chr17	42489154	467778	1485	C	0.601449	-0.21465	0.099997	0.031828	-0.38947	0.123695	0.00164034	-0.283745	0.0777642	-3.64879	0.000263481	meta	0.391269	1
0	DNAJC8	ENSG00000126698.11	28233029	28199456	-	rs6678647	chr1	27767992	465037	1269	G	0.923913	0.423299	0.145232	0.00356103	0.149025	0.155584	0.338141	0.295589	0.106166	2.78422	0.0053656	meta	1	1
0	DNAJC9	ENSG00000213551.6	73248268	73183362	-	rs7898735	chr10	72952788	295480	1127	T	0.862319	-0.485418	0.177139	0.00613771	-0.817181	0.323864	0.0116285	-0.561814	0.155411	-3.61502	0.000300329	meta	0.338471	1
0	DNAJC9-AS1	ENSG00000236756.4	73247360	73276984	+	rs11000468	chr10	72951618	295742	1127	C	0.673913	0.294568	0.177226	0.0964923	0.207671	0.106354	0.0697814	0.230679	0.0911934	2.52955	0.0114208	meta	1	1
0	DNAL1	ENSG00000119661.15	73644875	73703732	+	rs214261	chr14	73195761	449114	2287	T	0.23913	-0.253656	0.0858934	0.00314547	-0.171592	0.0687593	0.0125762	-0.203643	0.0536784	-3.79375	0.000148387	meta	0.339362	1
0	DNAL4	ENSG00000100246.13	38794198	38778508	-	rs5750777	chr22	39216512	422314	1883	G	0.597826	0.28413	0.110907	0.0104106	0.280253	0.142821	0.0497313	0.282672	0.0875968	3.22696	0.00125111	meta	1	1
0	DNALI1	ENSG00000163879.11	37556919	37566857	+	rs12759533	chr1	37818573	261654	1971	G	0.413043	-0.141974	0.0915033	0.120765	-0.351393	0.105486	0.000864786	-0.231893	0.0691215	-3.35486	0.000794042	meta	1	1
0	DNASE1	ENSG00000213918.10	3611728	3680143	+	rs2601774	chr16	3977748	366020	2023	A	0.199275	-0.281996	0.118808	0.017618	-0.30578	0.148843	0.039939	-0.291252	0.0928544	-3.13666	0.00170886	meta	1	1
0	DNASE1L2	ENSG00000167968.13	2235816	2238711	+	rs2531334	chr16	1947873	287943	2113	C	0.202899	0.657957	0.212253	0.001936	NA	NA	NA	0.657957	0.212253	3.09988	0.001936	trc	1	1
0	DNASE1L3	ENSG00000163687.14	58214697	58192257	-	rs67867712	chr3	58173613	41084	2247	C	0.92029	-0.17901	0.593081	0.762782	-0.884936	0.292668	0.00249716	-0.746697	0.262452	-2.84508	0.00444005	meta	1	1
0	DNASE2	ENSG00000105612.9	12881466	12875209	-	rs8103974	chr19	13181931	300465	1707	T	0.405797	0.198762	0.118249	0.0927863	0.204028	0.0650386	0.00170663	0.202805	0.0569875	3.55877	0.000372595	meta	0.63602	1
0	DNASE2B	ENSG00000137976.7	84398532	84415018	+	rs4633304	chr1	84064825	333707	1704	T	0.485507	-0.983918	0.242733	5.0458e-05	-0.347196	0.351107	0.322731	-0.778011	0.199664	-3.8966	9.75518e-05	meta	0.166228	0.837544
0	DNER	ENSG00000187957.8	229714555	229357629	-	rs4972923	chr2	230000333	285778	2230	G	0.561594	-0.447829	0.223864	0.0454511	-0.247314	0.0918236	0.00707352	-0.276192	0.0849547	-3.25104	0.00114982	meta	1	1
0	DNHD1	ENSG00000179532.12	6497260	6593758	+	rs6578761	chr11	6543404	46144	2695	G	0.355072	0.0517034	0.101744	0.611334	-0.212621	0.0605073	0.000441459	-0.143562	0.0520058	-2.7605	0.00577135	meta	1	1
0	DNLZ	ENSG00000213221.5	136363744	136359480	-	rs113635771	chr9	136598754	235010	2169	C	0.528986	0.090793	0.163222	0.578036	0.388394	0.0985429	8.10173e-05	0.308896	0.0843605	3.66162	0.000250624	meta	0.543603	1
0	DNM1	ENSG00000106976.20	128191655	128255248	+	rs10760496	chr9	127757645	434010	1255	G	0.137681	-0.551077	0.416618	0.185922	-0.468287	0.193558	0.0155479	-0.482985	0.175538	-2.75145	0.00593326	meta	1	1
0	DNM1L	ENSG00000087470.18	32679200	32745650	+	rs17588823	chr12	32221826	457374	3228	A	0.942029	0.696419	0.139544	6.0168e-07	0.0733165	0.261218	0.778962	0.558079	0.123082	4.53419	5.78245e-06	meta	0.0186658	0.188645
0	DNM1P35	ENSG00000246877.1	75738623	75727670	-	rs1394125	chr15	75866642	128019	1198	G	0.699275	0.311438	0.141957	0.028243	0.282507	0.10966	0.00998877	0.293319	0.0867821	3.37995	0.000724992	meta	0.868541	1
0	DNM2	ENSG00000079805.16	10718079	10833488	+	rs12983316	chr19	11003676	285597	1841	A	0.916667	0.326542	0.193253	0.0910833	0.314111	0.159813	0.0493576	0.31916	0.123157	2.59149	0.00955616	meta	1	1
0	DNM3	ENSG00000197959.14	171841498	172418466	+	rs631154	chr1	172159952	318454	2378	A	0.235507	-0.178638	0.108437	0.0994781	-0.115936	0.0282616	4.09175e-05	-0.119924	0.0273481	-4.38511	1.1593e-05	meta	0.0275681	0.252085
0	DNM3-IT1	ENSG00000233540.1	171864187	171864687	+	rs61816632	chr1	171440667	423520	2340	G	0.913043	3.24929	0.859106	0.000155459	NA	NA	NA	3.24929	0.859106	3.78218	0.000155459	trc	0.363775	1
0	DNM3OS	ENSG00000230630.5	172144840	172138397	-	rs61805849	chr1	171998915	145925	2048	G	0.938406	0.42673	0.158468	0.00708437	0.326498	0.158507	0.0394148	0.376626	0.112068	3.36071	0.000777427	meta	1	1
0	DNMBP	ENSG00000107554.17	100009947	99875577	-	rs11190358	chr10	100000865	9082	1828	A	0.90942	0.644334	0.234112	0.00591883	0.273367	0.0986119	0.00556874	0.329267	0.0908789	3.62314	0.000291046	meta	0.532032	1
0	DNMBP-AS1	ENSG00000227695.6	99927010	99959050	+	rs1986500	chr10	100024168	97158	1867	G	0.65942	-0.092788	0.198964	0.64096	-0.286295	0.0768861	0.000196377	-0.261153	0.0717175	-3.64142	0.000271141	meta	0.506221	1
0	DNMT1	ENSG00000130816.16	10231286	10133345	-	rs73504994	chr19	10023914	207372	2022	G	0.894928	0.248325	0.287131	0.387122	0.578775	0.174818	0.000930511	0.489408	0.149319	3.2776	0.00104695	meta	1	1
0	DNMT3A	ENSG00000119772.16	25342590	25227855	-	rs12613223	chr2	25106863	235727	1511	T	0.768116	-0.0806287	0.147271	0.584044	-0.165018	0.0589479	0.00512007	-0.153364	0.0547267	-2.80237	0.0050729	meta	1	1
0	DNMT3B	ENSG00000088305.18	32762385	32809356	+	rs6088122	chr20	33143519	381134	1701	A	0.362319	-0.333234	0.127468	0.0089423	-0.202653	0.126286	0.108557	-0.267335	0.0897126	-2.9799	0.00288341	meta	1	1
0	DNPEP	ENSG00000123992.19	219400022	219373527	-	rs10755038	chr2	219740100	340078	1584	C	0.746377	-0.2893	0.129622	0.0256234	-0.686836	0.317863	0.0307112	-0.345982	0.120026	-2.88256	0.00394454	meta	1	1
0	DNPH1	ENSG00000112667.12	43229484	43225629	-	rs12529169	chr6	42930218	299266	1131	T	0.927536	0.847349	0.318667	0.00783629	NA	NA	NA	0.847349	0.318667	2.65904	0.00783629	trc	1	1
0	DNTTIP2	ENSG00000067334.14	93879918	93866284	-	rs12133907	chr1	93384726	495192	1779	C	0.434783	-0.166191	0.1092	0.128037	-0.166372	0.0621137	0.00739499	-0.166328	0.0539907	-3.08068	0.0020653	meta	1	1
0	DOC2A	ENSG00000149927.18	30023270	30005514	-	rs55760005	chr16	29947201	76069	780	A	0.804348	0.628941	0.212918	0.00313777	0.332748	0.264215	0.207892	0.512324	0.165787	3.09026	0.00199982	meta	1	1
0	DOC2B	ENSG00000272636.4	181650	142789	-	rs141947454	chr17	235732	54082	1612	A	0.681159	-0.515038	0.287303	0.0730269	-0.763555	0.272279	0.00504241	-0.645964	0.197628	-3.26858	0.00108088	meta	1	1
0	DOCK1	ENSG00000150760.12	126905409	127452517	+	rs2489428	chr10	127206395	300986	2424	C	0.391304	0.0541502	0.10064	0.590538	0.135797	0.0404563	0.000788946	0.124439	0.0375369	3.31511	0.00091607	meta	1	1
0	DOCK10	ENSG00000135905.19	225042445	224765090	-	rs55792572	chr2	225257332	214887	2077	T	0.934783	0.386409	0.21012	0.0659163	0.378979	0.200829	0.0591507	0.382526	0.145181	2.63482	0.00841817	meta	1	1
0	DOCK2	ENSG00000134516.17	169637268	170083382	+	rs17670746	chr5	169973817	336549	2197	A	0.826087	0.0354123	0.209101	0.865517	0.122237	0.0469309	0.00919794	0.118073	0.0457917	2.57847	0.00992382	meta	1	1
0	DOCK4	ENSG00000128512.22	112206411	111726110	-	rs3095055	chr7	112548815	342404	1712	A	0.289855	0.0598178	0.105466	0.570594	0.211878	0.0544992	0.000101188	0.179831	0.0484169	3.71422	0.000203831	meta	0.348959	1
0	DOCK4-AS1	ENSG00000225572.1	111808516	111821773	+	rs35844	chr7	112134457	325941	1372	C	0.217391	0.183015	0.137758	0.184005	0.888497	0.247343	0.000327945	0.35004	0.120351	2.9085	0.00363164	meta	1	1
0	DOCK5	ENSG00000147459.18	25184689	25418082	+	rs11135815	chr8	24689812	494877	2273	C	0.938406	0.466588	0.168492	0.00561948	0.744381	0.159199	2.92811e-06	0.613357	0.115717	5.30051	1.15479e-07	meta	0.000262484	0.00608729
0	DOCK6	ENSG00000130158.14	11262524	11199295	-	rs111737410	chr19	11348993	86469	1698	G	0.938406	0.256756	0.267355	0.336877	0.448488	0.17743	0.0114816	0.389863	0.147836	2.63713	0.0083611	meta	1	1
0	DOCK7	ENSG00000116641.18	62688386	62454298	-	rs17123534	chr1	62358814	329572	2170	A	0.891304	0.47037	0.151778	0.00194132	-0.0795613	0.326711	0.807601	0.372752	0.13765	2.70798	0.00676938	meta	1	1
0	DOCK8	ENSG00000107099.15	214854	465259	+	rs10975696	chr9	670882	456028	2416	G	0.73913	-0.265373	0.159434	0.0960198	-0.120718	0.0488394	0.0134463	-0.133127	0.0466975	-2.85084	0.00436039	meta	1	1
0	DOCK8-AS1	ENSG00000183784.7	215893	212824	-	rs785859	chr9	299791	83898	2419	G	0.442029	-0.319593	0.143834	0.0262864	-0.481825	0.172053	0.00510315	-0.386332	0.110352	-3.50089	0.0004637	meta	1	1
0	DOCK9	ENSG00000088387.19	99086625	98793429	-	rs3783001	chr13	98690277	396348	2426	G	0.873188	-0.0432447	0.279769	0.877158	-0.850696	0.200094	2.12362e-05	-0.57744	0.162752	-3.54798	0.0003882	meta	0.941774	1
0	DOCK9-AS1	ENSG00000229918.1	98832084	98834629	+	rs9584994	chr13	99114190	282106	2493	T	0.623188	-0.0959014	0.193851	0.6208	-0.658706	0.155074	2.15989e-05	-0.439087	0.121095	-3.62598	0.000287865	meta	0.717647	1
0	DOCK9-DT	ENSG00000260992.1	99087819	99088625	+	rs12866815	chr13	99108430	20611	2429	T	0.57971	-0.235421	0.134726	0.0805668	-0.430802	0.137143	0.00168226	-0.331374	0.0961089	-3.44791	0.000564952	meta	1	1
0	DOHH	ENSG00000129932.9	3500940	3490821	-	rs56208656	chr19	3575345	74405	2703	G	0.898551	0.108215	0.219566	0.622112	0.93131	0.196962	2.26337e-06	0.564297	0.146616	3.84882	0.000118687	meta	0.320811	1
0	DOK1	ENSG00000115325.13	74549026	74557554	+	rs685363	chr2	74844750	295724	1312	G	0.913043	0.40307	0.246359	0.101817	1.22691	0.251567	1.07667e-06	0.806376	0.176015	4.5813	4.62094e-06	meta	0.00606267	0.0818586
0	DOK2	ENSG00000147443.13	21913690	21908873	-	rs8192332	chr8	22164533	250843	2071	C	0.710145	0.431505	0.203179	0.0336895	0.675156	0.283782	0.0173534	0.514076	0.165202	3.1118	0.00185948	meta	1	1
0	DOK3	ENSG00000146094.14	177511274	177501907	-	rs202177679	chr5	177181427	329847	1513	G	0.75	0.291758	0.225712	0.196145	0.568711	0.206696	0.00593344	0.442391	0.152436	2.90213	0.00370629	meta	1	1
0	DOK4	ENSG00000125170.11	57487327	57471922	-	rs4471673	chr16	57286990	200337	2079	C	0.217391	-0.347174	0.128196	0.00676608	-0.263515	0.15825	0.0958764	-0.314026	0.0996125	-3.15248	0.0016189	meta	1	1
0	DOK5	ENSG00000101134.12	54475593	54651169	+	rs12625278	chr20	54065016	410577	2603	C	0.826087	-0.220494	0.233605	0.345233	-0.467781	0.130101	0.000323729	-0.409239	0.113662	-3.60048	0.000317629	meta	0.826788	1
0	DOK6	ENSG00000206052.11	69400888	69849087	+	rs1372768	chr18	69528205	127317	2365	T	0.826087	0.128008	0.129669	0.323549	0.0972725	0.0335758	0.0037663	0.0992038	0.0325038	3.05206	0.00227275	meta	1	1
0	DOK7	ENSG00000175920.18	3463306	3501473	+	rs1140085	chr4	3013826	449480	2864	G	0.90942	-0.166391	0.290712	0.567079	-0.523941	0.114945	5.15947e-06	-0.475601	0.106893	-4.44933	8.61368e-06	meta	0.0246696	0.233009
0	DOLK	ENSG00000175283.7	128947619	128945530	-	rs509330	chr9	129205723	258104	1236	A	0.192029	0.415415	0.143075	0.00369038	NA	NA	NA	0.415415	0.143075	2.90348	0.00369038	trc	1	1
0	DOLPP1	ENSG00000167130.18	129081111	129090438	+	rs1411078	chr9	129196254	115143	1468	G	0.532609	0.258111	0.109403	0.0183109	0.280804	0.139664	0.0443714	0.266741	0.0861253	3.09712	0.00195409	meta	1	1
0	DONSON	ENSG00000159147.18	33588706	33559542	-	rs2040113	chr21	33908879	320173	1965	G	0.471014	0.121404	0.0774241	0.116873	0.151699	0.0732654	0.0384022	0.137387	0.0532159	2.58168	0.00983206	meta	1	1
0	DOP1B	ENSG00000142197.12	36156782	36294274	+	rs2298450	chr21	36251149	94367	2334	C	0.601449	-0.25303	0.13294	0.0569964	-0.196136	0.0467997	2.77756e-05	-0.20241	0.0441442	-4.5852	4.5356e-06	meta	0.0105861	0.124527
0	DOT1L	ENSG00000104885.18	2163933	2232578	+	rs10419487	chr19	2523624	359691	2746	A	0.65942	-0.299996	0.147018	0.0412971	-0.264082	0.103993	0.0111039	-0.276059	0.0849006	-3.25156	0.00114775	meta	1	1
0	DPAGT1	ENSG00000172269.19	119108331	119096503	-	rs517124	chr11	118631775	476556	1927	C	0.536232	0.210539	0.0993959	0.0341598	0.18286	0.129599	0.158254	0.200288	0.0788705	2.53945	0.0111027	meta	1	1
0	DPCD	ENSG00000166171.13	101570560	101609662	+	rs76824364	chr10	101374790	195770	1449	A	0.92029	0.194474	0.173108	0.261255	0.479446	0.175393	0.0062656	0.335091	0.123206	2.71977	0.00653274	meta	1	1
0	DPEP1	ENSG00000015413.9	89613308	89638456	+	rs2965822	chr16	89378269	235039	2815	A	0.398551	1.00974	0.289055	0.000477211	-0.0463873	0.428554	0.915457	1.00974	0.289055	3.49323	0.000477211	trc	1	1
0	DPEP2	ENSG00000167261.14	68000586	67987394	-	rs74625559	chr16	68226219	225633	800	G	0.942029	0.860996	0.345773	0.0127721	0.387534	0.385705	0.315021	0.650035	0.257463	2.52477	0.0115773	meta	1	1
0	DPF1	ENSG00000011332.19	38229714	38211006	-	rs112152593	chr19	38366815	137101	1742	C	0.894928	-0.350824	0.620103	0.571563	1.68818	0.47071	0.000335202	0.942791	0.374927	2.5146	0.0119168	meta	1	1
0	DPF2	ENSG00000133884.10	65333852	65354262	+	rs1195960	chr11	65170910	162942	1250	C	0.634058	0.192676	0.102149	0.0592657	0.252621	0.131351	0.0544475	0.215267	0.0806354	2.66964	0.00759336	meta	1	1
0	DPF3	ENSG00000205683.11	72894116	72619296	-	rs740976	chr14	72789209	104907	1877	A	0.130435	0.140039	0.25426	0.581789	0.220976	0.068416	0.00123838	0.215512	0.0660661	3.26206	0.00110605	meta	1	1
0	DPH1	ENSG00000108963.17	2030110	2043430	+	rs56199096	chr17	1692191	337919	2240	G	0.887681	0.352669	0.198097	0.0750294	0.430966	0.137496	0.00172204	0.40551	0.112954	3.59005	0.000330614	meta	0.740576	1
0	DPH2	ENSG00000132768.14	43970000	43973369	+	rs71636604	chr1	43533656	436344	1520	G	0.735507	0.31943	0.134108	0.0172245	0.298099	0.186086	0.109169	0.312139	0.108799	2.86896	0.00411826	meta	1	1
0	DPH3	ENSG00000154813.10	16264969	16257061	-	rs74853590	chr3	16625381	360412	2658	C	0.836957	-0.0211217	0.131479	0.872371	-0.216751	0.066419	0.00110089	-0.176977	0.0592839	-2.98525	0.00283345	meta	1	1
0	DPH5	ENSG00000117543.21	101026088	100989623	-	rs113821323	chr1	100889099	136989	2323	C	0.942029	0.622916	0.151724	4.03292e-05	0.463244	0.424396	0.275037	0.604821	0.142868	4.23341	2.30172e-05	meta	0.053469	0.398369
0	DPH6	ENSG00000134146.12	35546193	35217345	-	rs5017694	chr15	35723946	177753	1740	G	0.90942	0.358903	0.152807	0.0188371	0.260185	0.166022	0.117075	0.313629	0.112433	2.78948	0.00527932	meta	1	1
0	DPH6-DT	ENSG00000248079.3	35546154	35860199	+	rs319883	chr15	35663515	117361	1740	A	0.369565	-0.111309	0.159349	0.484852	-0.160026	0.057134	0.00509637	-0.154476	0.0537816	-2.87229	0.00407513	meta	1	1
0	DPH7	ENSG00000148399.13	137578925	137554444	-	rs11533158	chr9	137367974	210951	1524	C	0.275362	0.198024	0.0920615	0.0314766	0.398021	0.196511	0.0428227	0.234018	0.0833666	2.8071	0.00499903	meta	1	1
0	DPM1	ENSG00000000419.12	50958555	50934867	-	rs28399063	chr20	50769185	189370	1935	A	0.398551	0.179083	0.0670216	0.00753959	0.0863754	0.113092	0.44501	0.154986	0.0576572	2.68807	0.00718672	meta	1	1
0	DPM2	ENSG00000136908.17	127938484	127935099	-	rs112548669	chr9	128019060	80576	1391	T	0.76087	-0.197539	0.132607	0.136314	-0.594866	0.154548	0.000118571	-0.366019	0.100639	-3.63697	0.000275869	meta	0.383734	1
0	DPP3	ENSG00000254986.7	66480013	66509657	+	rs3741370	chr11	66222287	257726	1042	G	0.84058	0.409116	0.226953	0.0714439	0.327071	0.164836	0.0472317	0.355405	0.133371	2.66479	0.0077037	meta	1	1
0	DPP4	ENSG00000197635.10	162074215	161992245	-	rs74443206	chr2	161619549	454666	1044	G	0.949275	1.17057	0.410642	0.00436383	0.356253	0.253476	0.159882	0.580921	0.215693	2.69327	0.00707549	meta	1	1
0	DPP6	ENSG00000130226.17	153887097	154894285	+	rs112388088	chr7	153898351	11254	2665	C	0.942029	0.100699	0.392503	0.797522	0.361991	0.111299	0.00114429	0.342545	0.107077	3.19904	0.00137888	meta	1	1
0	DPP7	ENSG00000176978.14	137115177	137110546	-	rs4442241	chr9	136799824	315353	1888	C	0.818841	0.477992	0.145586	0.00102627	0.17045	0.204453	0.404458	0.374519	0.118592	3.15804	0.00158835	meta	1	1
0	DPP8	ENSG00000074603.19	65517704	65442463	-	rs77231942	chr15	65245457	272247	1249	G	0.942029	-0.362936	0.128077	0.00460069	-0.203417	0.161429	0.207631	-0.301313	0.100334	-3.00311	0.00267233	meta	1	1
0	DPP9	ENSG00000142002.17	4724673	4675224	-	rs34522645	chr19	4798581	73908	2601	G	0.59058	-0.304024	0.131418	0.0206997	-0.337954	0.118677	0.00440408	-0.322713	0.0880782	-3.66393	0.000248372	meta	0.646017	1
0	DPP9-AS1	ENSG00000205790.1	4679282	4685948	+	rs8107413	chr19	4741678	62396	2589	C	0.905797	0.912935	0.270087	0.000724453	0.300415	0.381481	0.430992	0.708419	0.220433	3.21377	0.00131005	meta	1	1
0	DPT	ENSG00000143196.5	168729206	168695468	-	rs1018454	chr1	168728523	683	2567	A	0.57971	0.506408	0.163669	0.00197409	0.312941	0.131349	0.0171945	0.388731	0.10244	3.79473	0.000147804	meta	0.379412	1
0	DPY19L1	ENSG00000173852.14	35038271	34928876	-	rs329272	chr7	35038394	123	2650	G	0.568841	-0.155599	0.0961402	0.105563	-0.148665	0.0364575	4.54734e-05	-0.149537	0.0340888	-4.38668	1.15096e-05	meta	0.0305005	0.270045
0	DPY19L3	ENSG00000178904.19	32405543	32485895	+	rs28697979	chr19	32082221	323322	2086	A	0.576087	-0.123192	0.0944459	0.192108	-0.119057	0.0513121	0.0203276	-0.119999	0.0450875	-2.66147	0.00777995	meta	1	1
0	DPY19L4	ENSG00000156162.16	94719703	94793836	+	rs9297952	chr8	95053650	333947	2163	G	0.583333	0.0712443	0.0860215	0.407549	0.234059	0.0727716	0.00129832	0.166143	0.0555579	2.99045	0.00278564	meta	1	1
0	DPY30	ENSG00000162961.14	32039805	31867809	-	rs75331188	chr2	32195041	155236	1121	C	0.949275	-0.0918942	0.168927	0.58645	-0.535254	0.125891	2.12126e-05	-0.376943	0.100943	-3.73422	0.000188296	meta	0.21108	0.975694
0	DPYD	ENSG00000188641.13	97995000	97077743	-	rs149657041	chr1	97662030	332970	1410	C	0.934783	-0.0383036	0.184193	0.835266	0.230683	0.0713418	0.00122285	0.195595	0.0665261	2.94012	0.00328084	meta	1	1
0	DPYD-AS1	ENSG00000232878.3	97095923	97322955	+	rs113793055	chr1	97362323	266400	1817	A	0.905797	-0.46424	0.253163	0.06669	-0.111119	0.0491914	0.0238888	-0.123966	0.0482883	-2.56721	0.010252	meta	1	1
0	DPYD-AS2	ENSG00000235777.1	97796921	97798066	+	rs10783059	chr1	97313828	483093	1492	C	0.351449	-0.216233	0.112309	0.0541876	-0.594617	0.184662	0.00128179	-0.318403	0.095956	-3.31821	0.000905955	meta	1	1
0	DPYD-IT1	ENSG00000232542.1	97420141	97394154	-	rs12048612	chr1	97268376	151765	1494	C	0.644928	-0.345575	0.191334	0.070897	-0.202513	0.0741977	0.00634547	-0.221215	0.0691782	-3.19775	0.00138503	meta	1	1
0	DPYS	ENSG00000147647.13	104467055	104330324	-	rs2853180	chr8	104449887	17168	2150	A	0.228261	-0.00638392	0.501171	0.989837	0.623807	0.206211	0.00248552	0.532565	0.190699	2.7927	0.00522705	meta	1	1
0	DPYSL2	ENSG00000092964.18	26514031	26658178	+	rs4872388	chr8	26044601	469430	2918	G	0.82971	-0.164618	0.1626	0.311341	-0.221425	0.071234	0.00188092	-0.212278	0.0652473	-3.25344	0.00114019	meta	1	1
0	DPYSL3	ENSG00000113657.13	147510068	147390808	-	rs12658788	chr5	147662157	152089	1928	G	0.753623	-0.399417	0.159729	0.0123987	-0.163379	0.115546	0.157369	-0.244463	0.0936187	-2.61127	0.00902077	meta	1	1
0	DR1	ENSG00000117505.13	93345907	93369493	+	rs10874774	chr1	93333445	12462	1693	C	0.173913	-0.116324	0.103838	0.262611	-0.140341	0.0398553	0.000429506	-0.137257	0.0372087	-3.68884	0.000225276	meta	0.381392	1
0	DRAIC	ENSG00000245750.9	69462921	69843120	+	rs11632956	chr15	69929135	466214	1554	T	0.815217	0.190832	0.236425	0.419577	0.536585	0.151765	0.000406816	0.43569	0.127716	3.41138	0.000646339	meta	1	1
0	DRAM1	ENSG00000136048.14	101877580	102012130	+	rs4764656	chr12	101847186	30394	1818	G	0.807971	-0.283496	0.150733	0.0600013	-0.274091	0.0676111	5.03627e-05	-0.275666	0.0616894	-4.46861	7.87279e-06	meta	0.0143127	0.156718
0	DRAM2	ENSG00000156171.14	111140216	111117333	-	rs11102245	chr1	111313466	173250	2488	C	0.880435	-0.316929	0.138225	0.0218566	-0.291767	0.0995451	0.00337872	-0.30036	0.0807778	-3.71835	0.000200531	meta	0.49892	1
0	DRAP1	ENSG00000175550.8	65919274	65921563	+	rs10896119	chr11	66403969	484695	1422	C	0.942029	0.805784	0.192778	2.91693e-05	NA	NA	NA	0.805784	0.192778	4.17986	2.91693e-05	trc	0.0414788	0.335307
0	DRC3	ENSG00000171962.18	17972813	18016889	+	rs664958	chr17	18384524	411711	1474	G	0.565217	-0.0799623	0.159039	0.615116	-0.235127	0.0902249	0.00916023	-0.197348	0.0784759	-2.51476	0.0119115	meta	1	1
0	DRD1	ENSG00000184845.4	175444182	175440036	-	rs2937447	chr5	175638624	194442	2028	A	0.652174	0.567746	0.31276	0.0694815	0.767084	0.200839	0.00167544	0.708885	0.168996	4.19469	2.73241e-05	meta	0.0554133	0.407512
0	DRG1	ENSG00000185721.13	31399604	31530634	+	rs4820972	chr22	31440392	40788	1229	G	0.097826	-0.176646	0.134587	0.18935	-0.224702	0.0621173	0.000297592	-0.216263	0.0564	-3.83446	0.000125842	meta	0.15466	0.803503
0	DRG2	ENSG00000108591.10	18087892	18107970	+	rs201036868	chr17	18422353	334461	1362	G	0.949275	-0.144007	0.214001	0.500994	-0.430879	0.14113	0.00226513	-0.34393	0.117816	-2.9192	0.00350928	meta	1	1
0	DROSHA	ENSG00000113360.16	31532196	31400497	-	rs72755424	chr5	31708889	176693	2550	T	0.844203	-0.231827	0.120962	0.055299	-0.343156	0.139092	0.0136206	-0.279768	0.0912748	-3.06512	0.00217584	meta	1	1
0	DSC2	ENSG00000134755.17	31102522	31058840	-	rs10163717	chr18	30938759	163763	2084	C	0.699275	0.312287	0.184382	0.0903241	0.321701	0.154972	0.0379065	0.317804	0.118634	2.67886	0.0073874	meta	1	1
0	DSCAML1	ENSG00000177103.15	117817525	117427772	-	rs35251396	chr11	117929318	111793	2373	G	0.945652	-0.507475	0.433002	0.2412	-0.379685	0.132419	0.00413991	-0.390614	0.12663	-3.08469	0.00203763	meta	1	1
0	DSCR9	ENSG00000230366.9	37208503	37221736	+	rs113256108	chr21	37645024	436521	2201	T	0.945652	1.13946	0.352566	0.00122971	0.54456	0.401978	0.175513	0.8808	0.26506	3.32302	0.000890479	meta	1	1
0	DSE	ENSG00000111817.17	116254173	116444860	+	rs12198601	chr6	115791130	463043	1540	G	0.949275	-0.30357	0.2704	0.261578	-1.11356	0.251806	9.76584e-06	-0.737369	0.184277	-4.00142	6.29623e-05	meta	0.0969619	0.58992
0	DSEL	ENSG00000171451.14	67516720	67506587	-	rs12955886	chr18	67231676	285044	2852	G	0.847826	0.692537	0.17193	5.62471e-05	NA	NA	NA	0.692537	0.17193	4.02803	5.62471e-05	trc	0.160417	0.821169
0	DSG2	ENSG00000046604.13	31498177	31549008	+	rs1313587	chr18	31008571	489606	2213	C	0.735507	0.516254	0.287679	0.0727252	0.451338	0.171739	0.00858762	0.468394	0.147461	3.1764	0.00149115	meta	1	1
0	DSN1	ENSG00000149636.15	36773818	36751791	-	rs1291116	chr20	36873728	99910	966	G	0.905797	0.37399	0.145617	0.0102197	0.768778	0.297003	0.0096409	0.450498	0.130748	3.44555	0.0005699	meta	0.550523	1
0	DSP	ENSG00000096696.14	7541617	7586714	+	rs530540996	chr6	7717270	175653	2590	A	0.695652	-1.09643	0.307023	0.000355377	-0.308264	0.142771	0.0308384	-0.448396	0.129458	-3.46363	0.000532931	meta	1	1
0	DST	ENSG00000151914.20	56954649	56457987	-	rs112738647	chr6	57386384	431735	1387	C	0.916667	0.63044	0.185978	0.000699277	-2.33355	0.657829	0.00321786	0.63044	0.185978	3.38986	0.000699277	trc	0.969897	1
0	DSTN	ENSG00000125868.16	17570075	17609919	+	rs11087202	chr20	17248913	321162	2679	G	0.471014	0.278019	0.099405	0.00516059	0.582805	0.273488	0.0330886	0.313586	0.0934252	3.35655	0.000789211	meta	1	1
0	DSTYK	ENSG00000133059.17	205211702	205142505	-	rs11240441	chr1	205338661	126959	2203	G	0.833333	0.278206	0.102941	0.00688061	0.109937	0.127351	0.387996	0.211709	0.0800574	2.64446	0.00818214	meta	1	1
0	DTD1	ENSG00000125821.12	18587893	18766644	+	rs6132112	chr20	18781070	193177	2469	A	0.721014	0.00666674	0.106449	0.950062	0.132179	0.039564	0.000835138	0.116945	0.0370854	3.1534	0.00161383	meta	1	1
0	DTD2	ENSG00000129480.13	31457506	31446036	-	rs11627388	chr14	31953140	495634	1926	A	0.492754	0.149756	0.0731897	0.0407432	0.156459	0.0774457	0.0433585	0.152918	0.0531939	2.87473	0.00404373	meta	1	1
0	DTHD1	ENSG00000197057.9	36281622	36345756	+	rs2889252	chr4	36553674	272052	2533	G	0.07971	0.452634	0.413255	0.273389	0.628933	0.192442	0.00108249	0.597515	0.174454	3.42505	0.000614685	meta	1	1
0	DTNA	ENSG00000134769.21	34493290	34891844	+	rs62097856	chr18	34065862	427428	1420	G	0.942029	0.486963	0.184011	0.00813581	0.0442979	0.610582	0.942164	0.450106	0.176184	2.55475	0.0106264	meta	1	1
0	DTNB	ENSG00000138101.18	25673647	25377198	-	rs34466502	chr2	25468796	204851	1300	G	0.677536	-0.16683	0.101831	0.101358	-0.124682	0.0602966	0.0386583	-0.135623	0.0518833	-2.614	0.00894881	meta	1	1
0	DTNBP1	ENSG00000047579.19	15663058	15522801	-	rs111284166	chr6	15168156	494902	2070	G	0.934783	0.804978	0.213738	0.000165761	0.413565	0.149707	0.00573618	0.542389	0.122621	4.42331	9.71987e-06	meta	0.0201201	0.199866
0	DTWD1	ENSG00000104047.15	49621037	49656232	+	rs11070699	chr15	49508592	112445	1911	T	0.474638	0.0007841	0.0945428	0.993383	-0.210008	0.0470064	7.90869e-06	-0.168227	0.0420909	-3.99676	6.42146e-05	meta	0.122714	0.691421
0	DTWD2	ENSG00000169570.10	118988547	118836074	-	rs7447270	chr5	119223093	234546	1797	A	0.40942	0.203795	0.0739587	0.00585984	0.207512	0.0896287	0.0206	0.2053	0.0570451	3.59892	0.000319546	meta	0.574224	1
0	DTX1	ENSG00000135144.7	113056709	113098028	+	rs2098923	chr12	113533377	476668	1546	C	0.778986	-0.671702	0.321519	0.0366937	-0.548496	0.199258	0.00591069	-0.582685	0.169369	-3.44032	0.000581026	meta	0.898266	1
0	DTX2	ENSG00000091073.19	76461676	76505995	+	rs111848780	chr7	76797610	335934	2072	T	0.891304	-0.579906	0.188604	0.00210689	-0.187578	0.157653	0.234119	-0.348951	0.12096	-2.88485	0.00391596	meta	1	1
0	DTX3	ENSG00000178498.16	57604622	57609804	+	rs12422977	chr12	58027946	423324	1221	T	0.778986	0.2894	0.100843	0.00410736	0.0420007	0.123358	0.733497	0.190297	0.0780751	2.43735	0.0147953	meta	1	1
0	DTX3L	ENSG00000163840.10	122564338	122575203	+	rs62261544	chr3	123048854	484516	2127	C	0.884058	0.295906	0.145783	0.0423795	0.270373	0.168673	0.108946	0.284988	0.110296	2.58386	0.00977028	meta	1	1
0	DTX4	ENSG00000110042.8	59171430	59208588	+	rs10896955	chr11	59252918	81488	1684	A	0.76087	0.000617633	0.174576	0.997177	0.485961	0.109246	8.65459e-06	0.349384	0.0926079	3.77272	0.000161478	meta	0.271929	1
0	DTYMK	ENSG00000168393.13	241686944	241675747	-	rs10170971	chr2	241553364	133580	2530	G	0.405797	-0.267991	0.130939	0.0406883	-0.262256	0.0760794	0.000566573	-0.263703	0.0657816	-4.00877	6.1036e-05	meta	0.154421	0.802602
0	DUBR	ENSG00000243701.7	107220744	107348464	+	rs11924146	chr3	107207178	13566	1760	T	0.916667	0.206085	0.151266	0.173072	0.332239	0.111541	0.00289539	0.287805	0.0897733	3.2059	0.00134639	meta	1	1
0	DUOX1	ENSG00000137857.17	45129933	45165576	+	rs11070452	chr15	45302638	172705	1469	C	0.532609	0.453805	0.143493	0.00156391	0.150919	0.0766823	0.0490561	0.218202	0.0676309	3.22636	0.00125374	meta	1	1
0	DUOX2	ENSG00000140279.12	45114344	45092650	-	rs190600	chr15	45089078	25266	1448	G	0.369565	-0.909584	0.30463	0.00282779	NA	NA	NA	-0.909584	0.30463	-2.98586	0.00282779	trc	1	1
0	DUOXA1	ENSG00000140254.12	45129938	45117367	-	rs62025163	chr15	45324322	194384	1469	C	0.90942	0.742268	0.300541	0.0135199	0.621816	0.456959	0.173587	0.705897	0.2511	2.81122	0.00493539	meta	1	1
0	DUS1L	ENSG00000169718.18	82065887	82057506	-	rs62078078	chr17	82516506	450619	2093	C	0.782609	0.463255	0.144103	0.00130561	0.267064	0.30132	0.375447	0.426736	0.130002	3.28254	0.00102875	meta	1	1
0	DUS2	ENSG00000167264.18	67987746	68079320	+	rs2863980	chr16	68268082	280336	796	A	0.40942	-0.347274	0.111742	0.00188472	-0.185903	0.200892	0.354764	-0.309144	0.0976521	-3.16577	0.00154672	meta	1	1
0	DUS3L	ENSG00000141994.16	5791225	5784832	-	rs10410693	chr19	5784303	6922	1988	G	0.873188	-0.418233	0.175962	0.0174617	-0.562156	0.14762	0.000140025	-0.502705	0.113093	-4.44506	8.78687e-06	meta	0.0174683	0.18114
0	DUS4L	ENSG00000105865.11	107563484	107578523	+	rs55760285	chr7	107103433	460051	1570	C	0.934783	0.492547	0.166036	0.0030121	0.122579	0.133146	0.357238	0.267377	0.103873	2.57408	0.0100507	meta	1	1
0	DUSP1	ENSG00000120129.6	172771195	172768096	-	rs10516096	chr5	173194421	423226	2159	C	0.938406	-1.14418	0.636397	0.0721926	0.916291	0.202988	6.36102e-06	0.72602	0.193389	3.75421	0.000173891	meta	0.375431	1
0	DUSP10	ENSG00000143507.18	221742089	221701424	-	rs79077526	chr1	221579512	162577	2135	T	0.945652	0.846873	0.308373	0.00602786	0.238546	0.138982	0.0860931	0.341251	0.126708	2.69321	0.00707676	meta	1	1
0	DUSP11	ENSG00000144048.10	73780157	73762184	-	rs146672754	chr2	73538753	241404	1603	G	0.945652	0.443097	0.142987	0.00194265	0.218203	0.1546	0.158125	0.339413	0.104973	3.23334	0.0012235	meta	1	1
0	DUSP12	ENSG00000081721.12	161749758	161757238	+	rs77434773	chr1	162202974	453216	2223	A	0.934783	0.472118	0.178594	0.00820474	0.21144	0.169471	0.21216	0.334951	0.122933	2.72467	0.00643659	meta	1	1
0	DUSP14	ENSG00000276023.5	37489891	37513501	+	rs1714628	chr17	37346711	143180	752	A	0.576087	-2.43372	0.68344	0.00446514	NA	NA	NA	-2.43372	0.68344	-3.56098	0.00446514	trc	1	1
0	DUSP15	ENSG00000149599.15	31870747	31847637	-	rs11699399	chr20	31879088	8341	1325	C	0.862319	-0.466395	0.165507	0.00483274	-0.226814	0.235013	0.334488	-0.386966	0.135318	-2.85967	0.00424078	meta	1	1
0	DUSP16	ENSG00000111266.9	12562863	12473282	-	rs56085232	chr12	12569307	6444	2274	A	0.844203	0.401927	0.134342	0.00277317	0.261975	0.120054	0.0290997	0.324115	0.0895178	3.62068	0.00029383	meta	0.66817	1
0	DUSP18	ENSG00000167065.13	30667890	30652051	-	rs16988410	chr22	30221596	446294	1833	T	0.778986	-0.40618	0.184119	0.0273788	-0.427376	0.205565	0.037615	-0.415615	0.137149	-3.03038	0.00244245	meta	1	1
0	DUSP19	ENSG00000162999.13	183078559	183100008	+	rs4392210	chr2	182900618	177941	2133	T	0.097826	-0.651157	0.120858	7.13302e-08	-0.236419	0.143366	0.0991364	-0.478863	0.0924048	-5.18224	2.19242e-07	meta	0.000467644	0.0100876
0	DUSP2	ENSG00000158050.5	96145440	96143169	-	rs4435501	chr2	96315631	170191	621	A	0.938406	1.00573	0.379932	0.00811773	0.0936734	0.413764	0.824706	1.00573	0.379932	2.64713	0.00811773	trc	1	1
0	DUSP23	ENSG00000158716.9	159780932	159782543	+	rs1317520	chr1	159952668	171736	1982	A	0.782609	0.438495	0.118886	0.000225714	0.23991	0.14767	0.128227	0.438495	0.118886	3.68835	0.000225714	trc	0.447365	1
0	DUSP26	ENSG00000133878.9	33600023	33591330	-	rs2009327	chr8	33436311	163712	1565	T	0.416667	0.195741	0.162322	0.227864	0.405708	0.164171	0.0134643	0.299535	0.115427	2.59501	0.00945876	meta	1	1
0	DUSP28	ENSG00000188542.9	240560054	240564014	+	rs3811626	chr2	240366098	193956	3098	G	0.717391	0.183411	0.0875467	0.0361708	0.348076	0.122401	0.00445865	0.23914	0.0712073	3.35836	0.000784052	meta	1	1
0	DUSP3	ENSG00000108861.9	43778977	43766125	-	rs557235919	chr17	43672741	106236	1631	A	0.90942	0.632511	0.179363	0.000421195	0.0494211	0.984781	0.960738	0.632511	0.179363	3.52643	0.000421195	trc	0.686969	1
0	DUSP4	ENSG00000120875.9	29350684	29333064	-	rs514612	chr8	29319223	31461	1686	A	0.5	-0.255214	0.214953	0.235107	-0.405689	0.127557	0.00147043	-0.3665	0.109696	-3.34104	0.000834643	meta	1	1
0	DUSP5	ENSG00000138166.6	110497907	110511533	+	rs2419570	chr10	110625941	128034	1658	A	0.231884	-0.531151	0.241348	0.0277524	-0.2363	0.109795	0.0313827	-0.286858	0.0999396	-2.87031	0.00410066	meta	1	1
0	DUSP6	ENSG00000139318.8	89352501	89347235	-	rs10745509	chr12	89686443	333942	1281	C	0.050724	0.536964	0.37401	0.151089	0.410875	0.133624	0.00210612	0.425147	0.125834	3.37862	0.000728494	meta	0.933201	1
0	DUSP8	ENSG00000184545.11	1572271	1554051	-	rs11041153	chr11	1798249	225978	2937	G	0.836957	0.942657	0.315825	0.00283817	NA	NA	NA	0.942657	0.315825	2.98474	0.00283817	trc	1	1
0	DUT	ENSG00000128951.14	48331011	48343373	+	rs8031017	chr15	48391257	60246	1032	T	0.275362	-0.112607	0.0924579	0.223253	-0.308643	0.110352	0.00515949	-0.193462	0.0708705	-2.7298	0.00633729	meta	1	1
0	DUXAP8	ENSG00000206195.11	15784959	15829984	+	rs537536461	chr22	15301226	483733	392	A	0.949275	0.375009	0.496454	0.450024	1.29656	0.333007	9.88121e-05	1.01059	0.276554	3.65423	0.000257957	meta	0.101119	0.605102
0	DUXB	ENSG00000282757.4	75701461	75693893	-	rs16943855	chr16	76062155	360694	2134	A	0.945652	-0.177533	0.187195	0.342931	-1.44489	0.356334	5.01594e-05	-0.451646	0.165719	-2.72538	0.00642282	meta	1	1
0	DVL1	ENSG00000107404.20	1349418	1335276	-	rs9777717	chr1	1057464	291954	1880	T	0.923913	0.802083	0.254688	0.00163673	1.12544	0.506984	0.026427	0.867243	0.227584	3.81064	0.000138605	meta	0.260578	1
0	DVL2	ENSG00000004975.12	7234517	7225342	-	rs142998520	chr17	6852378	382139	2109	C	0.938406	0.620545	0.163498	0.000147381	0.105695	0.230768	0.646941	0.44848	0.133408	3.36172	0.000774589	meta	1	1
0	DVL3	ENSG00000161202.20	184155377	184173614	+	rs2636563	chr3	184221256	65879	2167	G	0.771739	0.481109	0.137379	0.000461683	0.15595	0.0912505	0.087446	0.255491	0.0760106	3.36126	0.000775891	meta	1	1
0	DXO	ENSG00000204348.10	31972290	31969810	-	rs11751198	chr6	31785749	186541	3889	G	0.942029	-0.700245	0.183701	0.000137914	NA	NA	NA	-0.700245	0.183701	-3.81188	0.000137914	trc	0.536348	1
0	DYM	ENSG00000141627.13	49461347	49041474	-	rs1787323	chr18	49937007	475660	2512	C	0.818841	-0.327355	0.114623	0.00429122	-0.370504	0.210143	0.0778824	-0.337249	0.100627	-3.35147	0.000803843	meta	1	1
0	DYNC1H1	ENSG00000197102.12	101964573	102056443	+	rs111342795	chr14	101744663	219910	1596	G	0.913043	0.71455	0.18204	8.66442e-05	0.275877	0.249688	0.269208	0.562302	0.147096	3.82268	0.000132009	meta	0.210686	0.974909
0	DYNC1I1	ENSG00000158560.14	95772506	96110322	+	rs12673639	chr7	95617048	155458	1892	C	0.684783	-0.237309	0.186294	0.202719	-0.213907	0.0629345	0.000676596	-0.216305	0.0596241	-3.62781	0.00028584	meta	0.54081	1
0	DYNC1I2	ENSG00000077380.15	171687409	171748420	+	rs1515811	chr2	171662203	25206	1884	C	0.137681	-0.503377	0.122404	3.91552e-05	0.11609	0.213461	0.586547	-0.350088	0.106185	-3.29696	0.00097738	meta	1	1
0	DYNC1LI1	ENSG00000144635.9	32570858	32525974	-	rs6550120	chr3	32366680	204178	2342	C	0.423913	-0.246825	0.0873243	0.00470549	-0.141098	0.103408	0.172416	-0.202814	0.0667178	-3.03988	0.00236669	meta	1	1
0	DYNC1LI2	ENSG00000135720.13	66751609	66720893	-	rs75641132	chr16	66517391	234218	872	C	0.934783	-0.220135	0.183728	0.230855	-0.408594	0.142719	0.00419738	-0.337672	0.112709	-2.99596	0.00273582	meta	1	1
0	DYNC2H1	ENSG00000187240.16	103109410	103479863	+	rs660669	chr11	102960064	149346	3083	A	0.612319	0.144495	0.0941009	0.124653	0.275337	0.112739	0.0145962	0.198221	0.0722425	2.74383	0.00607279	meta	1	1
0	DYNC2LI1	ENSG00000138036.18	43774039	43810010	+	rs75809820	chr2	43780733	6694	2567	C	0.858696	0.4006	0.0974927	3.97338e-05	0.0603512	0.160005	0.706038	0.30848	0.0832554	3.70522	0.000211205	meta	0.542164	1
0	DYNLL1	ENSG00000088986.11	120469850	120498493	+	rs11065170	chr12	120614329	144479	1765	C	0.699275	0.133663	0.126679	0.291366	0.26204	0.0775014	0.000721958	0.227076	0.0661105	3.4348	0.000592987	meta	1	1
0	DYNLL2	ENSG00000264364.3	58083419	58095542	+	rs2253379	chr17	57816653	266766	1647	C	0.518116	-0.290884	0.107263	0.00669048	-0.230927	0.0924492	0.0124939	-0.256482	0.0700281	-3.66256	0.000249705	meta	0.411264	1
0	DYNLRB1	ENSG00000125971.16	34516409	34540958	+	rs79027916	chr20	34067012	449397	1104	C	0.934783	0.468476	0.176622	0.00799181	0.218578	0.196652	0.266354	0.356898	0.131403	2.71605	0.00660665	meta	1	1
0	DYNLRB2	ENSG00000168589.15	80540734	80550811	+	rs9319554	chr16	80759150	218416	2893	A	0.844203	0.478987	0.214759	0.0257244	0.789693	0.376604	0.0360044	0.555231	0.186558	2.97619	0.00291852	meta	1	1
0	DYNLT1	ENSG00000146425.11	158644743	158636474	-	rs118000494	chr6	158170266	474477	2871	A	0.945652	0.203814	0.200135	0.308496	0.963713	0.257962	0.000187066	0.489345	0.158126	3.09465	0.00197048	meta	1	1
0	DYRK1A	ENSG00000157540.21	37365573	37526358	+	rs7281389	chr21	37340417	25156	2301	A	0.913043	-0.146091	0.126999	0.250006	-2.80103	0.324066	5.45753e-18	-0.499551	0.118243	-4.22477	2.39185e-05	meta	0.0550364	0.406025
0	DYRK1B	ENSG00000105204.14	39834201	39825350	-	rs67309463	chr19	39823579	10622	1891	G	0.608696	0.248617	0.112758	0.0274629	0.39406	0.171472	0.0215558	0.292524	0.0942132	3.10491	0.00190334	meta	1	1
0	DYRK2	ENSG00000127334.10	67648338	67665406	+	rs11176923	chr12	67882901	234563	2164	A	0.826087	0.605358	0.161773	0.000182553	0.131005	0.088884	0.140512	0.240998	0.0779001	3.09367	0.00197694	meta	1	1
0	DYRK3	ENSG00000143479.17	206635536	206684419	+	rs2483064	chr1	206441422	194114	1122	A	0.778986	0.392357	0.152714	0.0101926	0.0797854	0.123145	0.517052	0.202948	0.0958613	2.1171	0.0342515	meta	1	1
0	DYRK4	ENSG00000010219.13	4562204	4615302	+	rs10744653	chr12	4589532	27328	2109	A	0.449275	-0.231138	0.0928348	0.0127824	-0.243671	0.0917111	0.00788538	-0.237481	0.0652432	-3.63993	0.000272715	meta	0.575156	1
0	DYSF	ENSG00000135636.14	71453722	71686768	+	rs17429787	chr2	71584474	130752	2304	A	0.434783	-0.224242	0.161473	0.164915	-0.220944	0.0590772	0.000184081	-0.221333	0.0554805	-3.98938	6.62454e-05	meta	0.152629	0.797708
0	DZANK1	ENSG00000089091.16	18467281	18383367	-	rs8120864	chr20	18828338	361057	2587	C	0.905797	0.763696	0.172232	9.24487e-06	0.247151	0.136801	0.0708176	0.44697	0.107122	4.17254	3.01217e-05	meta	0.0779249	0.508732
0	DZIP1	ENSG00000134874.17	95644703	95578202	-	rs9524910	chr13	95323682	321021	2307	A	0.869565	0.272139	0.107695	0.0115061	0.275404	0.108891	0.0114331	0.273753	0.0765711	3.57515	0.000350027	meta	0.807511	1
0	DZIP1L	ENSG00000158163.15	138115818	138061990	-	rs62280443	chr3	137704657	411161	1532	T	0.862319	-0.363285	0.151018	0.0161469	-0.248558	0.152243	0.102545	-0.306385	0.107216	-2.85764	0.0042681	meta	1	1
0	DZIP3	ENSG00000198919.13	108589705	108694840	+	rs13098818	chr3	108701425	111720	2229	A	0.844203	0.242444	0.104223	0.0200076	0.131328	0.0526656	0.0126449	0.15393	0.0470051	3.27474	0.0010576	meta	1	1
0	E2F1	ENSG00000101412.13	33686385	33675477	-	rs117042184	chr20	33750645	64260	1068	T	0.695652	0.521236	0.211991	0.0139414	NA	NA	NA	0.521236	0.211991	2.45877	0.0139414	trc	1	1
0	E2F2	ENSG00000007968.7	23531233	23506438	-	rs10917374	chr1	23366674	164559	1432	G	0.884058	0.117347	0.41608	0.77792	1.0226	0.32135	0.00146166	0.684372	0.254328	2.6909	0.00712597	meta	1	1
0	E2F3	ENSG00000112242.15	20401879	20493714	+	rs9348403	chr6	19955075	446804	2300	C	0.304348	-0.225333	0.112088	0.0443979	-0.156686	0.060822	0.00999087	-0.172301	0.0534588	-3.22306	0.00126828	meta	1	1
0	E2F3-IT1	ENSG00000224707.1	20437821	20440178	+	rs1555006	chr6	19990068	447753	2285	T	0.663043	0.475213	0.134107	0.000394803	0.431805	0.220663	0.0503644	0.463504	0.114602	4.04446	5.24439e-05	meta	0.119834	0.681492
0	E2F4	ENSG00000205250.9	67192155	67198918	+	rs35301918	chr16	66860429	331726	556	T	0.492754	0.272833	0.117705	0.0204531	0.204913	0.256556	0.439982	0.272833	0.117705	2.31793	0.0204531	trc	1	1
0	E2F5	ENSG00000133740.11	85177154	85217158	+	rs143736604	chr8	85653732	476578	1172	G	0.775362	-0.196063	0.126773	0.121966	-0.412293	0.168962	0.0146809	-0.273946	0.101403	-2.70155	0.00690169	meta	1	1
0	E2F6	ENSG00000169016.17	11466177	11444375	-	rs554415648	chr2	11902371	436194	2126	A	0.130435	0.33805	0.18012	0.0605452	0.490966	0.217554	0.0240232	0.400241	0.13874	2.88483	0.0039163	meta	1	1
0	E2F7	ENSG00000165891.16	77065569	77021248	-	rs310787	chr12	77041202	24367	2180	C	0.82971	-0.530756	0.212235	0.0123918	-0.353151	0.147215	0.0164455	-0.410845	0.120964	-3.39643	0.000682709	meta	1	1
0	E2F8	ENSG00000129173.13	19241620	19224063	-	rs77467595	chr11	18942596	299024	2362	G	0.623188	-1.10616	0.295178	0.000178648	-0.283605	0.280017	0.32963	-1.10616	0.295178	-3.74744	0.000178648	trc	0.421967	1
0	E4F1	ENSG00000167967.16	2223580	2235742	+	rs9921461	chr16	2006850	216730	2115	T	0.793478	-0.275853	0.212491	0.194222	-0.450415	0.173696	0.00951104	-0.380494	0.134483	-2.82931	0.00466484	meta	1	1
0	EAF1	ENSG00000144597.14	15427598	15450635	+	rs114615323	chr3	15145241	282357	1708	G	0.92029	0.396384	0.158442	0.0123577	0.220986	0.180785	0.221569	0.320188	0.119157	2.68712	0.00720712	meta	1	1
0	EAF1-AS1	ENSG00000249786.7	15455940	15436171	-	rs41284019	chr3	15024278	431662	1698	G	0.923913	0.472269	0.213907	0.0272563	0.592666	0.236366	0.0121621	0.526477	0.158602	3.31948	0.00090185	meta	1	1
0	EAF2	ENSG00000145088.9	121835183	121886526	+	rs562553273	chr3	121710888	124295	2146	A	0.905797	0.312842	0.191431	0.102212	0.237142	0.0973733	0.0148758	0.252702	0.0867907	2.91163	0.00359552	meta	1	1
0	EAPP	ENSG00000129518.9	34539711	34515938	-	rs78396757	chr14	34572681	32970	2671	T	0.931159	0.312506	0.15526	0.0441367	0.538412	0.161187	0.000836902	0.421229	0.111822	3.76696	0.000165248	meta	0.441378	1
0	EARS2	ENSG00000103356.15	23557731	23522014	-	rs11645936	chr16	23971910	414179	1789	G	0.82971	0.257384	0.113222	0.0230106	0.209608	0.159304	0.188252	0.24135	0.0922878	2.61518	0.00891793	meta	1	1
0	EBAG9	ENSG00000147654.15	109539711	109565996	+	rs2703377	chr8	109553955	14244	1800	T	0.768116	0.294189	0.100189	0.00332095	0.207438	0.0987899	0.0357478	0.250204	0.0703443	3.55684	0.000375341	meta	0.675613	1
0	EBF1	ENSG00000164330.17	159099916	158695916	-	rs2421183	chr5	159447563	347647	1671	C	0.775362	-0.37544	0.143824	0.00904321	NA	NA	NA	-0.37544	0.143824	-2.61042	0.00904321	trc	1	1
0	EBF2	ENSG00000221818.9	26045413	25841725	-	rs4416827	chr8	25874064	171349	2571	A	0.710145	-0.0922802	0.292747	0.752593	-0.188895	0.062724	0.00259942	-0.184654	0.061332	-3.01073	0.00260621	meta	1	1
0	EBF3	ENSG00000108001.13	129963841	129835283	-	rs12253830	chr10	130393256	429415	2771	G	0.496377	0.574001	0.230578	0.0127958	0.236553	0.0944183	0.0122323	0.28501	0.0873764	3.26187	0.00110682	meta	1	1
0	EBF4	ENSG00000088881.20	2692878	2760108	+	rs2422774	chr20	2401201	291677	2464	T	0.163043	0.287419	0.201849	0.154466	0.353281	0.13541	0.00908138	0.33284	0.11245	2.95988	0.00307755	meta	1	1
0	EBI3	ENSG00000105246.6	4229523	4237528	+	rs12984070	chr19	4483488	253965	2306	A	0.771739	-0.113665	0.242104	0.638721	-0.53824	0.147475	0.000262533	-0.423337	0.125948	-3.36121	0.000776027	meta	1	1
0	EBLN2	ENSG00000255423.1	73061659	73063337	+	rs113004047	chr3	72710565	351094	2031	C	0.894928	0.0984352	0.123944	0.427084	0.227637	0.0729451	0.00180449	0.194398	0.0628657	3.09227	0.00198631	meta	1	1
0	EBLN3P	ENSG00000281649.2	37079645	37090928	+	rs72735668	chr9	36995978	83667	1878	A	0.927536	0.466675	0.115711	5.50415e-05	0.154452	0.254538	0.543988	0.413203	0.105337	3.92267	8.7574e-05	meta	0.164464	0.833446
0	EBNA1BP2	ENSG00000117395.12	43270936	43164175	-	rs6689713	chr1	43291850	20914	1662	G	0.655797	-0.149972	0.102224	0.142351	-0.404522	0.141291	0.004196	-0.237434	0.0828206	-2.86685	0.0041458	meta	1	1
0	ECD	ENSG00000122882.11	73169055	73130155	-	rs7081481	chr10	72888066	280989	1087	C	0.369565	-0.260576	0.108886	0.0167062	-0.400369	0.229502	0.0810706	-0.286261	0.0983754	-2.90989	0.00361559	meta	1	1
0	ECE1	ENSG00000117298.16	21345572	21217247	-	rs12132412	chr1	21493549	147977	1977	A	0.623188	-0.118345	0.147391	0.422013	-0.222328	0.0822198	0.00684969	-0.19765	0.0718034	-2.75265	0.00591152	meta	1	1
0	ECEL1	ENSG00000171551.12	232487834	232479827	-	rs77509868	chr2	232907188	419354	2191	G	0.521739	-1.17487	0.330635	0.000380307	0.616148	0.346865	0.0974061	-1.17487	0.330635	-3.55339	0.000380307	trc	0.833252	1
0	ECH1	ENSG00000104823.9	38831841	38815422	-	rs11881973	chr19	38803826	28015	2211	C	0.891304	0.448978	0.232695	0.0536725	0.545378	0.222871	0.0144029	0.499256	0.160955	3.10184	0.00192321	meta	1	1
0	ECHDC1	ENSG00000093144.19	127343609	127288712	-	rs111992865	chr6	127372496	28887	1524	A	0.934783	-0.300926	0.179236	0.0931644	-0.328051	0.116604	0.00490223	-0.319985	0.0977405	-3.27382	0.00106104	meta	1	1
0	ECHDC2	ENSG00000121310.17	52927212	52895910	-	rs55732961	chr1	52650223	276989	1874	G	0.82971	-0.454143	0.177973	0.0107184	-0.495262	0.23431	0.0345406	-0.469187	0.141725	-3.31053	0.000931186	meta	1	1
0	ECHS1	ENSG00000127884.5	133373354	133362485	-	rs11591580	chr10	133058665	314689	2053	T	0.384058	-0.436065	0.103895	2.70277e-05	-0.164771	0.199545	0.408953	-0.378205	0.0921525	-4.10412	4.05848e-05	meta	0.0833206	0.531775
0	ECI1	ENSG00000167969.13	2252300	2239402	-	rs112879350	chr16	2011973	240327	2100	C	0.938406	0.645874	0.166796	0.000107839	-0.109627	0.335363	0.74375	0.49605	0.149344	3.32152	0.00089528	meta	1	1
0	ECI2	ENSG00000198721.12	4135597	4115689	-	rs34795311	chr6	4584037	448440	2902	C	0.891304	0.52834	0.154834	0.000644159	0.313422	0.770674	0.684239	0.520001	0.1518	3.42556	0.00061353	meta	1	1
0	ECM1	ENSG00000143369.15	150508062	150513789	+	rs7536239	chr1	150126215	381847	1550	T	0.865942	-0.400091	0.277447	0.14929	-0.354295	0.15923	0.0260777	-0.365641	0.138102	-2.64761	0.00810622	meta	1	1
0	ECM2	ENSG00000106823.12	92536655	92493554	-	rs35097446	chr9	92197445	339210	1603	C	0.887681	-0.273269	0.122207	0.0253436	-0.404391	0.272702	0.1381	-0.295198	0.111521	-2.64702	0.0081204	meta	1	1
0	ECPAS	ENSG00000136813.14	111484745	111360692	-	rs12337673	chr9	111612769	128024	2314	G	0.677536	0.281654	0.0923279	0.00228396	0.15682	0.125577	0.211741	0.237852	0.0743864	3.19751	0.00138618	meta	1	1
0	ECRG4	ENSG00000119147.10	106063246	106078155	+	rs13025898	chr2	106021372	41874	2538	A	0.818841	-0.984187	0.230851	2.01434e-05	-0.420953	0.166854	0.0116396	-0.614224	0.135229	-4.54209	5.5699e-06	meta	0.0141364	0.155284
0	ECSCR	ENSG00000249751.4	139462743	139448560	-	rs11167794	chr5	139807188	344445	922	C	0.289855	0.981589	0.294533	0.000860083	NA	NA	NA	0.981589	0.294533	3.3327	0.000860083	trc	0.792996	1
0	ECSIT	ENSG00000130159.14	11529172	11505929	-	rs279174	chr19	11885249	356077	1806	T	0.898551	0.677757	0.199962	0.000700395	0.372094	0.524636	0.478174	0.638985	0.18685	3.41977	0.000626738	meta	1	1
0	ECT2	ENSG00000114346.13	172750682	172821474	+	rs62282577	chr3	172503167	247515	1986	T	0.452899	0.167619	0.102168	0.100874	0.287213	0.125744	0.0223656	0.215175	0.0792936	2.71366	0.00665454	meta	1	1
0	EDARADD	ENSG00000186197.14	236348257	236502915	+	rs1810662	chr1	236537242	188985	2948	G	0.293478	-0.934225	0.2028	4.09262e-06	-0.0430303	0.164386	0.793503	-0.396401	0.127702	-3.10411	0.00190853	meta	1	1
0	EDC3	ENSG00000179151.13	74696292	74630558	-	rs2470893	chr15	74727108	30816	1435	C	0.82971	0.238738	0.11262	0.0340185	0.229073	0.145271	0.114826	0.23511	0.0890062	2.6415	0.00825398	meta	1	1
0	EDC4	ENSG00000038358.15	67873052	67884499	+	rs8057184	chr16	67793344	79708	732	A	0.086956	0.416949	0.171836	0.0152479	0.364693	0.249099	0.143181	0.4001	0.141446	2.82864	0.00467461	meta	1	1
0	EDEM1	ENSG00000134109.11	5187646	5219958	+	rs62253646	chr3	5140363	47283	2782	T	0.833333	0.214599	0.108379	0.0476952	0.338732	0.204901	0.0983006	0.241735	0.095803	2.52325	0.0116275	meta	1	1
0	EDEM2	ENSG00000088298.13	35147336	35115364	-	rs6088740	chr20	35160966	13630	1514	T	0.862319	-0.338184	0.171753	0.0489518	-0.204766	0.0616488	0.000895354	-0.219994	0.0580242	-3.79141	0.000149793	meta	0.226786	1
0	EDEM3	ENSG00000116406.19	184754907	184690237	-	rs861589	chr1	184770083	15176	1341	A	0.48913	-0.194627	0.0830325	0.0190792	-0.207208	0.139274	0.136812	-0.197926	0.0713197	-2.77519	0.00551697	meta	1	1
0	EDF1	ENSG00000107223.13	136866308	136862119	-	rs7871579	chr9	137096078	229770	2005	T	0.775362	0.465271	0.139215	0.000831481	NA	NA	NA	0.465271	0.139215	3.3421	0.000831481	trc	1	1
0	EDIL3	ENSG00000164176.13	84384880	83940554	-	rs12654363	chr5	84768324	383444	1749	C	0.07971	0.254339	0.192603	0.186657	0.379065	0.119683	0.00153887	0.34432	0.101655	3.38715	0.00070624	meta	1	1
0	EDN1	ENSG00000078401.7	12290361	12297194	+	rs62386834	chr6	12181285	109076	2198	G	0.753623	0.253732	0.241098	0.292615	0.594698	0.193955	0.00216829	0.460733	0.151124	3.04871	0.00229824	meta	1	1
0	EDNRA	ENSG00000151617.17	147480917	147544954	+	rs1507497	chr4	147177173	303744	1552	G	0.73913	0.417418	0.136726	0.00226609	0.257709	0.237282	0.27744	0.377608	0.118467	3.18747	0.00143525	meta	1	1
0	EDNRB	ENSG00000136160.17	77975529	77895481	-	rs9574199	chr13	78234779	259250	2151	C	0.532609	-0.615782	0.260918	0.0182719	-0.409149	0.141419	0.00381382	-0.456069	0.124331	-3.66818	0.000244286	meta	0.525459	1
0	EDRF1	ENSG00000107938.18	125719515	125764143	+	rs11244434	chr10	125358620	360895	2212	T	0.652174	0.225709	0.0822409	0.00606054	0.284055	0.133389	0.0332114	0.241779	0.0700048	3.45376	0.000552837	meta	1	1
0	EDRF1-AS1	ENSG00000236991.6	125752110	125725634	-	rs56083862	chr10	126030082	277972	2235	G	0.905797	0.59034	0.197164	0.00275197	0.191238	0.227246	0.400041	0.418937	0.148924	2.81309	0.00490678	meta	1	1
0	EDRF1-DT	ENSG00000224023.10	125719566	125700436	-	rs11593897	chr10	126056114	336548	2212	C	0.887681	0.458082	0.218592	0.0361172	0.588428	0.208103	0.00469019	0.526457	0.150723	3.49288	0.000477837	meta	1	1
0	EEA1	ENSG00000102189.17	92929331	92770637	-	rs4760413	chr12	93026849	97518	2086	G	0.141304	-0.21288	0.107668	0.0480205	-0.314801	0.115283	0.00632037	-0.260363	0.0786872	-3.30884	0.000936842	meta	1	1
0	EED	ENSG00000074266.21	86244753	86278813	+	rs291239	chr11	86300826	56073	2257	G	0.336957	0.137828	0.0734408	0.0605559	0.170031	0.0653587	0.00928159	0.155798	0.048824	3.19102	0.0014177	meta	1	1
0	EEF1A1	ENSG00000156508.18	73523797	73515750	-	rs116498114	chr6	73093182	430615	2396	T	0.916667	-0.413313	0.167168	0.0134196	-0.225279	0.130172	0.0835202	-0.296257	0.102706	-2.8845	0.00392036	meta	1	1
0	EEF1A2	ENSG00000101210.12	63499185	63488014	-	rs4809300	chr20	63434257	64928	3068	A	0.050724	-4.42929	1.06434	3.16144e-05	NA	NA	NA	-4.42929	1.06434	-4.16151	3.16144e-05	trc	0.0969929	0.589961
0	EEF1AKMT1	ENSG00000150456.11	20773961	20728731	-	rs79720602	chr13	20295631	478330	2527	G	0.945652	0.282657	0.182311	0.121043	1.01508	0.193338	1.51873e-07	0.627387	0.132641	4.72997	2.24548e-06	meta	0.00567434	0.077606
0	EEF1AKMT2	ENSG00000203791.15	124791887	124748149	-	rs17695753	chr10	124578507	213380	2414	C	0.916667	0.409318	0.117904	0.000517308	0.0678676	0.212273	0.749182	0.328814	0.103072	3.19015	0.00142198	meta	1	1
0	EEF1AKMT3	ENSG00000123427.17	57771492	57782541	+	rs11533604	chr12	57653930	117562	1339	G	0.644928	0.299804	0.0900009	0.00086498	0.220274	0.119904	0.0661973	0.271143	0.0719797	3.76694	0.000165261	meta	0.221284	1
0	EEF1AKMT4	ENSG00000284753.1	184249650	184259585	+	rs113721917	chr3	184197169	52481	2213	T	0.869565	0.888303	0.223663	7.13862e-05	0.352235	0.231018	0.127332	0.628939	0.160691	3.91397	9.0792e-05	meta	0.200923	0.9488
0	EEF1AKNMT	ENSG00000010165.20	171781660	171814023	+	rs56326700	chr1	171836054	54394	2320	T	0.586957	0.0779149	0.106297	0.463565	0.107558	0.0355158	0.00245804	0.104581	0.0336853	3.10465	0.00190502	meta	1	1
0	EEF1B2	ENSG00000114942.14	206159585	206162928	+	rs76275244	chr2	206388325	228740	1642	G	0.945652	0.634714	0.181509	0.000470744	0.22312	0.288494	0.439289	0.517991	0.153631	3.37165	0.000747192	meta	1	1
0	EEF1E1	ENSG00000124802.12	8102559	8073360	-	rs9505252	chr6	7668476	434083	2995	A	0.916667	-0.48946	0.192018	0.0108021	-0.464856	0.217328	0.0324389	-0.478674	0.143897	-3.32649	0.00087947	meta	1	1
0	EEF1G	ENSG00000254772.10	62574086	62559596	-	rs2463828	chr11	62321517	252569	1636	T	0.818841	0.45758	0.158991	0.00400173	NA	NA	NA	0.45758	0.158991	2.87803	0.00400173	trc	1	1
0	EEF2	ENSG00000167658.16	3985463	3976056	-	rs350878	chr19	4153859	168396	2209	T	0.92029	0.0782875	0.27656	0.777119	4.06593	0.382692	2.239e-08	1.44636	0.224154	6.45254	1.09991e-10	meta	2.4297e-07	1.18318e-05
0	EEF2K	ENSG00000103319.12	22206278	22288738	+	rs57248065	chr16	22298572	92294	545	C	0.92029	-0.386007	0.238196	0.105115	-0.206437	0.111394	0.0638525	-0.238662	0.100905	-2.36521	0.0180199	meta	1	1
0	EEF2KMT	ENSG00000118894.15	5097795	5084284	-	rs539064	chr16	5361413	263618	3127	G	0.586957	-0.211581	0.106543	0.0470475	-0.487247	0.137091	0.000379153	-0.315384	0.0841247	-3.74901	0.000177535	meta	0.555151	1
0	EEFSEC	ENSG00000132394.11	128153481	128408646	+	rs12491576	chr3	128589270	435789	1851	A	0.800725	0.18776	0.15589	0.228421	0.215087	0.069438	0.00195135	0.210563	0.06343	3.3196	0.000901453	meta	1	1
0	EEPD1	ENSG00000122547.11	36153254	36301538	+	rs10261900	chr7	36174264	21010	2108	T	0.811594	0.348159	0.143016	0.0149159	0.148388	0.0379692	9.30163e-05	0.161542	0.0366979	4.40194	1.07287e-05	meta	0.022616	0.218697
0	EFCAB1	ENSG00000034239.11	48735311	48710789	-	rs6472076	chr8	48831092	95781	1629	C	0.528986	0.837774	0.208882	6.05255e-05	0.216883	0.221209	0.326866	0.545109	0.151873	3.58925	0.000331631	meta	0.540227	1
0	EFCAB10	ENSG00000185055.11	105600875	105565120	-	rs1721493	chr7	105584470	16405	2021	T	0.793478	0.277981	0.171092	0.104216	0.443788	0.125792	0.000418804	0.385608	0.101348	3.80481	0.000141915	meta	0.28681	1
0	EFCAB11	ENSG00000140025.16	89954777	89794669	-	rs77831812	chr14	90118790	164013	1987	C	0.913043	-0.142573	0.294684	0.628517	0.779418	0.159594	1.04086e-06	0.570322	0.140335	4.064	4.82387e-05	meta	0.0958503	0.586521
0	EFCAB13	ENSG00000178852.16	47323290	47441312	+	rs10514929	chr17	47427504	104214	1973	C	0.898551	-0.0584186	0.180737	0.746526	-3.32543	0.362677	4.76821e-20	-0.708357	0.161763	-4.37897	1.19241e-05	meta	0.0235263	0.224999
0	EFCAB14	ENSG00000159658.12	46719114	46675159	-	rs11587251	chr1	46926924	207810	1836	G	0.913043	0.479762	0.149896	0.00137128	0.192305	0.271852	0.479324	0.412742	0.131264	3.14436	0.00166449	meta	1	1
0	EFCAB14-AS1	ENSG00000228237.5	46674036	46692098	+	rs2099766	chr1	46728315	54279	1806	T	0.206522	NA	NA	NA	-0.153018	0.0440821	0.00051814	-0.153018	0.0440821	-3.4712	0.00051814	asc	0.935762	1
0	EFCAB2	ENSG00000203666.12	244969705	245127164	+	rs667046	chr1	245052581	82876	2214	T	0.644928	0.480488	0.135817	0.000403535	0.191558	0.245631	0.435473	0.412836	0.118857	3.47337	0.000513972	meta	1	1
0	EFCAB5	ENSG00000176927.15	29929200	30108452	+	rs56044869	chr17	30172012	242812	946	T	0.644928	0.682696	0.192205	0.000382426	0.342837	0.149939	0.0222243	0.471414	0.118221	3.98755	6.67583e-05	meta	0.0631533	0.444277
0	EFCAB7	ENSG00000203965.13	63523372	63572693	+	rs9436228	chr1	63421843	101529	2207	A	0.141304	-0.281888	0.0948416	0.00295672	-0.170736	0.0957132	0.0744518	-0.226821	0.0673692	-3.36683	0.000760379	meta	1	1
0	EFCAB8	ENSG00000215529.12	32858923	32961609	+	rs875041	chr20	32795724	63199	1760	C	0.449275	-0.356531	0.19535	0.0679874	-0.331112	0.0930131	0.000371075	-0.33581	0.0839796	-3.99871	6.36899e-05	meta	0.112094	0.64949
0	EFCC1	ENSG00000114654.7	129001629	129040742	+	rs2713575	chr3	128575512	426117	1654	G	0.514493	0.509218	0.187602	0.0066406	0.337155	0.14301	0.0183955	0.400394	0.113733	3.52048	0.000430774	meta	0.7125	1
0	EFEMP1	ENSG00000115380.20	55924139	55865967	-	rs139090885	chr2	56173680	249541	2134	G	0.949275	0.406536	0.290104	0.16111	0.311181	0.120883	0.0100462	0.325288	0.111583	2.9152	0.0035546	meta	1	1
0	EFEMP2	ENSG00000172638.13	65873592	65866441	-	rs500161	chr11	65927967	54375	1379	C	0.528986	0.406593	0.116499	0.000482824	0.126613	0.0705678	0.0727804	0.201768	0.060358	3.34285	0.000829235	meta	1	1
0	EFHC1	ENSG00000096093.16	52362123	52529886	+	rs6458831	chr6	52328763	33360	2281	C	0.485507	0.145187	0.0862938	0.092477	0.228711	0.0842271	0.0066193	0.187961	0.0602749	3.1184	0.00181836	meta	1	1
0	EFHD1	ENSG00000115468.12	232606057	232682780	+	rs7604307	chr2	232678627	72570	2368	A	0.73913	-0.200302	0.181327	0.269314	-0.39341	0.103749	0.000149477	-0.345783	0.0900509	-3.83987	0.000123101	meta	0.291503	1
0	EFHD2	ENSG00000142634.13	15409888	15430339	+	rs12130382	chr1	15040587	369301	2770	A	0.677536	0.434326	0.138678	0.00173676	0.175269	0.172646	0.310016	0.332731	0.108118	3.07748	0.00208756	meta	1	1
0	EFL1	ENSG00000140598.15	82262734	82130233	-	rs12912105	chr15	82189405	73329	1361	T	0.130435	-0.0373707	0.192002	0.845677	-0.290094	0.0845538	0.00060161	-0.249044	0.0773825	-3.21835	0.00128931	meta	1	1
0	EFNA1	ENSG00000169242.12	155127876	155134899	+	rs111992259	chr1	154825511	302365	1058	G	0.923913	-0.133097	0.441145	0.762875	-0.548621	0.225308	0.0148924	-0.462656	0.200653	-2.30576	0.0211243	meta	1	1
0	EFNA3	ENSG00000143590.14	155078837	155087538	+	rs1588075	chr1	154656931	421906	1122	C	0.822464	0.767489	0.258556	0.0029939	-0.0362294	0.52423	0.946143	0.767489	0.258556	2.96836	0.0029939	trc	1	1
0	EFNA4	ENSG00000243364.8	155063737	155069553	+	rs7523074	chr1	154719793	343944	1131	T	0.891304	-0.810505	0.225491	0.000325145	NA	NA	NA	-0.810505	0.225491	-3.5944	0.000325145	trc	0.367739	1
0	EFNA5	ENSG00000184349.13	107670937	107376889	-	rs1422437	chr5	107775657	104720	2301	G	0.166667	-0.106384	0.221801	0.631486	-0.3241	0.0830693	9.55732e-05	-0.297319	0.0777924	-3.82195	0.000132403	meta	0.304658	1
0	EFNB2	ENSG00000125266.8	106535662	106489745	-	rs72656417	chr13	106382654	153008	2010	G	0.949275	0.527885	0.24123	0.0286473	0.392722	0.228451	0.0856029	0.456629	0.165873	2.75288	0.00590734	meta	1	1
0	EFR3A	ENSG00000132294.15	131904093	132013642	+	rs4596634	chr8	131870040	34053	2474	A	0.67029	-0.242299	0.0884333	0.00614569	-0.254672	0.0983564	0.00961777	-0.24783	0.065761	-3.76865	0.000164136	meta	0.406073	1
0	EFR3B	ENSG00000084710.14	25042076	25159135	+	rs2384060	chr2	24912569	129507	1584	A	0.572464	0.0844689	0.226456	0.709146	0.326787	0.132534	0.013675	0.264964	0.114384	2.31644	0.0205344	meta	1	1
0	EFS	ENSG00000100842.13	23365752	23356403	-	rs3811178	chr14	23376035	10283	1826	G	0.681159	0.133987	0.135817	0.323876	0.215062	0.0601205	0.000347315	0.201778	0.0549752	3.67036	0.000242212	meta	0.442279	1
0	EFTUD2	ENSG00000108883.13	44899445	44849948	-	rs76951886	chr17	45011568	112123	1814	C	0.786232	-0.126565	0.149838	0.398288	-0.241333	0.0901319	0.00741617	-0.210839	0.0772353	-2.72983	0.00633664	meta	1	1
0	EGF	ENSG00000138798.13	109912883	110013766	+	rs9995789	chr4	110049874	136991	2218	G	0.666667	0.862366	0.226198	0.000137603	0.44884	0.171637	0.00892129	0.599937	0.13673	4.38774	1.14537e-05	meta	0.0254043	0.238381
0	EGFL7	ENSG00000172889.16	136658856	136672678	+	rs62644223	chr9	136580173	78683	2060	A	0.268116	-0.47743	0.263659	0.0701741	-0.91671	0.245964	0.000193765	-0.712304	0.179853	-3.96047	7.48014e-05	meta	0.154091	0.801739
0	EGFL8	ENSG00000241404.7	32164595	32168281	+	rs9270153	chr6	32587606	423011	7080	C	0.833333	-0.516211	0.157555	0.00105145	NA	NA	NA	-0.516211	0.157555	-3.27638	0.00105145	trc	1	1
0	EGFLAM	ENSG00000164318.18	38258409	38465480	+	rs169186	chr5	38058766	199643	2158	A	0.90942	-0.197409	0.248221	0.426443	-0.854506	0.206369	3.46296e-05	-0.585945	0.158689	-3.69242	0.000222129	meta	0.479355	1
0	EGFR	ENSG00000146648.18	55019017	55211628	+	rs79595292	chr7	54539225	479792	2523	T	0.934783	0.452756	0.188038	0.0160493	0.262633	0.0900238	0.00352992	0.298085	0.081198	3.67108	0.000241524	meta	0.609364	1
0	EGFR-AS1	ENSG00000224057.1	55188934	55179750	-	rs6968800	chr7	55586698	397764	2332	A	0.221014	-0.353663	0.144492	0.0143799	-0.343142	0.130008	0.00830536	-0.347849	0.0966456	-3.59922	0.000319173	meta	0.74431	1
0	EGLN1	ENSG00000135766.9	231422287	231363751	-	rs116623172	chr1	231001186	421101	1999	A	0.927536	0.59794	0.121371	8.36975e-07	0.0149601	0.110811	0.892608	0.27999	0.0818344	3.42142	0.000622953	meta	1	1
0	EGLN2	ENSG00000269858.6	40798996	40808434	+	rs80292777	chr19	40496544	302452	1072	A	0.768116	-0.272352	0.129526	0.035494	-0.232922	0.101719	0.0220291	-0.247963	0.0799989	-3.09958	0.00193793	meta	1	1
0	EGLN3	ENSG00000129521.14	34462774	33924227	-	rs11623319	chr14	33968948	493826	2670	C	0.931159	0.80318	0.288612	0.00538746	0.338469	0.161881	0.0365416	0.449681	0.141188	3.18497	0.00144768	meta	1	1
0	EGOT	ENSG00000235947.1	4751590	4749192	-	rs2443729	chr3	5104478	352888	2483	A	0.858696	-0.720792	0.174906	3.77203e-05	NA	NA	NA	-0.720792	0.174906	-4.12102	3.77203e-05	trc	0.0936595	0.577606
0	EGR1	ENSG00000120738.8	138465479	138469303	+	rs74591003	chr5	138634344	168865	1235	T	0.90942	1.7013	0.569356	0.00280705	0.401151	0.50518	0.427151	0.973851	0.377877	2.57716	0.00996153	meta	1	1
0	EGR2	ENSG00000122877.16	62919900	62811996	-	rs61865900	chr10	62822722	97178	1976	T	0.894928	-0.709907	0.499453	0.15521	-0.521369	0.151856	0.00059627	-0.537323	0.145289	-3.6983	0.000217047	meta	0.428886	1
0	EGR3	ENSG00000179388.9	22693480	22687659	-	rs1040052	chr8	22761105	67625	2034	C	0.858696	-1.15606	0.371041	0.00183497	-0.500824	0.393633	0.203262	-0.847784	0.269999	-3.13995	0.00168979	meta	1	1
0	EHBP1	ENSG00000115504.14	62673851	63046487	+	rs11901283	chr2	62366396	307455	1546	G	0.898551	-0.375693	0.203036	0.0642591	-0.726294	0.253645	0.00419079	-0.512611	0.158508	-3.23399	0.00122076	meta	1	1
0	EHBP1L1	ENSG00000173442.13	65576046	65592650	+	rs1195968	chr11	65179387	396659	1311	T	0.387681	0.466318	0.14335	0.00114192	0.08364	0.0864058	0.333049	0.185622	0.0740021	2.50834	0.01213	meta	1	1
0	EHD1	ENSG00000110047.18	64888296	64851642	-	rs482320	chr11	65367942	479646	1091	G	0.731884	0.505957	0.172242	0.00330903	0.298427	0.111333	0.00735143	0.359582	0.0935011	3.84576	0.000120181	meta	0.131118	0.721445
0	EHD3	ENSG00000013016.16	31234152	31269451	+	rs10153697	chr2	30930980	303172	2167	G	0.887681	-0.487975	0.238662	0.0408915	-0.358912	0.113343	0.00154229	-0.382664	0.102384	-3.73755	0.000185822	meta	0.402676	1
0	EHD4	ENSG00000103966.11	41972557	41895933	-	rs56378618	chr15	41490437	482120	1971	T	0.90942	-0.283668	0.236991	0.231325	-0.250833	0.10691	0.0189654	-0.256385	0.0974527	-2.63086	0.0085168	meta	1	1
0	EHD4-AS1	ENSG00000259883.2	41921417	41929286	+	rs62003899	chr15	41656377	265040	1980	T	0.644928	0.405378	0.160316	0.0114512	0.422918	0.120174	0.000432843	0.416608	0.0961575	4.33256	1.47387e-05	meta	0.0291826	0.262428
0	EHHADH	ENSG00000113790.11	185281990	185190624	-	rs114143569	chr3	185568073	286083	1487	A	0.764493	-0.324155	0.124145	0.00902491	-0.252545	0.197831	0.201756	-0.303923	0.105155	-2.89024	0.00384945	meta	1	1
0	EHMT1	ENSG00000181090.21	137618992	137870016	+	rs7032361	chr9	137205772	413220	1506	A	0.65942	-0.139941	0.11279	0.214711	-0.551757	0.166712	0.000934117	-0.269253	0.0934186	-2.88222	0.00394884	meta	1	1
0	EHMT2	ENSG00000204371.11	31897687	31879759	-	rs4151657	chr6	31949763	52076	3662	T	0.65942	-0.280213	0.123442	0.0232079	-0.438333	0.118255	0.000210004	-0.362665	0.0853939	-4.24696	2.16689e-05	meta	0.0793514	0.515014
0	EI24	ENSG00000149547.15	125569280	125584684	+	rs10893445	chr11	125880287	311007	2443	G	0.862319	-0.303666	0.112383	0.00689102	-0.277797	0.188598	0.140762	-0.296887	0.0965422	-3.0752	0.00210359	meta	1	1
0	EID1	ENSG00000255302.5	48878134	48880173	+	rs185424999	chr15	48810978	67156	1448	G	0.931159	0.442614	0.143779	0.00208099	0.510826	0.525945	0.349148	0.442614	0.143779	3.07842	0.00208099	trc	1	1
0	EID2	ENSG00000176396.11	39540161	39538707	-	rs6508920	chr19	39877222	337061	2151	T	0.358696	-0.24449	0.0852429	0.00412876	-0.134401	0.154007	0.382828	-0.218672	0.0745806	-2.93202	0.00336763	meta	1	1
0	EID2B	ENSG00000176401.6	39532852	39530987	-	rs431329	chr19	39730467	197615	2202	C	0.423913	-0.294725	0.112166	0.00859988	-0.393035	0.202583	0.0523647	-0.317792	0.0981291	-3.23851	0.00120157	meta	1	1
0	EID3	ENSG00000255150.2	104303739	104305205	+	rs113924351	chr12	104558544	254805	2582	C	0.710145	-0.219385	0.127605	0.0855692	-0.268726	0.0695435	0.000111477	-0.257427	0.0610638	-4.21571	2.48997e-05	meta	0.064291	0.449687
0	EIF1	ENSG00000173812.11	41688885	41692668	+	rs12951194	chr17	41335931	352954	1747	G	0.945652	0.619556	0.18831	0.00100156	NA	NA	NA	0.619556	0.18831	3.29009	0.00100156	trc	1	1
0	EIF1AD	ENSG00000175376.9	66002176	65996545	-	rs10896119	chr11	66403969	401793	1355	C	0.942029	0.808415	0.158946	3.65492e-07	-0.166323	0.202568	0.411606	0.436976	0.125047	3.49451	0.000474936	meta	0.643539	1
0	EIF1B	ENSG00000114784.4	40309707	40312424	+	rs4626072	chr3	40620146	310439	1351	G	0.630435	-0.0742309	0.0853345	0.384365	-0.324001	0.123041	0.00845627	-0.155352	0.0701207	-2.2155	0.0267256	meta	1	1
0	EIF2A	ENSG00000144895.12	150546678	150586016	+	rs78824972	chr3	150908797	362119	1939	G	0.949275	-0.0056073	0.212152	0.978914	-0.893357	0.187469	1.88527e-06	-0.504106	0.140481	-3.58843	0.000332671	meta	0.645049	1
0	EIF2AK1	ENSG00000086232.13	6059175	6022247	-	rs1180622	chr7	5968652	90523	2095	G	0.894928	0.40203	0.150816	0.00768288	0.180505	0.093594	0.0537809	0.242098	0.079525	3.04431	0.00233216	meta	1	1
0	EIF2AK2	ENSG00000055332.18	37157065	37099210	-	rs2540999	chr2	37019346	137719	1978	T	0.054347	-0.557172	0.174934	0.00144735	-0.500771	0.167681	0.00282242	-0.527778	0.121052	-4.35995	1.30094e-05	meta	0.0257326	0.240812
0	EIF2AK3	ENSG00000172071.14	88627464	88556741	-	rs6724281	chr2	88230012	397452	1652	T	0.217391	-0.265194	0.110392	0.0162929	-0.130513	0.0838801	0.119721	-0.17981	0.0667874	-2.69227	0.00709678	meta	1	1
0	EIF2AK3-DT	ENSG00000234028.3	88627539	88631821	+	rs4480980	chr2	88531856	95683	1652	C	0.673913	0.383519	0.120799	0.00149916	NA	NA	NA	0.383519	0.120799	3.17485	0.00149916	trc	1	1
0	EIF2AK4	ENSG00000128829.12	39934115	40035591	+	rs73390668	chr15	40082381	148266	1920	T	0.807971	-0.163109	0.174414	0.349695	-0.287422	0.0930846	0.00201678	-0.259863	0.082121	-3.16439	0.00155407	meta	1	1
0	EIF2B1	ENSG00000111361.13	123633766	123620406	-	rs9697587	chr12	123448195	185571	1712	T	0.583333	-0.214974	0.0707829	0.00238879	-0.0827737	0.100699	0.411081	-0.171256	0.0579082	-2.95736	0.00310281	meta	1	1
0	EIF2B2	ENSG00000119718.11	75002921	75012366	+	rs175425	chr14	75159428	156507	1523	T	0.601449	-0.208787	0.103029	0.0427152	-0.193766	0.0574652	0.000746576	-0.19733	0.0501866	-3.93192	8.42707e-05	meta	0.128344	0.712449
0	EIF2B3	ENSG00000070785.17	44986722	44850522	-	rs4454582	chr1	45308682	321960	1612	T	0.07971	-0.601355	0.160323	0.000176204	-0.24638	0.117605	0.0361732	-0.370567	0.0948277	-3.9078	9.3142e-05	meta	0.150145	0.789749
0	EIF2B4	ENSG00000115211.15	27370486	27364352	-	rs62139017	chr2	27737909	367423	966	C	0.90942	0.371567	0.137945	0.00706876	0.240622	0.225616	0.286194	0.335936	0.11769	2.85441	0.00431167	meta	1	1
0	EIF2B5	ENSG00000145191.15	184135038	184146127	+	rs6443978	chr3	184525066	390028	2221	C	0.097826	-0.305526	0.187433	0.103089	-0.472692	0.133823	0.000412111	-0.416249	0.108912	-3.82187	0.000132443	meta	0.294156	1
0	EIF2D	ENSG00000143486.16	206612465	206571292	-	rs148880131	chr1	206384748	227717	1143	G	0.775362	0.328708	0.110886	0.00303305	0.11477	0.0961106	0.232423	0.206545	0.0726268	2.84392	0.00445619	meta	1	1
0	EIF2S1	ENSG00000134001.13	67360328	67386516	+	rs17836795	chr14	67552139	191811	1362	T	0.677536	0.0334215	0.0884954	0.705681	0.341311	0.0946924	0.000312857	0.176962	0.0646555	2.737	0.00620016	meta	1	1
0	EIF2S2	ENSG00000125977.7	34112243	34088309	-	rs112825656	chr20	34360712	248469	1114	G	0.764493	-0.0528054	0.133622	0.692706	-0.241891	0.0873635	0.00562656	-0.185267	0.0731218	-2.53368	0.0112871	meta	1	1
0	EIF2S3B	ENSG00000180574.3	10505602	10523135	+	rs2219382	chr12	10619180	113578	2678	C	0.677536	-0.995785	0.333976	0.00286738	-1.23505	0.944381	0.190945	-1.02238	0.314866	-3.24704	0.00116613	meta	1	1
0	EIF3A	ENSG00000107581.13	119080823	119033670	-	rs79598139	chr10	119440159	359336	2213	C	0.931159	0.461289	0.179516	0.0101807	0.743784	0.165608	7.08087e-06	0.613902	0.121722	5.04346	4.57198e-07	meta	0.00101178	0.0192096
0	EIF3B	ENSG00000106263.18	2354086	2380745	+	rs6461496	chr7	2640173	286087	2732	G	0.597826	-0.1502	0.115771	0.194497	-0.266815	0.107994	0.0134871	-0.212556	0.0789698	-2.69161	0.00711087	meta	1	1
0	EIF3C	ENSG00000184110.14	28688558	28735730	+	rs28371851	chr16	28343097	345461	1243	C	0.92029	0.78005	0.226688	0.000579408	-0.031805	0.377169	0.932798	0.564607	0.194295	2.90592	0.0036617	meta	1	1
0	EIF3CL	ENSG00000205609.12	28403879	28379579	-	rs205414	chr16	28054215	349664	1243	C	0.826087	1.29831	0.460397	0.00480271	NA	NA	NA	1.29831	0.460397	2.81998	0.00480271	trc	1	1
0	EIF3D	ENSG00000100353.18	36529184	36510855	-	rs132735	chr22	36201835	327349	2592	G	0.634058	0.400271	0.122284	0.00106299	0.248947	0.168207	0.138873	0.347949	0.0989089	3.51787	0.000435026	meta	1	1
0	EIF3E	ENSG00000104408.10	108435333	108201216	-	rs4361732	chr8	108911115	475782	1967	G	0.942029	0.459706	0.188615	0.0147986	0.0141584	0.489954	0.976946	0.402199	0.176022	2.28493	0.0223169	meta	1	1
0	EIF3F	ENSG00000175390.14	7970251	8001862	+	rs10769803	chr11	7542980	427271	2950	A	0.768116	-0.258685	0.110137	0.018836	-1.22421	0.332476	0.000231323	-0.35416	0.10455	-3.38748	0.000705386	meta	1	1
0	EIF3G	ENSG00000130811.12	10119918	10115014	-	rs10401453	chr19	10026987	92931	2189	A	0.76087	-0.247517	0.122199	0.0428133	-0.173504	0.147481	0.239416	-0.217389	0.0940958	-2.31029	0.0208719	meta	1	1
0	EIF3H	ENSG00000147677.11	116766925	116642130	-	rs79717662	chr8	116982482	215557	1684	T	0.949275	0.464348	0.176221	0.00841317	0.295416	0.173012	0.0877312	0.37833	0.123457	3.06446	0.00218061	meta	1	1
0	EIF3I	ENSG00000084623.11	32221928	32231604	+	rs3738002	chr1	32036829	185099	845	T	0.862319	0.438185	0.173029	0.0113273	NA	NA	NA	0.438185	0.173029	2.53244	0.0113273	trc	1	1
0	EIF3J	ENSG00000104131.13	44537125	44563029	+	rs28581380	chr15	44838733	301608	688	G	0.786232	-0.221004	0.103603	0.0329092	-0.20356	0.226649	0.369117	-0.217989	0.0942253	-2.31349	0.0206958	meta	1	1
0	EIF3J-DT	ENSG00000179523.5	44537046	44527257	-	rs6493106	chr15	44507058	29988	688	C	0.460145	0.23332	0.0818342	0.00435635	0.145428	0.0958689	0.12928	0.196273	0.0622418	3.15339	0.00161386	meta	1	1
0	EIF3K	ENSG00000178982.10	38619082	38636955	+	rs62120486	chr19	39110899	491817	2306	C	0.84058	0.337066	0.122423	0.00589977	0.242343	0.246768	0.326066	0.318358	0.109668	2.90291	0.00369714	meta	1	1
0	EIF3L	ENSG00000100129.18	37848868	37889407	+	rs67938788	chr22	37352204	496664	1755	T	0.949275	0.453795	0.153712	0.00315484	0.282213	0.4421	0.523248	0.43529	0.145187	2.99813	0.0027164	meta	1	1
0	EIF3M	ENSG00000149100.13	32583798	32606264	+	rs201834	chr11	32565749	18049	2306	G	0.398551	0.151883	0.103379	0.141782	0.16236	0.0675997	0.0163152	0.159222	0.0565774	2.81423	0.00488939	meta	1	1
0	EIF4A1	ENSG00000161960.15	7572706	7579006	+	rs11650232	chr17	7185604	387102	1816	A	0.713768	0.287191	0.106191	0.00684117	0.362696	0.0973882	0.00019591	0.328202	0.0717744	4.57269	4.81499e-06	meta	0.00874403	0.10785
0	EIF4A2	ENSG00000156976.17	186783205	186789897	+	rs5029981	chr3	186720525	62680	2442	G	0.927536	0.32592	0.19296	0.0912082	0.605659	0.182409	0.000899067	0.473647	0.132556	3.57319	0.000352653	meta	0.861178	1
0	EIF4A3	ENSG00000141543.12	80147151	80134369	-	rs72849849	chr17	80301640	154489	2458	A	0.945652	0.599108	0.252057	0.01746	0.579072	0.211171	0.00610293	0.587335	0.16187	3.62843	0.000285153	meta	0.700906	1
0	EIF4B	ENSG00000063046.17	53006158	53042209	+	rs57912164	chr12	53042317	36159	2034	A	0.92029	0.625715	0.159991	9.19342e-05	NA	NA	NA	0.625715	0.159991	3.91095	9.19342e-05	trc	0.186994	0.906375
0	EIF4E	ENSG00000151247.12	98930637	98871684	-	rs4699645	chr4	98536593	394044	2404	C	0.793478	0.235079	0.102517	0.021843	0.294152	0.169196	0.0821174	0.250943	0.087678	2.86209	0.00420854	meta	1	1
0	EIF4E3	ENSG00000163412.13	71754773	71675414	-	rs1316318	chr3	71816489	61716	2176	G	0.655797	-0.259655	0.0831676	0.00179585	-0.310981	0.140168	0.0265122	-0.273019	0.0715249	-3.81713	0.000135016	meta	0.293794	1
0	EIF4EBP1	ENSG00000187840.5	38030534	38060365	+	rs28559788	chr8	37644342	386192	805	A	0.833333	0.367399	0.129341	0.00450376	0.462499	0.212957	0.0298709	0.393027	0.110549	3.55523	0.000377645	meta	0.304004	1
0	EIF4EBP2	ENSG00000148730.7	70404145	70428618	+	rs7921799	chr10	70292244	111901	2501	G	0.597826	-0.161012	0.108138	0.136501	-0.133355	0.0450422	0.0030697	-0.137444	0.0415795	-3.30557	0.000947835	meta	1	1
0	EIF4EBP3	ENSG00000243056.2	140547662	140549576	+	rs3733709	chr5	140802063	254401	1224	T	0.90942	0.535874	0.178108	0.00262365	0.566502	0.256588	0.0272561	0.545833	0.146313	3.73058	0.000191042	meta	0.233836	1
0	EIF4ENIF1	ENSG00000184708.18	31496108	31436977	-	rs5753629	chr22	31464655	31453	1301	A	0.141304	-0.317366	0.147746	0.0317098	-0.236883	0.0752943	0.00165468	-0.253476	0.0670852	-3.77842	0.000157827	meta	0.205332	0.961409
0	EIF4G1	ENSG00000114867.20	184314495	184335358	+	rs62290089	chr3	184681426	366931	2237	C	0.927536	1.4297	0.271105	1.33781e-07	-0.0122901	0.394824	0.975167	0.967663	0.223491	4.32977	1.49267e-05	meta	0.0333911	0.28786
0	EIF4G2	ENSG00000110321.17	10808940	10797050	-	rs55923122	chr11	10405810	403130	2816	T	0.90942	0.556303	0.149484	0.000198053	NA	NA	NA	0.556303	0.149484	3.72149	0.000198053	trc	0.557717	1
0	EIF4G3	ENSG00000075151.20	21176888	20806292	-	rs4143111	chr1	20687053	489835	1894	C	0.891304	0.485878	0.150552	0.00124955	0.0883327	0.236738	0.709056	0.3714	0.127039	2.92351	0.00346105	meta	1	1
0	EIF4H	ENSG00000106682.14	74174245	74197101	+	rs1468417	chr7	74396816	222571	1365	C	0.155797	-0.510572	0.169166	0.00254301	-0.231759	0.369063	0.530026	-0.462164	0.153781	-3.00534	0.0026528	meta	1	1
0	EIF5	ENSG00000100664.11	103333544	103345025	+	rs7159017	chr14	103129228	204316	1890	C	0.855072	0.344422	0.1465	0.0187234	0.335396	0.219753	0.12695	0.341645	0.121896	2.80275	0.00506688	meta	1	1
0	EIF5A	ENSG00000132507.18	7306999	7312463	+	rs4796397	chr17	7303744	3255	2012	T	0.289855	-0.265387	0.118545	0.025175	-0.364025	0.0866902	2.67918e-05	-0.329656	0.0699757	-4.71101	2.46498e-06	meta	0.00495953	0.0701436
0	EIF5A2	ENSG00000163577.8	170908644	170888418	-	rs13082582	chr3	170484881	423763	1982	C	0.449275	0.242161	0.0895082	0.00682099	0.129852	0.0845921	0.124775	0.182838	0.0614802	2.97393	0.00294014	meta	1	1
0	EIF5B	ENSG00000158417.11	99337371	99401326	+	rs77115466	chr2	98953007	384364	1493	T	0.931159	0.0632432	0.189065	0.737999	0.348997	0.143923	0.015313	0.24416	0.114518	2.13207	0.033001	meta	1	1
0	EIF6	ENSG00000242372.8	35284985	35278911	-	rs532246457	chr20	35762921	477936	1605	A	0.115942	-0.252801	0.17596	0.150805	-0.391109	0.141605	0.00574519	-0.336745	0.110318	-3.05248	0.00226958	meta	1	1
0	EIPR1	ENSG00000032389.12	3377882	3188925	-	rs10203411	chr2	3365969	11913	3024	G	0.5	0.24304	0.113323	0.0319798	0.192864	0.0818508	0.0184589	0.210066	0.066353	3.16588	0.00154613	meta	1	1
0	EIPR1-IT1	ENSG00000224885.1	3301465	3298341	-	rs140221996	chr2	3486751	185286	2938	A	0.934783	2.0077	0.445868	6.70336e-06	NA	NA	NA	2.0077	0.445868	4.5029	6.70336e-06	trc	0.0196945	0.196437
0	ELAC1	ENSG00000141642.9	50967991	50988121	+	rs151087792	chr18	51117954	149963	1790	G	0.949275	0.685851	0.197974	0.000531529	-0.00181966	0.279174	0.994799	0.455748	0.16149	2.82214	0.00477046	meta	1	1
0	ELAC2	ENSG00000006744.19	13018065	12991612	-	rs11869185	chr17	13378929	360864	2623	T	0.90942	0.701323	0.234863	0.00282565	0.556581	0.350337	0.112128	0.656443	0.195082	3.36496	0.00076554	meta	1	1
0	ELAVL1	ENSG00000066044.15	8005659	7958573	-	rs144171129	chr19	8183079	177420	3055	T	0.945652	0.452688	0.191483	0.018073	0.314337	0.208272	0.131232	0.389313	0.140961	2.76185	0.00574755	meta	1	1
0	ELAVL4	ENSG00000162374.17	50024029	50203786	+	rs1999875	chr1	49583818	440211	926	C	0.811594	0.794095	0.311127	0.0107009	0.305759	0.28831	0.288907	0.531366	0.211473	2.51269	0.0119814	meta	1	1
0	ELF1	ENSG00000120690.16	41061440	40931924	-	rs7326526	chr13	41231618	170178	1801	C	0.387681	-0.234499	0.116444	0.0440275	-0.228606	0.0981434	0.0198432	-0.231053	0.075044	-3.0789	0.00207764	meta	1	1
0	ELF2	ENSG00000109381.19	139177218	139028112	-	rs706335	chr4	139600954	423736	1870	A	0.648551	0.250928	0.0713678	0.000438127	0.129435	0.0817997	0.113571	0.198418	0.0537771	3.68964	0.000224574	meta	0.419954	1
0	ELF3	ENSG00000163435.16	202007945	202017183	+	rs10920317	chr1	202060323	52378	1907	C	0.905797	-1.09275	0.388242	0.00488365	-0.491121	0.991434	0.628028	-1.09275	0.388242	-2.81461	0.00488365	trc	1	1
0	ELF3-AS1	ENSG00000234678.2	202010463	201995696	-	rs6672866	chr1	202115972	105509	1894	G	0.123188	-0.160644	0.252124	0.524019	-0.718568	0.211011	0.000660766	-0.488747	0.161816	-3.02038	0.00252456	meta	1	1
0	ELK3	ENSG00000111145.8	96194375	96269824	+	rs7973098	chr12	96417503	223128	2528	T	0.793478	-0.163789	0.114828	0.153758	-0.158002	0.0762633	0.0382839	-0.159774	0.0635285	-2.51499	0.0119036	meta	1	1
0	ELK4	ENSG00000158711.13	205631962	205597556	-	rs954071	chr1	205792941	160979	1970	T	0.797101	-0.235223	0.124955	0.0597743	-0.223688	0.115714	0.0532228	-0.229013	0.0849016	-2.6974	0.00698835	meta	1	1
0	ELL	ENSG00000105656.13	18522116	18442663	-	rs11668079	chr19	18346929	175187	2007	C	0.923913	0.989212	0.196766	4.97306e-07	0.031461	0.26961	0.907105	0.656366	0.158939	4.12967	3.63289e-05	meta	0.072912	0.486503
0	ELL2	ENSG00000118985.16	95961851	95885098	-	rs2287695	chr5	95621972	339879	1387	A	0.724638	0.616475	0.173157	0.000370553	0.661533	0.318392	0.0377345	0.62676	0.152116	4.12027	3.7843e-05	meta	0.0524882	0.393775
0	ELL3	ENSG00000128886.12	43777315	43772605	-	rs12594865	chr15	44228289	450974	831	G	0.721014	-0.554925	0.150994	0.000237712	-0.127717	0.292883	0.668999	-0.465221	0.134208	-3.46641	0.000527458	meta	0.438318	1
0	ELMO1	ENSG00000155849.15	37449249	36854361	-	rs68106736	chr7	37465347	16098	2094	T	0.826087	0.294854	0.224238	0.188538	0.151928	0.0622478	0.0146588	0.162154	0.0599797	2.70348	0.00686168	meta	1	1
0	ELMO2	ENSG00000062598.18	46432985	46366050	-	rs6065931	chr20	46145322	287663	1709	A	0.605072	0.287496	0.108221	0.00789404	0.189526	0.09876	0.0549769	0.234042	0.0729497	3.20827	0.00133536	meta	1	1
0	ELMO3	ENSG00000102890.16	67199111	67204029	+	rs9924505	chr16	67370471	171360	555	A	0.090579	0.592508	0.181429	0.00109162	0.732368	1.1471	0.537527	0.592508	0.181429	3.26578	0.00109162	trc	0.60585	1
0	ELMOD1	ENSG00000110675.13	107591091	107666779	+	rs7106896	chr11	107372991	218100	2461	G	0.322464	-0.990129	0.320976	0.00203725	-0.403659	0.178924	0.0240685	-0.542694	0.156283	-3.47251	0.00051561	meta	1	1
0	ELMOD2	ENSG00000179387.10	140524168	140553770	+	rs74636836	chr4	140128919	395249	1829	C	0.931159	0.340568	0.138474	0.0139157	0.788077	0.209104	0.00016401	0.476993	0.115454	4.13147	3.60449e-05	meta	0.0659262	0.456025
0	ELMOD3	ENSG00000115459.18	85354394	85391752	+	rs6720075	chr2	85060084	294310	2049	T	0.072463	-0.434693	0.1702	0.010649	-0.612958	0.23385	0.00876317	-0.496423	0.137611	-3.60743	0.000309243	meta	0.63364	1
0	ELN	ENSG00000049540.17	74027789	74069907	+	rs34810486	chr7	74428960	401171	1537	T	0.945652	1.29983	0.381692	0.00066058	NA	NA	NA	1.29983	0.381692	3.40544	0.00066058	trc	1	1
0	ELN-AS1	ENSG00000232415.1	74062284	74059576	-	rs12536654	chr7	73732738	329546	1531	G	0.652174	0.436505	0.258221	0.0909451	0.16374	0.0711208	0.0213196	0.182973	0.0685676	2.6685	0.00761908	meta	1	1
0	ELOA	ENSG00000011007.12	23743155	23762059	+	rs1198445	chr1	23387133	356022	1579	A	0.090579	0.0800373	0.173965	0.645461	0.435363	0.126165	0.00055904	0.312891	0.102133	3.06356	0.00218721	meta	1	1
0	ELOA-AS1	ENSG00000236810.6	23778296	23706901	-	rs2229579	chr1	23874672	96376	1580	G	0.884058	0.436754	0.239335	0.0680207	0.314725	0.105	0.00272315	0.334421	0.0961537	3.47799	0.000505191	meta	0.798202	1
0	ELOB	ENSG00000103363.14	2777297	2771414	-	rs224220	chr16	3252774	475477	1707	C	0.793478	0.233513	0.115125	0.0425254	0.511382	0.224474	0.0227182	0.291381	0.102439	2.84445	0.00444883	meta	1	1
0	ELOC	ENSG00000154582.16	73972287	73939169	-	rs118139578	chr8	73758631	213656	1912	G	0.90942	-0.448201	0.166317	0.00704174	-0.302027	0.192126	0.115945	-0.385585	0.125746	-3.06638	0.0021667	meta	1	1
0	ELOF1	ENSG00000130165.10	11559236	11551147	-	rs56015835	chr19	11436685	122551	1756	C	0.862319	0.452762	0.143709	0.0016296	-0.0411436	0.333166	0.901717	0.375284	0.131956	2.844	0.00445515	meta	1	1
0	ELOVL1	ENSG00000066322.15	43368074	43363398	-	rs10890251	chr1	43510595	142521	1726	A	0.608696	0.336148	0.117099	0.00409659	0.409596	0.227219	0.071443	0.351562	0.104089	3.3775	0.000731486	meta	1	1
0	ELOVL2	ENSG00000197977.4	11044305	10980759	-	rs12665478	chr6	11080592	36287	2047	G	0.478261	0.0376789	0.185469	0.839014	-0.358496	0.100869	0.000379302	-0.268063	0.0886116	-3.02514	0.00248516	meta	1	1
0	ELOVL4	ENSG00000118402.6	79947553	79914814	-	rs240238	chr6	79991863	44310	2410	T	0.380435	-0.175836	0.0863293	0.0416696	-0.290215	0.14337	0.0429463	-0.206272	0.0739568	-2.78908	0.00528576	meta	1	1
0	ELOVL5	ENSG00000012660.14	53349179	53267398	-	rs61619497	chr6	53623149	273970	2347	T	0.847826	0.346798	0.155466	0.0257009	0.245096	0.182726	0.179812	0.304092	0.118408	2.56817	0.0102236	meta	1	1
0	ELOVL6	ENSG00000170522.9	110199199	110045846	-	rs10212822	chr4	110277768	78569	2239	T	0.561594	-0.0714213	0.127091	0.574136	-0.244852	0.0600051	4.49342e-05	-0.213239	0.0542612	-3.92985	8.49978e-05	meta	0.19031	0.916178
0	ELOVL7	ENSG00000164181.14	60844274	60751791	-	rs79845929	chr5	60914595	70321	1481	G	0.931159	1.0513	0.595282	0.0773863	-0.553818	0.163868	0.000725763	-0.440753	0.157991	-2.78973	0.00527519	meta	1	1
0	ELP1	ENSG00000070061.15	108934124	108867517	-	rs4542002	chr9	108844164	89960	2455	C	0.641304	0.25453	0.0834546	0.00228904	-0.313672	0.350556	0.391931	0.25453	0.0834546	3.04992	0.00228904	trc	1	1
0	ELP2	ENSG00000134759.14	36129444	36180557	+	rs62101427	chr18	36096014	33430	1898	C	0.862319	0.296935	0.0867859	0.000622851	0.253871	0.337615	0.452078	0.294266	0.0840533	3.50094	0.000463619	meta	0.879949	1
0	ELP3	ENSG00000134014.17	28089673	28191156	+	rs11786174	chr8	28181272	91599	2314	C	0.913043	0.227694	0.139362	0.102294	0.494901	0.15412	0.00132205	0.347895	0.103369	3.36558	0.000763822	meta	1	1
0	ELP4	ENSG00000109911.19	31509755	31790324	+	rs11031464	chr11	31741413	231658	1177	C	0.938406	0.354801	0.131828	0.00711557	-0.0045494	0.276864	0.98689	0.288387	0.119024	2.42292	0.0153962	meta	1	1
0	ELP5	ENSG00000170291.15	7251416	7259940	+	rs5412	chr17	7280727	29311	2094	G	0.855072	0.390085	0.14429	0.00686191	0.296234	0.108466	0.00631171	0.33012	0.0867011	3.80756	0.000140343	meta	0.293878	1
0	ELP6	ENSG00000163832.16	47513712	47495640	-	rs62248944	chr3	47316557	197155	653	A	0.217391	-0.273165	0.111679	0.0144459	-0.100692	0.146065	0.490593	-0.209536	0.0887184	-2.36181	0.018186	meta	1	1
0	EMB	ENSG00000170571.12	50443248	50396192	-	rs2353224	chr5	50246336	196912	2031	G	0.199275	0.455209	0.193026	0.0183596	0.227379	0.097184	0.0193005	0.273452	0.0868029	3.15027	0.00163121	meta	1	1
0	EMC1	ENSG00000127463.15	19251527	19215660	-	rs2273046	chr1	19239802	11725	2630	T	0.634058	-0.354561	0.118666	0.00280913	-0.280494	0.102457	0.00618784	-0.312127	0.0775509	-4.0248	5.70227e-05	meta	0.14997	0.789047
0	EMC1-AS1	ENSG00000230424.1	19210501	19240704	+	rs2274005	chr1	19114564	95937	2648	T	0.836957	-0.473822	0.455489	0.298224	-0.486332	0.108665	7.62226e-06	-0.485658	0.105698	-4.59475	4.33262e-06	meta	0.0114728	0.132717
0	EMC2	ENSG00000104412.8	108443601	108489196	+	rs76314520	chr8	107978883	464718	1969	C	0.221014	0.222214	0.116531	0.0565333	0.0847352	0.0837598	0.311708	0.131567	0.0680135	1.93442	0.0530611	meta	1	1
0	EMC3	ENSG00000125037.12	10011116	9962537	-	rs61159232	chr3	9511322	499794	2130	G	0.855072	0.643259	0.16403	8.79627e-05	0.107678	0.187248	0.565255	0.410714	0.123384	3.32876	0.000872333	meta	1	1
0	EMC4	ENSG00000128463.13	34225013	34230156	+	rs12900875	chr15	33732245	492768	2797	G	0.826087	0.459348	0.102952	8.12895e-06	-0.0357437	0.251431	0.886953	0.388259	0.0952746	4.07516	4.59833e-05	meta	0.128615	0.713304
0	EMC6	ENSG00000127774.7	3668812	3669668	+	rs7215182	chr17	3815639	146827	3118	C	0.398551	-0.383415	0.0955469	5.99922e-05	NA	NA	NA	-0.383415	0.0955469	-4.01284	5.99922e-05	trc	0.187056	0.906375
0	EMC7	ENSG00000134153.10	34101862	34084017	-	rs12900875	chr15	33732245	369617	2757	G	0.826087	0.537732	0.11671	4.07662e-06	0.228384	0.193162	0.237071	0.455002	0.0998918	4.55495	5.23989e-06	meta	0.0144464	0.157836
0	EMC8	ENSG00000131148.9	85799608	85771758	-	rs17242223	chr16	86164646	365038	3073	G	0.923913	0.409154	0.182691	0.025117	0.660461	0.218274	0.0024795	0.51268	0.140095	3.6595	0.000252705	meta	0.776563	1
0	EMC9	ENSG00000100908.14	24141591	24138959	-	rs2236352	chr14	24141524	67	2429	T	0.612319	-0.282114	0.122435	0.0212114	-0.703637	0.206411	0.00065224	-0.391822	0.105303	-3.72089	0.000198524	meta	0.482214	1
0	EMCN	ENSG00000164035.10	100880126	100395341	-	rs72681007	chr4	100976593	96467	2133	T	0.938406	-1.12482	0.559801	0.0445027	-0.430088	0.136525	0.00163125	-0.46909	0.132637	-3.53664	0.000405254	meta	0.864406	1
0	EME1	ENSG00000154920.14	50373220	50381483	+	rs605097	chr17	49892713	480507	2031	G	0.449275	-0.666863	0.194509	0.00060704	-0.219528	0.300066	0.464415	-0.534511	0.163217	-3.27484	0.00105721	meta	1	1
0	EME2	ENSG00000197774.13	1772810	1781708	+	rs573255870	chr16	1600463	172347	2821	T	0.905797	0.758301	0.240655	0.00162717	0.23156	0.28974	0.424174	0.543264	0.185126	2.93457	0.00334013	meta	1	1
0	EMG1	ENSG00000126749.16	6970913	6997428	+	rs55929848	chr12	6520195	450718	633	T	0.82971	-0.212426	0.126498	0.0930965	-0.345066	0.170027	0.0424091	-0.259686	0.10149	-2.55872	0.0105058	meta	1	1
0	EMID1	ENSG00000186998.16	29205896	29259597	+	rs12161095	chr22	29237070	31174	1733	C	0.57971	-0.196032	0.222112	0.37746	-0.445604	0.0974519	4.81807e-06	-0.405316	0.0892402	-4.54186	5.57599e-06	meta	0.0096632	0.116173
0	EMILIN1	ENSG00000138080.14	27078615	27086403	+	rs1615551	chr2	26623414	455201	1197	T	0.630435	0.29813	0.161038	0.0641255	0.542782	0.213443	0.0109912	0.386876	0.128553	3.00946	0.00261713	meta	1	1
0	EMILIN2	ENSG00000132205.11	2847006	2916003	+	rs16944003	chr18	2899326	52320	2833	C	0.894928	-0.677602	0.367905	0.0655063	-0.510637	0.184665	0.00568868	-0.544237	0.165041	-3.29758	0.000975219	meta	1	1
0	EMILIN3	ENSG00000183798.5	41366818	41359962	-	rs4810312	chr20	41340067	26751	1482	C	0.51087	0.503883	0.233245	0.0307481	0.732066	0.236876	0.00199822	0.616212	0.166198	3.7077	0.000209154	meta	0.309967	1
0	EML1	ENSG00000066629.17	99737693	99942060	+	rs10873509	chr14	99764509	26816	1823	T	0.286232	0.340736	0.111301	0.00220313	0.16876	0.0586383	0.00400232	0.206124	0.0518789	3.97317	7.09218e-05	meta	0.12929	0.715585
0	EML3	ENSG00000149499.11	62612765	62602218	-	rs954237	chr11	62297243	315522	1703	T	0.297101	-0.387605	0.136812	0.00460966	-0.324942	0.150728	0.0310978	-0.359299	0.101304	-3.54674	0.000390035	meta	0.664229	1
0	EML4	ENSG00000143924.19	42169353	42332548	+	rs36069925	chr2	41931045	238308	2846	C	0.949275	0.621799	0.169992	0.000254385	-0.077793	0.931069	0.933412	0.599231	0.167228	3.58332	0.000339261	meta	0.965535	1
0	EML5	ENSG00000165521.15	88792752	88612431	-	rs977047	chr14	88968218	175466	1693	A	0.307971	-0.231836	0.121625	0.0566304	-0.161629	0.0714818	0.0237517	-0.179654	0.0616264	-2.91521	0.00355453	meta	1	1
0	EMP1	ENSG00000134531.10	13196723	13219941	+	rs6488590	chr12	13135912	60811	2351	G	0.23913	-0.411519	0.241781	0.0887497	-0.183488	0.0706215	0.0093715	-0.201414	0.0677889	-2.97119	0.0029665	meta	1	1
0	EMP2	ENSG00000213853.10	10580632	10528422	-	rs55945264	chr16	10653304	72672	3108	C	0.945652	0.579703	0.175683	0.000967862	0.239455	0.220744	0.278027	0.447761	0.137462	3.25734	0.00112462	meta	1	1
0	EMSY	ENSG00000158636.16	76444923	76553025	+	rs111732185	chr11	76868387	423464	1797	C	0.822464	0.322569	0.118706	0.00658025	0.203173	0.0836693	0.0151702	0.242802	0.0683886	3.55033	0.000384751	meta	0.691398	1
0	EMX2	ENSG00000170370.12	117542445	117549546	+	rs363225	chr10	117264991	277454	1939	C	0.460145	1.26671	0.301177	2.6011e-05	NA	NA	NA	1.26671	0.301177	4.20584	2.6011e-05	trc	0.0504353	0.383085
0	EMX2OS	ENSG00000229847.9	117545068	117473215	-	rs4752082	chr10	117564036	18968	1939	G	0.474638	0.513526	0.291254	0.0778743	0.275465	0.096236	0.0042046	0.298897	0.091377	3.27103	0.00107155	meta	1	1
0	ENAH	ENSG00000154380.17	225653142	225486835	-	rs2657560	chr1	225694457	41315	1861	A	0.416667	-0.440089	0.103627	2.16781e-05	-0.269507	0.120084	0.0248121	-0.367279	0.0784537	-4.68148	2.84813e-06	meta	0.00530036	0.0738069
0	ENAM	ENSG00000132464.12	70628744	70646824	+	rs17148739	chr4	70353943	274801	2201	T	0.945652	1.32767	0.411608	0.00125724	NA	NA	NA	1.32767	0.411608	3.22556	0.00125724	trc	1	1
0	ENC1	ENSG00000171617.14	74641424	74627406	-	rs188404	chr5	74380614	260810	2198	G	0.586957	0.409445	0.158608	0.00983751	0.556013	0.142188	9.21456e-05	0.490706	0.105873	4.63485	3.57199e-06	meta	0.00785123	0.0998157
0	ENDOD1	ENSG00000149218.5	95089846	95132645	+	rs7107661	chr11	95521595	431749	1680	C	0.532609	0.374424	0.115612	0.00120111	0.182529	0.155651	0.240922	0.306196	0.092811	3.29914	0.000969825	meta	1	1
0	ENDOG	ENSG00000167136.7	128818500	128822676	+	rs143752193	chr9	128437892	380608	1115	T	0.905797	1.40677	0.405195	0.000516937	0.390461	0.289556	0.177503	0.734013	0.235585	3.1157	0.0018351	meta	1	1
0	ENDOU	ENSG00000111405.9	47725567	47709734	-	rs12423045	chr12	47706275	19292	2712	A	0.949275	0.203969	0.372782	0.584273	0.7131	0.176519	5.35003e-05	0.619851	0.159537	3.8853	0.000102203	meta	0.277173	1
0	ENDOV	ENSG00000173818.17	80415165	80438086	+	rs200064184	chr17	80744251	329086	2941	T	0.753623	-0.377829	0.111977	0.000740391	-0.236441	0.103611	0.022489	-0.301657	0.0760499	-3.96657	7.29158e-05	meta	0.214445	0.984325
0	ENG	ENSG00000106991.13	127854756	127815012	-	rs3928116	chr9	128004669	149913	1467	T	0.583333	-0.296192	0.16675	0.0756891	-0.401959	0.138119	0.00361156	-0.358922	0.106369	-3.37431	0.000740003	meta	1	1
0	ENGASE	ENSG00000167280.16	79074939	79088599	+	rs3935874	chr17	78966230	108709	2570	G	0.862319	0.311592	0.109446	0.00441329	0.322834	0.182158	0.0763484	0.314574	0.0938146	3.35315	0.00079898	meta	1	1
0	ENHO	ENSG00000168913.7	34522990	34521043	-	rs3793471	chr9	34496189	26801	1822	G	0.92029	-2.22475	0.647469	0.000590199	NA	NA	NA	-2.22475	0.647469	-3.43608	0.000590199	trc	1	1
0	ENKD1	ENSG00000124074.12	67667265	67662945	-	rs62059344	chr16	67713403	46138	536	C	0.731884	0.397951	0.121282	0.00103359	NA	NA	NA	0.397951	0.121282	3.28122	0.00103359	trc	0.554004	1
0	ENKUR	ENSG00000151023.17	25062279	24981979	-	rs12243641	chr10	25053890	8389	2068	G	0.811594	0.112437	0.251347	0.654632	0.278524	0.0825159	0.00073708	0.262365	0.0783991	3.34653	0.000818289	meta	1	1
0	ENO1	ENSG00000074800.16	8879190	8861000	-	rs12125668	chr1	8843799	35391	1882	T	0.108696	-0.458437	0.180757	0.0112061	-0.517046	0.134419	0.000119801	-0.496176	0.107863	-4.60005	4.22388e-06	meta	0.00794935	0.100748
0	ENO1-AS1	ENSG00000230679.1	8878835	8879894	+	rs732592	chr1	9329112	450277	1873	C	0.713768	0.751587	0.211479	0.00037949	NA	NA	NA	0.751587	0.211479	3.55395	0.00037949	trc	0.710785	1
0	ENO2	ENSG00000111674.9	6913745	6923698	+	rs11064295	chr12	6634284	279461	776	T	0.213768	-0.332841	0.138166	0.0159971	-0.361496	0.174933	0.0387831	-0.343849	0.108426	-3.17128	0.00151769	meta	1	1
0	ENO3	ENSG00000108515.17	4948092	4957131	+	rs346821	chr17	5033677	85585	2436	G	0.452899	-0.293154	0.174382	0.0927426	-0.695724	0.175437	7.31908e-05	-0.493225	0.123678	-3.98798	6.6638e-05	meta	0.16233	0.827318
0	ENO4	ENSG00000188316.15	116849499	116911788	+	rs3095119	chr10	116785754	63745	1650	A	0.688406	-0.218121	0.145551	0.133981	-0.345188	0.109945	0.0016916	-0.299025	0.0877294	-3.40849	0.000653238	meta	1	1
0	ENOPH1	ENSG00000145293.16	82430590	82461177	+	rs10025871	chr4	82784625	354035	2238	T	0.514493	-0.194682	0.0782281	0.0128229	-0.287356	0.115509	0.0128561	-0.223823	0.0647717	-3.45556	0.000549151	meta	1	1
0	ENOSF1	ENSG00000132199.20	712662	670318	-	rs17545583	chr18	222167	490495	2971	T	0.923913	0.4319	0.157767	0.00618913	0.354025	0.448255	0.429653	0.423317	0.148818	2.84452	0.00444782	meta	1	1
0	ENOX1-AS1	ENSG00000233821.1	43543918	43548056	+	rs113729874	chr13	43558906	14988	1898	T	0.945652	0.444787	0.375727	0.236491	1.02009	0.307423	0.000906004	0.78939	0.237929	3.31775	0.000907445	meta	1	1
0	ENPEP	ENSG00000138792.10	110365733	110565285	+	rs17041230	chr4	110016359	349374	2363	C	0.757246	1.02716	0.322355	0.00144035	0.344432	0.147348	0.0194114	0.462428	0.134012	3.45065	0.00055923	meta	1	1
0	ENPP1	ENSG00000197594.13	131808016	131895155	+	rs1931006	chr6	131892483	84467	1884	G	0.496377	-0.0392324	0.124397	0.752473	-0.313886	0.0897737	0.000471562	-0.219829	0.0727967	-3.01977	0.00252966	meta	1	1
0	ENPP2	ENSG00000136960.12	119673453	119557086	-	rs7840217	chr8	120156090	482637	2195	C	0.67029	-0.297845	0.158934	0.0609284	-0.29776	0.112535	0.00814639	-0.297788	0.0918429	-3.24237	0.00118542	meta	1	1
0	ENPP3	ENSG00000154269.15	131628442	131747418	+	rs112612132	chr6	131517140	111302	2011	C	0.923913	-0.612924	0.252464	0.0151922	-0.571575	0.403664	0.156785	-0.601298	0.214048	-2.80918	0.00496686	meta	1	1
0	ENPP5	ENSG00000112796.10	46170980	46159185	-	rs2039541	chr6	45729803	441177	1747	C	0.427536	-0.350665	0.162337	0.030765	-0.35238	0.143363	0.0139732	-0.351629	0.107458	-3.27223	0.00106702	meta	1	1
0	ENPP6	ENSG00000164303.11	184221230	184088706	-	rs11132250	chr4	184559377	338147	2698	T	0.626812	-0.40892	0.239606	0.0878907	-0.278686	0.112684	0.0133925	-0.302274	0.101971	-2.96432	0.00303356	meta	1	1
0	ENSA	ENSG00000143420.18	150629612	150600851	-	rs4970972	chr1	150496071	133541	1566	G	0.945652	0.676784	0.1975	0.000610833	0.114133	0.363653	0.753634	0.548627	0.173556	3.1611	0.00157175	meta	1	1
0	ENTPD1	ENSG00000138185.20	95711779	95877266	+	rs12098298	chr10	95280513	431266	2058	C	0.847826	-0.166901	0.148549	0.261208	-0.495905	0.158623	0.00177007	-0.320626	0.108427	-2.95708	0.00310572	meta	1	1
0	ENTPD1-AS1	ENSG00000226688.7	96090250	95732976	-	rs199944847	chr10	95934450	155800	1940	C	0.826087	0.683523	0.18188	0.000171214	NA	NA	NA	0.683523	0.18188	3.75809	0.000171214	trc	0.332155	1
0	ENTPD2	ENSG00000054179.12	137054061	137048107	-	rs75969625	chr9	136641403	412658	1880	T	0.880435	1.59877	0.504522	0.00153027	-0.376325	0.589512	0.53432	1.59877	0.504522	3.16888	0.00153027	trc	1	1
0	ENTPD4	ENSG00000197217.13	23457695	23385783	-	rs11775308	chr8	23691910	234215	2977	A	0.949275	-0.104319	0.241016	0.665139	-0.581542	0.13059	8.46008e-06	-0.473235	0.114819	-4.12159	3.7627e-05	meta	0.112015	0.649285
0	ENTPD5	ENSG00000187097.12	74019399	73958010	-	rs62004878	chr14	73627287	392112	2446	G	0.894928	-0.236973	0.144695	0.101475	-0.28814	0.0700512	3.90072e-05	-0.278425	0.0630508	-4.41588	1.006e-05	meta	0.0246068	0.232777
0	ENTPD6	ENSG00000197586.13	25195693	25228075	+	rs73101756	chr20	25258915	63222	2253	G	0.942029	-0.223481	0.217106	0.303309	-0.418859	0.136758	0.00219291	-0.363357	0.115714	-3.14013	0.00168874	meta	1	1
0	ENTPD7	ENSG00000198018.7	99659509	99711241	+	rs3793935	chr10	99429737	229772	1968	G	0.275362	-0.235986	0.0948204	0.0128187	-0.267637	0.123014	0.0295805	-0.247782	0.0750996	-3.29939	0.000968967	meta	1	1
0	ENTR1	ENSG00000165689.17	136410614	136401922	-	rs11103282	chr9	136038351	372263	2192	C	0.90942	-0.250469	0.225751	0.267217	-0.323222	0.090401	0.000349652	-0.313168	0.0839223	-3.73164	0.000190234	meta	0.416992	1
0	ENY2	ENSG00000120533.13	109334324	109345954	+	rs3808380	chr8	109538905	204581	1909	T	0.181159	-0.289285	0.0902908	0.00135566	-0.183525	0.121517	0.13097	-0.251665	0.0724743	-3.47248	0.000515681	meta	0.984436	1
0	EOGT	ENSG00000163378.14	69013684	68975217	-	rs62252324	chr3	69493608	479924	2193	C	0.880435	-0.181577	0.141388	0.199054	-0.697505	0.185138	0.000164902	-0.371632	0.112368	-3.30729	0.000942034	meta	1	1
0	EOMES	ENSG00000163508.13	27722711	27715949	-	rs3846001	chr3	27592304	130407	2217	G	0.456522	-0.499635	0.15979	0.00176709	0.295332	0.520353	0.580797	-0.499635	0.15979	-3.12682	0.00176709	trc	1	1
0	EP300	ENSG00000100393.13	41092592	41180077	+	rs9611454	chr22	41013425	79167	1370	C	0.67029	-0.235668	0.102663	0.0217021	-0.108092	0.0557512	0.0525218	-0.137146	0.0489932	-2.79929	0.00512144	meta	1	1
0	EP300-AS1	ENSG00000231993.1	41197456	41174591	-	rs41281285	chr22	41380449	182993	1312	C	0.942029	0.533744	0.233261	0.0221268	0.622258	0.273618	0.0229552	0.570998	0.177511	3.21669	0.0012968	meta	1	1
0	EP400	ENSG00000183495.13	131949920	132081102	+	rs370848788	chr12	131581084	368836	2709	C	0.786232	0.379609	0.144439	0.00858482	0.245405	0.112368	0.0289668	0.296005	0.0886902	3.33752	0.000845311	meta	1	1
0	EPAS1	ENSG00000116016.14	46293667	46386697	+	rs17799476	chr2	46125187	168480	2532	C	0.862319	-0.239229	0.222181	0.281601	-0.239559	0.084797	0.00472666	-0.239517	0.0792231	-3.02333	0.00250012	meta	1	1
0	EPB41	ENSG00000159023.21	28887091	29120046	+	rs67299119	chr1	28864780	22311	1443	T	0.800725	0.36741	0.131061	0.00505755	-0.00511147	0.536048	0.992392	0.346398	0.127311	2.72087	0.00651103	meta	1	1
0	EPB41L1	ENSG00000088367.23	36091504	36232799	+	rs4530425	chr20	36368898	277394	935	G	0.855072	0.523668	0.203598	0.0101094	0.347989	0.112103	0.00190807	0.388859	0.0982013	3.95981	7.50086e-05	meta	0.070133	0.474102
0	EPB41L2	ENSG00000079819.19	131063322	130839347	-	rs4895902	chr6	131008119	55203	2366	G	0.235507	-0.364614	0.107735	0.000713426	NA	NA	NA	-0.364614	0.107735	-3.38437	0.000713426	trc	1	1
0	EPB41L3	ENSG00000082397.17	5630700	5392381	-	rs35004756	chr18	6007132	376432	2341	C	0.942029	0.623618	0.275252	0.0234745	0.280337	0.111955	0.0122795	0.329066	0.103705	3.17309	0.00150825	meta	1	1
0	EPB41L4A	ENSG00000129595.13	112419313	112142441	-	rs147494918	chr5	112278853	140460	2142	G	0.942029	0.128601	0.207742	0.535887	0.275767	0.0826004	0.000842097	0.255677	0.0767556	3.33106	0.000865162	meta	1	1
0	EPB41L4A-AS1	ENSG00000224032.7	112160526	112164818	+	rs28291	chr5	112035098	125428	2189	C	0.775362	-0.0200086	0.122203	0.869941	0.335918	0.066114	3.75667e-07	0.255327	0.0581492	4.39089	1.12889e-05	meta	0.0247115	0.233178
0	EPB41L4A-DT	ENSG00000278921.2	112419583	112420978	+	rs80307314	chr5	112818874	399291	2143	G	0.949275	1.01597	0.278111	0.000259097	NA	NA	NA	1.01597	0.278111	3.6531	0.000259097	trc	0.555244	1
0	EPB41L4B	ENSG00000095203.14	109320964	109171975	-	rs994187	chr9	109764466	443502	2511	G	0.115942	-0.859439	0.466265	0.0652934	-0.549396	0.1605	0.000619285	-0.582242	0.151761	-3.83658	0.000124761	meta	0.313274	1
0	EPB41L5	ENSG00000115109.14	120013077	120179119	+	rs59588712	chr2	120339949	326872	1330	A	0.873188	0.700756	0.161134	1.36817e-05	0.21854	0.140971	0.121082	0.427607	0.106098	4.03029	5.57084e-05	meta	0.0740922	0.491738
0	EPC1	ENSG00000120616.16	32378798	32267751	-	rs2505354	chr10	32354609	24189	2538	C	0.623188	0.259477	0.0855449	0.00241955	0.0936522	0.162278	0.563866	0.223417	0.0756742	2.95235	0.00315361	meta	1	1
0	EPC2	ENSG00000135999.12	148644440	148787569	+	rs448056	chr2	149140570	496130	1614	G	0.184783	-0.377234	0.107345	0.000441065	-0.0301483	0.14865	0.83928	-0.258272	0.0870262	-2.96775	0.00299989	meta	1	1
0	EPCAM-DT	ENSG00000234690.7	47345074	47192405	-	rs74706385	chr2	47635479	290405	2276	A	0.934783	1.54081	0.551234	0.00518669	0.800164	0.27863	0.00408166	0.950887	0.248668	3.82392	0.000131346	meta	0.298944	1
0	EPDR1	ENSG00000086289.12	37683843	37951936	+	rs2598114	chr7	37910127	226284	2483	A	0.597826	-0.204833	0.104436	0.0498411	-0.301577	0.100007	0.00256505	-0.2553	0.0722307	-3.53451	0.000408531	meta	1	1
0	EPG5	ENSG00000152223.15	45967329	45847609	-	rs34180217	chr18	46012371	45042	2179	C	0.550725	-0.201709	0.0785549	0.0102363	-0.181655	0.107045	0.0896969	-0.194689	0.0633315	-3.07413	0.00211115	meta	1	1
0	EPGN	ENSG00000182585.10	74308470	74316789	+	rs556808	chr4	74206010	102460	1676	A	0.923913	1.78775	0.421003	2.17229e-05	NA	NA	NA	1.78775	0.421003	4.2464	2.17229e-05	trc	0.0364075	0.304229
0	EPHA1	ENSG00000146904.9	143408856	143390289	-	rs11772895	chr7	143384849	24007	943	G	0.778986	-0.234723	0.14639	0.108844	-0.372887	0.122573	0.00234894	-0.315944	0.0939796	-3.36184	0.000774255	meta	0.730123	1
0	EPHA1-AS1	ENSG00000229153.5	143407813	143523449	+	rs11765305	chr7	143414019	6206	942	C	0.626812	0.291746	0.138638	0.0353463	0.212555	0.0586936	0.000292965	0.224592	0.0540494	4.1553	3.24859e-05	meta	0.0306017	0.270602
0	EPHA2	ENSG00000142627.13	16156069	16124337	-	rs11260742	chr1	16137765	18304	2235	T	0.905797	-0.0464268	0.325509	0.886584	-0.916558	0.204025	7.04285e-06	-0.671135	0.172874	-3.88223	0.000103504	meta	0.231332	1
0	EPHA3	ENSG00000044524.11	89107621	89482134	+	rs13059845	chr3	88735604	372017	1874	G	0.931159	0.378316	0.286917	0.187318	0.336055	0.12894	0.00915293	0.343156	0.11761	2.91775	0.00352564	meta	1	1
0	EPHA4	ENSG00000116106.12	221574202	221418027	-	rs11897986	chr2	221164568	409634	1819	T	0.721014	0.188272	0.165991	0.256698	0.162926	0.068977	0.0181749	0.166658	0.0636964	2.61645	0.00888493	meta	1	1
0	EPHA5	ENSG00000145242.13	65670495	65319563	-	rs7666142	chr4	65756595	86100	2895	G	0.768116	-0.748865	0.365084	0.0402465	-0.271502	0.0896879	0.00246839	-0.298672	0.0870982	-3.42914	0.000605503	meta	1	1
0	EPHA6	ENSG00000080224.17	96814581	97752460	+	rs56195219	chr3	96362143	452438	1538	A	0.949275	-0.748712	0.395342	0.0582474	-0.39814	0.154002	0.00972966	-0.444328	0.143499	-3.09638	0.00195896	meta	1	1
0	EPHA7	ENSG00000135333.14	93419559	93240020	-	rs12189929	chr6	93103536	316023	1818	A	0.869565	0.222022	0.51339	0.665405	-0.576437	0.180507	0.00140589	-0.488591	0.170288	-2.86921	0.00411504	meta	1	1
0	EPHB1	ENSG00000154928.18	134597801	135260467	+	rs73227034	chr3	134798535	200734	2010	A	0.880435	0.636865	0.199645	0.00142278	0.182376	0.0604111	0.00253675	0.2205	0.0578219	3.81343	0.000137051	meta	0.275473	1
0	EPHB2	ENSG00000133216.16	22710839	22921500	+	rs2281355	chr1	22526411	184428	2018	G	0.894928	-0.361746	0.344331	0.293453	-0.563423	0.19422	0.00372031	-0.514746	0.169165	-3.04286	0.00234343	meta	1	1
0	EPHB3	ENSG00000182580.3	184561785	184582408	+	rs1139563	chr3	184582277	20492	1960	T	0.811594	0.0459844	0.287846	0.873076	-0.783799	0.199579	8.5919e-05	-0.514401	0.164012	-3.13636	0.0017106	meta	1	1
0	EPHB4	ENSG00000196411.10	100827523	100802565	-	rs112187066	chr7	100697570	129953	1727	G	0.942029	-0.596498	0.433482	0.168803	-0.589714	0.161528	0.000261385	-0.590541	0.151361	-3.90153	9.55857e-05	meta	0.165077	0.835381
0	EPHB6	ENSG00000106123.12	142855061	142871094	+	rs62473586	chr7	142812017	43044	773	C	0.945652	1.01646	0.319357	0.00145845	NA	NA	NA	1.01646	0.319357	3.18283	0.00145845	trc	1	1
0	EPHX1	ENSG00000143819.12	225810092	225845563	+	rs12029894	chr1	225814620	4528	1701	C	0.873188	-0.812136	0.209334	0.000104623	-0.598634	0.21174	0.00469563	-0.706605	0.148865	-4.74661	2.06853e-06	meta	0.00351857	0.0532192
0	EPHX2	ENSG00000120915.14	27490781	27545564	+	rs187903154	chr8	27501396	10615	2856	T	0.898551	0.604742	0.190939	0.00153917	0.274811	0.138188	0.0467371	0.388221	0.111946	3.46793	0.000524493	meta	1	1
0	EPM2A	ENSG00000112425.15	145736023	145382535	-	rs74423967	chr6	145310253	425770	1581	G	0.934783	0.445967	0.16762	0.00780034	-0.0093484	0.288426	0.974144	0.331014	0.144924	2.28406	0.0223681	meta	1	1
0	EPM2AIP1	ENSG00000178567.8	36993131	36985043	-	rs11928585	chr3	36605998	387133	1515	C	0.771739	-0.0846864	0.0958399	0.3769	-0.297713	0.0692293	1.70496e-05	-0.224672	0.0561195	-4.00345	6.24257e-05	meta	0.0945749	0.581049
0	EPN2	ENSG00000072134.15	19215615	19336715	+	rs55885404	chr17	19340319	124704	1147	C	0.384058	-0.566531	0.144864	9.19957e-05	-0.172857	0.103586	0.0951711	-0.306046	0.0842607	-3.63213	0.000281086	meta	0.322406	1
0	EPN2-AS1	ENSG00000235397.1	19306261	19296596	-	rs16960499	chr17	19299719	6542	1021	A	0.800725	0.624062	0.216814	0.00399784	0.290261	0.1943	0.135207	0.438936	0.144698	3.03347	0.00241762	meta	1	1
0	EPN3	ENSG00000049283.18	50532682	50543750	+	rs149159767	chr17	50915808	383126	1839	G	0.913043	-0.512124	0.291304	0.0787409	-0.986171	0.328634	0.00269254	-0.720705	0.217992	-3.30612	0.000945989	meta	1	1
0	EPOR	ENSG00000187266.14	11384342	11377207	-	rs7252983	chr19	11755095	370753	1852	T	0.887681	0.74002	0.238342	0.00190368	NA	NA	NA	0.74002	0.238342	3.10486	0.00190368	trc	1	1
0	EPS15	ENSG00000085832.17	51519266	51354263	-	rs61782074	chr1	51359714	159552	706	C	0.76087	0.183587	0.102352	0.072863	0.191498	0.0794423	0.0159293	0.188524	0.0627569	3.00404	0.00266421	meta	1	1
0	EPS15L1	ENSG00000127527.14	16472085	16355239	-	rs113980757	chr19	16895925	423840	2127	A	0.826087	0.150183	0.123648	0.22452	0.360666	0.118867	0.00241182	0.259572	0.0856922	3.02912	0.00245264	meta	1	1
0	EPS8	ENSG00000151491.14	15882329	15620134	-	rs1671483	chr12	16272489	390160	1322	C	0.73913	0.471538	0.124533	0.000152824	0.596764	0.509332	0.241333	0.478602	0.12097	3.95637	7.60982e-05	meta	0.100602	0.602894
0	EPS8L2	ENSG00000177106.16	694438	727727	+	rs12418165	chr11	293785	400653	2902	C	0.826087	0.403021	0.154607	0.00914059	0.418434	0.149079	0.00500367	0.411008	0.107316	3.8299	0.000128197	meta	0.372027	1
0	EPS8L3	ENSG00000198758.10	109764027	109750080	-	rs11102055	chr1	110119752	355725	1521	A	0.663043	-0.526106	0.590129	0.372656	-1.45258	0.373739	0.00010165	-1.18736	0.315744	-3.76051	0.000169567	meta	0.257912	1
0	EPSTI1	ENSG00000133106.14	42992271	42886388	-	rs2325033	chr13	43355166	362895	2204	C	0.666667	0.277209	0.262245	0.290483	0.214731	0.069837	0.00210683	0.218868	0.067485	3.24321	0.00118189	meta	1	1
0	EQTN	ENSG00000120160.11	27297150	27284654	-	rs12001565	chr9	27371970	74820	2458	T	0.681159	0.0972733	0.161875	0.547896	-0.792568	0.157882	5.16674e-07	-0.358759	0.113025	-3.17417	0.00150268	meta	1	1
0	ERAL1	ENSG00000132591.12	28855010	28861061	+	rs146435906	chr17	29317267	462257	1075	G	0.467391	-0.0622026	0.0910252	0.494382	-0.30566	0.0829497	0.000228809	-0.195208	0.0613109	-3.1839	0.00145306	meta	1	1
0	ERAP1	ENSG00000164307.13	96808100	96760810	-	rs27619	chr5	96782361	25739	2239	T	0.557971	-0.297748	0.103582	0.00404632	-0.222313	0.0888954	0.0123902	-0.254308	0.0674586	-3.76983	0.000163356	meta	0.365754	1
0	ERBB2	ENSG00000141736.13	39687914	39730426	+	rs111522131	chr17	39959972	272058	1168	A	0.902174	-0.239775	0.1606	0.13544	-0.346773	0.165259	0.0358734	-0.291744	0.115173	-2.53309	0.0113062	meta	1	1
0	ERBB3	ENSG00000065361.15	56076799	56103505	+	rs7397549	chr12	55690682	386117	1044	T	0.452899	0.972618	0.284938	0.000641494	0.236791	0.360274	0.511019	0.689465	0.223489	3.08501	0.00203546	meta	1	1
0	ERBB4	ENSG00000178568.15	212538841	211375717	-	rs35180566	chr2	212270323	268518	2331	T	0.92029	0.964327	0.277901	0.000520378	NA	NA	NA	0.964327	0.277901	3.47004	0.000520378	trc	1	1
0	ERBIN	ENSG00000112851.14	65926475	66082549	+	rs10471676	chr5	66284563	358088	1885	C	0.836957	-0.193556	0.0923182	0.0360279	-0.56645	0.247241	0.0219584	-0.239184	0.0864858	-2.76559	0.00568206	meta	1	1
0	ERC1	ENSG00000082805.20	990509	1495933	+	rs1468326	chr12	748335	242174	2219	A	0.130435	-0.590425	0.197026	0.00272936	NA	NA	NA	-0.590425	0.197026	-2.99668	0.00272936	trc	1	1
0	ERC2	ENSG00000187672.13	56468467	55508311	-	rs11716166	chr3	56360443	108024	2101	A	0.492754	-0.497791	0.177353	0.00500394	-0.205063	0.0623804	0.00101155	-0.23729	0.0588464	-4.03237	5.52181e-05	meta	0.116013	0.665657
0	ERCC3	ENSG00000163161.13	127294176	127257290	-	rs12463909	chr2	127214162	80014	2337	G	0.438406	0.174148	0.115554	0.131794	0.180637	0.0448032	5.53525e-05	0.179789	0.0417732	4.30394	1.67789e-05	meta	0.0392124	0.321244
0	ERCC4	ENSG00000175595.14	13920157	13952345	+	rs246178	chr16	14287043	366886	2564	A	0.210145	-0.31566	0.104464	0.00251355	-0.276352	0.168204	0.100392	-0.304719	0.0887424	-3.43374	0.000595304	meta	1	1
0	ERCC5	ENSG00000134899.21	102807146	102876001	+	rs35928218	chr13	103235375	428229	2142	T	0.92029	0.345342	0.183399	0.0596988	0.133952	0.10115	0.185407	0.183257	0.0885723	2.06901	0.0385451	meta	1	1
0	ERCC6	ENSG00000225830.13	49539538	49454470	-	rs7923874	chr10	49431570	107968	1921	A	0.543478	0.174372	0.0971473	0.0726661	0.14972	0.0444787	0.000762346	0.153993	0.0404415	3.80779	0.000140215	meta	0.269353	1
0	ERCC6L2	ENSG00000182150.16	95871264	96121154	+	rs76286271	chr9	95562672	308592	2383	T	0.931159	0.583566	0.146824	7.04977e-05	0.35736	0.322209	0.26739	0.544672	0.133606	4.07669	4.56813e-05	meta	0.108858	0.637652
0	ERCC8	ENSG00000049167.14	60945073	60873831	-	rs74424641	chr5	60870981	74092	1434	C	0.949275	0.246467	0.177872	0.165857	0.167576	0.108482	0.122412	0.188964	0.0926163	2.04029	0.0413212	meta	1	1
0	ERFE	ENSG00000178752.16	238158970	238168900	+	rs3769085	chr2	237723734	435236	2532	A	0.782609	0.502469	0.233369	0.0313099	0.365112	0.178972	0.0413456	0.41598	0.142017	2.92909	0.00339959	meta	1	1
0	ERG	ENSG00000157554.19	38661780	38380027	-	rs56136844	chr21	38392594	269186	2463	T	0.92029	0.692027	0.199554	0.000524603	NA	NA	NA	0.692027	0.199554	3.46787	0.000524603	trc	1	1
0	ERG28	ENSG00000133935.7	75660876	75649791	-	rs72721613	chr14	75323343	337533	1633	C	0.916667	-0.307002	0.124461	0.0136383	-0.363207	0.1743	0.0371786	-0.325982	0.101289	-3.21834	0.00128935	meta	1	1
0	ERGIC1	ENSG00000113719.16	172834251	172952683	+	rs4867696	chr5	173200219	365968	2116	G	0.601449	-0.0562409	0.120277	0.640074	-0.100812	0.0418571	0.0160197	-0.0959967	0.0395317	-2.42835	0.0151678	meta	1	1
0	ERGIC2	ENSG00000087502.18	29381189	29337352	-	rs1438508	chr12	29792424	411235	2986	T	0.902174	0.507861	0.129859	9.19678e-05	0.109084	0.112891	0.333908	0.280734	0.0851981	3.29508	0.00098395	meta	1	1
0	ERH	ENSG00000100632.11	69398299	69380128	-	rs2332171	chr14	69855092	456793	1599	G	0.931159	0.437259	0.113961	0.000124586	0.167793	0.357242	0.638578	0.412371	0.108571	3.79818	0.000145763	meta	0.233075	1
0	ERI1	ENSG00000104626.14	9002147	9116746	+	rs10086431	chr8	9379475	377328	3712	A	0.923913	-0.236383	0.190252	0.21406	-0.991652	0.218737	5.80055e-06	-0.561668	0.14355	-3.9127	9.12716e-05	meta	0.3388	1
0	ERI2	ENSG00000196678.14	20900349	20780193	-	rs62035008	chr16	20447823	452526	1798	T	0.42029	-0.268376	0.11152	0.0161046	-0.17709	0.0916155	0.0532399	-0.213873	0.0707906	-3.02121	0.00251764	meta	1	1
0	ERI3	ENSG00000117419.16	44355260	44221070	-	rs11210998	chr1	44427659	72399	1451	A	0.942029	0.437905	0.130851	0.000818114	0.146916	0.139742	0.293104	0.301961	0.0955143	3.16143	0.00156999	meta	1	1
0	ERI3-IT1	ENSG00000233602.1	44244273	44243408	-	rs10890304	chr1	44469690	225417	1512	A	0.75	-0.484743	0.159371	0.00235324	1.335	0.557903	0.0377717	-0.484743	0.159371	-3.0416	0.00235324	trc	1	1
0	ERICD	ENSG00000280303.2	140636281	140638283	+	rs4736166	chr8	140271687	364594	1758	T	0.75	-0.439387	0.167332	0.00864361	NA	NA	NA	-0.439387	0.167332	-2.62584	0.00864361	trc	1	1
0	ERICH2	ENSG00000204334.7	170783786	170798971	+	rs10930420	chr2	170326594	457192	2099	A	0.51087	-0.604364	0.166531	0.000284363	-0.186528	0.192776	0.33325	-0.425805	0.126021	-3.37885	0.000727899	meta	1	1
0	ERICH6-AS1	ENSG00000240137.6	150703564	150723005	+	rs1562787	chr3	150369451	334113	1778	T	0.275362	-0.422903	0.163917	0.00988066	-0.272258	0.0984362	0.00567769	-0.312186	0.0843888	-3.69938	0.00021613	meta	0.384278	1
0	ERICH6B	ENSG00000165837.12	45615739	45534522	-	rs7322153	chr13	45852191	236452	1978	A	0.34058	-0.27101	0.272323	0.319649	-0.378575	0.105738	0.00034317	-0.364483	0.0985683	-3.69777	0.0002175	meta	0.430215	1
0	ERLEC1	ENSG00000068912.14	53787044	53818819	+	rs55977080	chr2	53582529	204515	2370	G	0.742754	0.18775	0.0872219	0.0313537	0.258171	0.108878	0.0177302	0.215278	0.0680723	3.16248	0.00156431	meta	1	1
0	ERLIN1	ENSG00000107566.14	100186033	100150094	-	rs2489013	chr10	100631983	445950	1648	G	0.637681	-0.140432	0.125746	0.264085	-0.258809	0.0929784	0.00537693	-0.216965	0.0747608	-2.90213	0.00370639	meta	1	1
0	ERLIN2	ENSG00000147475.17	37736601	37758422	+	rs4739348	chr8	37612611	123990	1057	G	0.851449	0.347837	0.111705	0.00184639	0.397689	0.682237	0.568608	0.349138	0.110237	3.16716	0.00153936	meta	1	1
0	ERLNC1	ENSG00000230550.2	204141404	204143327	+	rs45501495	chr1	204627326	485922	2045	C	0.666667	0.893488	0.250542	0.000362165	-0.804719	0.502778	0.135459	0.893488	0.250542	3.56622	0.000362165	trc	0.740628	1
0	ERMAP	ENSG00000164010.15	42817122	42844991	+	rs9960	chr1	42852122	35000	1931	G	0.862319	0.0224298	0.134473	0.867529	0.358824	0.087066	3.76768e-05	0.259459	0.0730846	3.55012	0.00038505	meta	0.743531	1
0	ERMARD	ENSG00000130023.16	169751622	169781600	+	rs28581386	chr6	169262291	489331	2258	G	0.880435	0.545373	0.149181	0.000256396	0.0657601	0.209576	0.75369	0.384082	0.121535	3.16026	0.00157627	meta	1	1
0	ERMN	ENSG00000136541.14	157327713	157318625	-	rs7587733	chr2	157562889	235176	853	A	0.550725	-0.526872	0.179464	0.0033267	NA	NA	NA	-0.526872	0.179464	-2.93582	0.0033267	trc	1	1
0	ERMP1	ENSG00000099219.14	5833117	5765076	-	rs139709628	chr9	5783148	49969	2023	C	0.945652	-0.218963	0.141774	0.12248	-0.458244	0.142452	0.00129614	-0.338033	0.100488	-3.3639	0.000768482	meta	1	1
0	ERN1	ENSG00000178607.16	64130819	64039142	-	rs7211557	chr17	63979250	151569	1185	G	0.130435	0.26553	0.141995	0.0614844	0.140249	0.113603	0.216999	0.189143	0.0887071	2.13222	0.0329889	meta	1	1
0	ERO1A	ENSG00000197930.13	52695900	52639915	-	rs1089782	chr14	52197042	498858	1764	C	0.804348	-0.115323	0.123435	0.350155	-0.30294	0.0848664	0.00035752	-0.242718	0.0699321	-3.47077	0.000518969	meta	0.915461	1
0	ERO1B	ENSG00000086619.14	236281958	236215101	-	rs34583860	chr1	236744294	462336	2938	G	0.913043	0.731659	0.150978	1.25891e-06	-0.00406968	0.204068	0.984089	0.471403	0.121372	3.88396	0.000102768	meta	0.301932	1
0	ERP29	ENSG00000089248.7	112013348	112023449	+	rs114948768	chr12	112311342	297994	688	A	0.945652	0.0525103	0.217917	0.809582	-0.776095	0.211879	0.000249368	-0.373429	0.151911	-2.45821	0.0139631	meta	1	1
0	ERP44	ENSG00000023318.8	100099000	99979185	-	rs1930243	chr9	100353890	254890	1232	G	0.398551	-0.176546	0.083016	0.0334488	-0.0857696	0.0398861	0.0315265	-0.102795	0.0359518	-2.85924	0.00424654	meta	1	1
0	ERRFI1	ENSG00000116285.13	8026309	8004404	-	rs225125	chr1	8026946	637	1964	A	0.626812	-0.0565535	0.214232	0.791794	-0.103803	0.0291183	0.000364057	-0.102946	0.028853	-3.56793	0.000359814	meta	0.706674	1
0	ERVFRD-1	ENSG00000244476.3	11111725	11102489	-	rs6456591	chr6	10643602	468123	2018	A	0.873188	-0.426196	0.20439	0.0370504	-0.373878	0.157595	0.0176734	-0.393385	0.124804	-3.15202	0.00162145	meta	1	1
0	ERVH48-1	ENSG00000233056.2	42925646	42916803	-	rs71320572	chr21	42913059	12587	3076	G	0.804348	-0.334084	0.132382	0.0116149	-0.333079	0.110267	0.00252228	-0.33349	0.0847256	-3.93612	8.28087e-05	meta	0.254719	1
0	ERVK13-1	ENSG00000260565.7	2682379	2660348	-	rs1058855	chr16	2771762	89383	1609	C	0.710145	0.227809	0.0777102	0.00337304	0.343394	0.486643	0.480413	0.230683	0.0767379	3.00612	0.00264606	meta	1	1
0	ERVK9-11	ENSG00000269486.2	38938632	38935297	-	rs12981889	chr19	39116270	177638	2193	T	0.90942	-0.884642	0.251691	0.000440092	-0.186317	0.345706	0.589924	-0.642722	0.203476	-3.15871	0.00158471	meta	1	1
0	ERVW-1	ENSG00000242950.7	92477986	92468380	-	rs34904849	chr7	92563320	85334	896	T	0.82971	0.306125	0.106868	0.00417639	0.226494	0.146505	0.122109	0.278469	0.0863384	3.22532	0.0012583	meta	1	1
0	ESAM	ENSG00000149564.12	124762290	124752583	-	rs4935907	chr11	125176982	414692	2287	T	0.778986	-0.473371	0.173601	0.00639554	-0.321599	0.17124	0.0603731	-0.396446	0.121911	-3.25193	0.00114624	meta	1	1
0	ESCO1	ENSG00000141446.11	21600884	21529284	-	rs28501404	chr18	21872258	271374	816	G	0.826087	0.098574	0.125596	0.432541	0.2085	0.083317	0.0123322	0.174908	0.0694293	2.51923	0.0117612	meta	1	1
0	ESCO2	ENSG00000171320.15	27771949	27812640	+	rs4732785	chr8	27880923	108974	2437	A	0.322464	0.510747	0.192941	0.00811712	0.32212	0.169193	0.0569291	0.404116	0.12721	3.17676	0.00148929	meta	1	1
0	ESD	ENSG00000139684.14	46797161	46771256	-	rs2039093	chr13	46911435	114274	1993	A	0.072463	-0.53181	0.145221	0.00025017	-0.195665	0.235024	0.405108	-0.438932	0.12354	-3.55297	0.000380913	meta	0.75916	1
0	ESF1	ENSG00000089048.14	13784886	13714322	-	rs736366	chr20	13808068	23182	1689	A	0.134058	0.409731	0.194718	0.0353583	0.252951	0.0948523	0.00765804	0.283019	0.085273	3.31897	0.000903495	meta	1	1
0	ESM1	ENSG00000164283.13	55022671	54977867	-	rs55776325	chr5	54632629	390042	2135	C	0.880435	1.08415	0.457396	0.0177756	0.505642	0.239795	0.0349753	0.630365	0.212379	2.96812	0.00299629	meta	1	1
0	ESPL1	ENSG00000135476.11	53268299	53293643	+	rs3741434	chr12	53211560	56739	1642	T	0.913043	-0.971504	0.42177	0.0212565	-0.96239	0.393337	0.0144159	-0.966629	0.287658	-3.36034	0.000778467	meta	1	1
0	ESPN	ENSG00000187017.17	6424776	6461367	+	rs2063314	chr1	6876364	451588	1969	A	0.742754	1.59683	0.442178	0.000304693	NA	NA	NA	1.59683	0.442178	3.61128	0.000304693	trc	0.59994	1
0	ESR1	ENSG00000091831.23	151656691	152129619	+	rs546046539	chr6	151492347	164344	2264	T	0.82971	-0.0112101	0.149583	0.940261	0.188152	0.0524941	0.000338052	0.166291	0.0495325	3.35722	0.000787314	meta	1	1
0	ESR2	ENSG00000140009.18	64338112	64084232	-	rs34858638	chr14	64606122	268010	1742	C	0.942029	-0.469558	0.270205	0.0822493	-0.319782	0.121596	0.00854149	-0.345005	0.110885	-3.11137	0.00186219	meta	1	1
0	ESRP2	ENSG00000103067.14	68238102	68229033	-	rs7672	chr16	68260897	22795	1234	C	0.289855	-0.38213	0.136189	0.00501803	-0.0870048	0.20437	0.676356	-0.291375	0.113331	-2.57101	0.0101402	meta	1	1
0	ESRRA	ENSG00000173153.14	64305524	64316743	+	rs77085155	chr11	64387509	81985	1302	T	0.945652	0.605696	0.227751	0.00782643	0.262604	0.28106	0.350131	0.469706	0.176948	2.65448	0.00794309	meta	1	1
0	ESRRB	ENSG00000119715.15	76310712	76501837	+	rs12880464	chr14	76150128	160584	2218	T	0.355072	0.190695	0.248394	0.44266	0.442356	0.128554	0.000579527	0.38919	0.11417	3.40887	0.000652334	meta	1	1
0	ESRRG	ENSG00000196482.17	217137755	216503246	-	rs61818565	chr1	216876961	260794	2390	A	0.84058	-0.203876	0.304045	0.50251	-0.306833	0.0935253	0.00103531	-0.297934	0.0893918	-3.3329	0.000859468	meta	1	1
0	ESS2	ENSG00000100056.12	19144684	19130279	-	rs3984196	chr22	18820261	324423	1945	C	0.858696	0.628536	0.183997	0.00063544	0.310228	0.231989	0.18114	0.505623	0.144159	3.50739	0.000452526	meta	0.880163	1
0	ESYT1	ENSG00000139641.12	56118250	56144671	+	rs111775699	chr12	56585070	466820	916	A	0.887681	0.428883	0.176942	0.0153562	0.182365	0.147476	0.216244	0.283417	0.113286	2.50178	0.0123572	meta	1	1
0	ESYT2	ENSG00000117868.17	158830253	158730995	-	rs75887391	chr7	158965921	135668	2739	G	0.844203	0.531555	0.207148	0.010286	0.660249	0.372385	0.0762242	0.561967	0.181025	3.10437	0.00190687	meta	1	1
0	ESYT3	ENSG00000158220.14	138434586	138481686	+	rs12497815	chr3	138850057	415471	1145	C	0.380435	-0.291922	0.108602	0.00718805	-0.350205	0.10648	0.00100569	-0.321638	0.0760317	-4.23032	2.33363e-05	meta	0.02672	0.247021
0	ETAA1	ENSG00000143971.9	67397322	67412089	+	rs79099008	chr2	66920831	476491	2574	C	0.927536	0.461086	0.123641	0.000192051	0.454322	0.114184	6.92466e-05	0.457436	0.0838845	5.45316	4.94812e-08	meta	0.000127365	0.00328122
0	ETF1	ENSG00000120705.13	138543236	138506095	-	rs77468702	chr5	138637142	93906	1199	G	0.923913	0.36619	0.169082	0.0303302	0.874305	0.22576	0.000107627	0.548783	0.135334	4.05502	5.01301e-05	meta	0.060106	0.430011
0	ETFA	ENSG00000140374.16	76311472	76215353	-	rs2935973	chr15	76106051	205421	1209	A	0.195652	0.301064	0.111726	0.00704586	0.241613	0.123374	0.0501854	0.274277	0.0828147	3.31194	0.000926529	meta	1	1
0	ETFBKMT	ENSG00000139160.13	31647160	31673114	+	rs1798259	chr12	32088553	441393	3092	G	0.626812	0.208046	0.0772338	0.00706594	0.302108	0.124097	0.0149142	0.234308	0.0655716	3.57332	0.000352488	meta	1	1
0	ETFDH	ENSG00000171503.12	158672125	158709623	+	rs3929142	chr4	159023699	351574	1751	G	0.793478	-0.193311	0.119243	0.104986	-0.299251	0.101287	0.00313199	-0.25485	0.0771968	-3.3013	0.000962391	meta	1	1
0	ETFRF1	ENSG00000205707.10	25195216	25209645	+	rs4963797	chr12	24805068	390148	2745	A	0.123188	0.278286	0.0966744	0.00399452	0.171416	0.125398	0.171635	0.238447	0.0765632	3.11438	0.00184334	meta	1	1
0	ETNK1	ENSG00000139163.16	22625075	22690665	+	rs536659470	chr12	22680890	55815	1884	T	0.927536	0.388445	0.105132	0.000220031	0.135809	0.194843	0.48579	0.331478	0.0925227	3.58267	0.000340101	meta	0.64075	1
0	ETNK2	ENSG00000143845.15	204152044	204131062	-	rs12094388	chr1	204623046	471002	2071	A	0.101449	0.517779	0.226223	0.0220908	0.376805	0.228091	0.0985362	0.447872	0.16062	2.78839	0.00529706	meta	1	1
0	ETS1	ENSG00000134954.14	128587558	128458761	-	rs7120183	chr11	128364877	222681	2185	T	0.253623	0.427037	0.149039	0.00416665	0.163109	0.0704753	0.0206448	0.211339	0.0637114	3.31713	0.00090946	meta	1	1
0	ETS2	ENSG00000157557.13	38805183	38824955	+	rs73903503	chr21	39079861	274678	2536	C	0.916667	0.746261	0.230507	0.00120589	0.445128	0.28874	0.123166	0.629047	0.180143	3.49193	0.000479542	meta	1	1
0	ETV1	ENSG00000006468.14	13991425	13891229	-	rs38283	chr7	14259761	268336	2609	G	0.445652	-0.326367	0.102272	0.00141696	-0.174643	0.103429	0.0913092	-0.251358	0.0727227	-3.45639	0.000547455	meta	1	1
0	ETV2	ENSG00000105672.14	35641745	35644871	+	rs8113778	chr19	35438398	203347	2103	G	0.235507	-0.777003	0.228793	0.000683528	NA	NA	NA	-0.777003	0.228793	-3.3961	0.000683528	trc	1	1
0	ETV3	ENSG00000117036.12	157138474	157121191	-	rs2150906	chr1	156815564	322910	2315	T	0.115942	-0.662955	0.176871	0.000178076	-0.474456	0.37706	0.208282	-0.628959	0.160129	-3.92783	8.57167e-05	meta	0.198434	0.941602
0	ETV4	ENSG00000175832.13	43579620	43527844	-	rs2343132	chr17	43577701	1919	1669	T	0.481884	-0.708966	0.183054	0.000107511	-0.139787	0.100325	0.163517	-0.271262	0.0879786	-3.08328	0.00204735	meta	1	1
0	ETV5	ENSG00000244405.8	186110318	186046314	-	rs1030109	chr3	186324193	213875	1720	T	0.713768	0.263242	0.118743	0.0266295	0.330428	0.132653	0.0127412	0.293129	0.0884744	3.31315	0.000922519	meta	1	1
0	ETV5-AS1	ENSG00000234197.1	186079170	186080947	+	rs6763307	chr3	186291661	212491	1725	A	0.268116	-0.476151	0.147329	0.00122976	-0.569628	0.241389	0.018285	-0.501522	0.125756	-3.98804	6.66214e-05	meta	0.114922	0.661106
0	ETV6	ENSG00000139083.10	11649854	11895402	+	rs61930120	chr12	11378651	271203	2135	G	0.894928	-0.205275	0.213161	0.335545	-0.260654	0.100257	0.00932613	-0.250623	0.0907232	-2.7625	0.0057361	meta	1	1
0	ETV7	ENSG00000010030.14	36387800	36354091	-	rs2213558	chr6	36284336	103464	1946	T	0.065217	-0.873187	0.317478	0.0059525	-0.391895	0.395248	0.321434	-0.68444	0.247517	-2.76522	0.00568844	meta	1	1
0	EVA1A	ENSG00000115363.14	75569722	75469302	-	rs10175406	chr2	75875128	305406	2397	C	0.710145	0.398938	0.359119	0.26662	0.713822	0.178821	6.55677e-05	0.651259	0.160074	4.06849	4.73184e-05	meta	0.113422	0.65464
0	EVA1B	ENSG00000142694.6	36324154	36322031	-	rs4345779	chr1	36524435	200281	1307	A	0.778986	0.281231	0.156339	0.0720422	0.18177	0.0955452	0.0571126	0.208816	0.0815259	2.56135	0.0104267	meta	1	1
0	EVA1C	ENSG00000166979.13	32412006	32515397	+	rs2070375	chr21	32257591	154415	2092	C	0.612319	-0.142156	0.0993589	0.152508	-0.609799	0.185259	0.000996178	-0.246621	0.0875607	-2.81658	0.00485381	meta	1	1
0	EVC	ENSG00000072840.13	5711201	5814305	+	rs6414624	chr4	5741785	30584	2915	T	0.126812	0.344738	0.192152	0.0727995	0.245573	0.0896991	0.00618618	0.263316	0.0812793	3.23965	0.00119677	meta	1	1
0	EVC2	ENSG00000173040.13	5709548	5542772	-	rs1354312	chr4	5362401	347147	2915	T	0.876812	-0.177586	0.243057	0.465002	-0.252133	0.0873151	0.00388163	-0.243612	0.0821736	-2.96461	0.00303071	meta	1	1
0	EVI2A	ENSG00000126860.11	31321884	31317560	-	rs11657064	chr17	31416533	94649	1696	C	0.358696	0.235918	0.172595	0.171661	0.671639	0.196422	0.000627656	0.425762	0.129653	3.28385	0.00102399	meta	1	1
0	EVI2B	ENSG00000185862.7	31314105	31303770	-	rs2008095	chr17	31508117	194012	1715	T	0.771739	0.0343872	0.161685	0.831576	-0.360791	0.0919215	8.67339e-05	-0.264262	0.07991	-3.30699	0.00094303	meta	1	1
0	EVI5	ENSG00000067208.14	92792404	92508696	-	rs1678784	chr1	92999166	206762	1527	T	0.463768	-0.299093	0.0876573	0.000644697	-0.0735287	0.262846	0.779677	-0.276518	0.083155	-3.32533	0.000883151	meta	1	1
0	EVI5L	ENSG00000142459.8	7830233	7864976	+	rs144171129	chr19	8183079	352846	3171	T	0.945652	0.65502	0.304579	0.0315096	0.351934	0.1614	0.0292198	0.418383	0.142614	2.93368	0.00334971	meta	1	1
0	EVL	ENSG00000196405.13	99971449	100144236	+	rs117244059	chr14	99691597	279852	1729	G	0.949275	0.694206	0.171847	5.35252e-05	-0.0201715	0.175001	0.908235	0.343514	0.122614	2.80158	0.00508527	meta	1	1
0	EWSR1	ENSG00000182944.17	29268009	29300525	+	rs571926154	chr22	29287353	19344	1779	G	0.855072	0.0576966	0.156233	0.711906	-0.594125	0.122529	1.24184e-06	-0.345888	0.0964146	-3.58751	0.000333857	meta	0.593932	1
0	EXD2	ENSG00000081177.18	69191511	69244020	+	rs4902739	chr14	69596773	405262	1803	G	0.192029	-0.110621	0.123285	0.369569	-0.200473	0.0724548	0.00565975	-0.177406	0.0624659	-2.84005	0.00451069	meta	1	1
0	EXD3	ENSG00000187609.16	137423211	137306896	-	rs11522299	chr9	137400540	22671	1719	T	0.152174	-0.00607871	0.197242	0.975414	-0.401994	0.0965323	3.12252e-05	-0.325488	0.0867052	-3.75395	0.000174066	meta	0.29922	1
0	EXO1	ENSG00000174371.17	241847967	241895148	+	rs147441023	chr1	241437684	410283	2916	C	0.934783	1.10232	0.302561	0.00026918	0.0780059	0.703198	0.911672	0.94231	0.277927	3.3905	0.00069766	meta	1	1
0	EXOC1	ENSG00000090989.18	55853648	55905086	+	rs6842118	chr4	56134233	280585	2320	G	0.942029	0.245803	0.166429	0.139695	0.367056	0.143434	0.0104953	0.315379	0.108651	2.90268	0.00369981	meta	1	1
0	EXOC2	ENSG00000112685.14	693139	485154	-	rs56901421	chr6	677026	16113	2331	A	0.452899	-0.264917	0.0861903	0.0021147	-0.133556	0.0464097	0.00400513	-0.163082	0.0408625	-3.99098	6.57996e-05	meta	0.153379	0.799821
0	EXOC3	ENSG00000180104.16	443175	471937	+	rs111665216	chr5	162559	280616	2782	C	0.894928	-0.135783	0.176769	0.442404	-0.470131	0.12246	0.000123509	-0.361704	0.100664	-3.59319	0.000326658	meta	0.908761	1
0	EXOC3-AS1	ENSG00000221990.4	443160	441498	-	rs141954148	chr5	487814	44654	2782	C	0.869565	-0.374492	0.176654	0.0340127	-0.615302	0.216934	0.00456305	-0.470508	0.136981	-3.43484	0.000592912	meta	1	1
0	EXOC3L1	ENSG00000179044.16	67190185	67184379	-	rs35482869	chr16	67564530	374345	553	G	0.721014	0.685715	0.238877	0.00409725	NA	NA	NA	0.685715	0.238877	2.87058	0.00409725	trc	1	1
0	EXOC3L4	ENSG00000205436.7	103100144	103110559	+	rs112484789	chr14	103452760	352616	1825	C	0.942029	0.903807	0.53347	0.0902266	0.867108	0.450997	0.0545246	0.882404	0.344413	2.56206	0.0104054	meta	1	1
0	EXOC4	ENSG00000131558.15	133253073	134066589	+	rs6946951	chr7	132781448	471625	1334	G	0.894928	0.416997	0.151518	0.00592099	0.0402751	0.138525	0.771248	0.211794	0.102237	2.07159	0.038304	meta	1	1
0	EXOC5	ENSG00000070367.16	57268905	57200507	-	rs12589693	chr14	56989225	279680	1927	C	0.844203	0.466311	0.120481	0.000108657	0.028244	0.284419	0.920897	0.399663	0.110938	3.60257	0.000315088	meta	0.607175	1
0	EXOC6	ENSG00000138190.17	92826831	93059493	+	rs11187264	chr10	93064267	237436	1897	C	0.894928	-0.171709	0.13932	0.217769	-0.437881	0.20092	0.0293035	-0.258134	0.114488	-2.25467	0.0241539	meta	1	1
0	EXOC6B	ENSG00000144036.15	72826041	72175984	-	rs112858944	chr2	72601167	224874	1316	T	0.188406	0.304986	0.110453	0.00575835	0.199355	0.152761	0.191889	0.268722	0.089507	3.00224	0.00267997	meta	1	1
0	EXOC7	ENSG00000182473.22	76121576	76081016	-	rs535885010	chr17	75891739	229837	1791	G	0.931159	0.461358	0.226528	0.0416857	0.403478	0.15376	0.00868835	0.421733	0.127221	3.31497	0.000916532	meta	1	1
0	EXOC8	ENSG00000116903.7	231337852	231332753	-	rs116623172	chr1	231001186	336666	2025	A	0.927536	0.830306	0.144592	9.33312e-09	0.129589	0.099123	0.191091	0.353616	0.0817563	4.32524	1.52367e-05	meta	0.0308542	0.272233
0	EXOG	ENSG00000157036.13	38496127	38542161	+	rs150325598	chr3	38877053	380926	1781	T	0.938406	-0.271509	0.207784	0.19132	-0.401284	0.120866	0.000899942	-0.368474	0.104476	-3.52687	0.000420497	meta	0.748905	1
0	EXOSC1	ENSG00000171311.13	97446017	97435909	-	rs6584131	chr10	97513560	67543	1671	A	0.108696	0.248514	0.134973	0.06559	0.36558	0.146567	0.0126211	0.302234	0.0992862	3.04407	0.00233404	meta	1	1
0	EXOSC10	ENSG00000171824.14	11099869	11066618	-	rs543748004	chr1	11071712	28157	1563	G	0.576087	-0.0806175	0.136071	0.553539	-0.278507	0.0920109	0.00247085	-0.216415	0.0762208	-2.83931	0.00452109	meta	1	1
0	EXOSC2	ENSG00000130713.16	130693721	130704894	+	rs10122163	chr9	130934096	240375	2132	A	0.804348	0.461798	0.100732	4.55204e-06	0.413435	0.197398	0.0362226	0.451806	0.0897245	5.03548	4.76652e-07	meta	0.00101622	0.019279
0	EXOSC3	ENSG00000107371.13	37801437	37766978	-	rs11791344	chr9	38125275	323838	2142	C	0.884058	0.382898	0.111864	0.000619634	0.0619946	0.0661232	0.348469	0.145086	0.0569224	2.54884	0.0108082	meta	1	1
0	EXOSC7	ENSG00000075914.13	44975241	45036066	+	rs6778556	chr3	45111930	136689	1734	A	0.177536	-0.264467	0.123005	0.031551	-0.251561	0.143428	0.0794446	-0.258998	0.0933708	-2.77386	0.00553958	meta	1	1
0	EXOSC8	ENSG00000120699.13	36998816	37009614	+	rs17055871	chr13	37485704	486888	2060	T	0.804348	-0.167496	0.158995	0.292125	-0.499047	0.154438	0.00123193	-0.338091	0.11078	-3.05192	0.00227384	meta	1	1
0	EXOSC9	ENSG00000123737.12	121801317	121817021	+	rs11098618	chr4	121521431	279886	2303	A	0.778986	0.383482	0.0964726	7.03699e-05	0.0806597	0.0739949	0.275681	0.192823	0.0587132	3.28415	0.0010229	meta	1	1
0	EXT1	ENSG00000182197.11	118111853	117794490	-	rs16891049	chr8	118445755	333902	1809	A	0.869565	0.635478	0.17837	0.000367073	NA	NA	NA	0.635478	0.17837	3.56269	0.000367073	trc	0.664035	1
0	EXT2	ENSG00000151348.14	44095673	44251981	+	rs7109590	chr11	44012052	83621	2065	G	0.76087	-0.117459	0.11913	0.324147	-0.178756	0.0613572	0.00357559	-0.165905	0.0545474	-3.04148	0.00235421	meta	1	1
0	EXTL1	ENSG00000158008.10	26019884	26036464	+	rs12059101	chr1	26057522	37638	1789	A	0.880435	-0.824664	0.292655	0.00483434	-1.63413	0.694596	0.0404584	-0.824664	0.292655	-2.81787	0.00483434	trc	1	1
0	EXTL2	ENSG00000162694.14	100895179	100872372	-	rs74665711	chr1	101224767	329588	1963	T	0.931159	0.408492	0.122513	0.000855189	0.348812	0.239372	0.145062	0.396104	0.109059	3.63203	0.000281204	meta	0.552003	1
0	EXTL3	ENSG00000012232.9	28600469	28755599	+	rs2299563	chr8	28709160	108691	1475	A	0.851449	-0.0863216	0.175796	0.623404	-0.371542	0.130877	0.00452735	-0.269832	0.104979	-2.57034	0.0101598	meta	1	1
0	EXTL3-AS1	ENSG00000246339.6	28702030	28690215	-	rs79863349	chr8	29014271	312241	1473	A	0.923913	0.947796	0.260515	0.000274583	0.747183	0.708741	0.291773	0.923917	0.244519	3.77851	0.000157772	meta	0.232398	1
0	EYA1	ENSG00000104313.20	71592025	71197433	-	rs10091647	chr8	71108587	483438	2549	C	0.728261	-0.648415	0.349029	0.0632017	-0.583705	0.163219	0.000348613	-0.595317	0.147851	-4.02646	5.66231e-05	meta	0.144332	0.765434
0	EYA2	ENSG00000064655.19	46894624	47188844	+	rs13044870	chr20	46675082	219542	1854	G	0.652174	0.108789	0.19017	0.567279	0.167801	0.0469388	0.000350381	0.164412	0.0455711	3.60781	0.000308791	meta	0.572499	1
0	EYA3	ENSG00000158161.16	28088637	27970344	-	rs7511927	chr1	27874018	214619	1175	C	0.90942	0.268214	0.136559	0.0495202	0.0975949	0.115881	0.399676	0.169022	0.0883563	1.91295	0.0557538	meta	1	1
0	EYA4	ENSG00000112319.19	133240598	133532128	+	rs478841	chr6	133203781	36817	1982	G	0.807971	-0.509537	0.15553	0.00105242	-0.314462	0.114463	0.00600898	-0.382998	0.092188	-4.15453	3.25952e-05	meta	0.0646037	0.450711
0	EYS	ENSG00000188107.15	65707226	63719980	-	rs373187669	chr6	65266993	440233	3265	G	0.942029	0.44955	0.210893	0.0330359	0.240243	0.134054	0.0731116	0.300476	0.113133	2.65596	0.00790836	meta	1	1
0	EZH1	ENSG00000108799.13	42745049	42700275	-	rs528854	chr17	42946091	201042	1151	G	0.07971	-0.376832	0.229131	0.10005	-0.972581	0.410229	0.0177484	-0.518495	0.200043	-2.59192	0.00954415	meta	1	1
0	EZH2	ENSG00000106462.10	148884321	148807383	-	rs243491	chr7	148749081	135240	2149	G	0.434783	0.191497	0.120717	0.112664	0.217254	0.076096	0.00430363	0.20993	0.0643735	3.26112	0.00110973	meta	1	1
0	EZR	ENSG00000092820.18	158819368	158765741	-	rs2242318	chr6	158767096	52272	2907	A	0.442029	-0.283467	0.164339	0.0845461	-0.224868	0.050543	8.62541e-06	-0.229932	0.0483099	-4.75953	1.94048e-06	meta	0.00564099	0.0772623
0	F10	ENSG00000126218.12	113122799	113149529	+	rs2317445	chr13	112624036	498763	2441	C	0.141304	-0.732559	0.187154	9.07049e-05	-0.488548	0.289794	0.091826	-0.660741	0.157218	-4.2027	2.63748e-05	meta	0.0643808	0.449799
0	F11	ENSG00000088926.13	186265945	186288806	+	rs4452470	chr4	186027014	238931	3135	G	0.474638	0.456569	0.194704	0.0190304	0.55507	0.207701	0.00753021	0.502641	0.142049	3.53849	0.000402416	meta	1	1
0	F11R	ENSG00000158769.18	161021343	160995211	-	rs3737788	chr1	160545874	475469	1950	C	0.148551	-0.620797	0.166144	0.000186604	-0.258457	0.326412	0.428471	-0.546238	0.148067	-3.68913	0.000225024	meta	0.438798	1
0	F13A1	ENSG00000124491.15	6321013	6144085	-	rs62392016	chr6	6795429	474416	2923	C	0.923913	0.383696	0.567432	0.498915	0.71128	0.188884	0.000166081	0.678603	0.179215	3.78652	0.000152773	meta	0.446556	1
0	F2	ENSG00000180210.14	46719180	46739506	+	rs76018124	chr11	46461409	257771	775	T	0.927536	-0.353712	0.296543	0.232953	-0.819455	0.374479	0.0286511	-0.533209	0.232479	-2.29358	0.0218144	meta	1	1
0	F2R	ENSG00000181104.7	76716126	76735770	+	rs10055255	chr5	76968168	252042	2237	A	0.557971	-0.422737	0.207701	0.0418196	-0.460927	0.13874	0.000893018	-0.449145	0.115369	-3.89311	9.89671e-05	meta	0.221389	1
0	F2RL1	ENSG00000164251.5	76818933	76835315	+	rs9763690	chr5	76452396	366537	2133	C	0.717391	0.516893	0.19573	0.00826992	0.784188	0.23535	0.000862221	0.62618	0.150488	4.16099	3.1687e-05	meta	0.0675885	0.463972
0	F2RL2	ENSG00000164220.7	76623413	76615482	-	rs10942788	chr5	76661778	38365	2366	G	0.59058	-0.598804	0.189664	0.00159301	-0.26706	0.120905	0.0271857	-0.362916	0.101952	-3.55969	0.000371294	meta	0.878483	1
0	F2RL3	ENSG00000127533.4	16888999	16892606	+	rs11667526	chr19	17191576	302577	2160	C	0.938406	0.977562	0.387864	0.0117231	1.09061	0.3188	0.000623933	1.04503	0.246284	4.2432	2.20354e-05	meta	0.0475964	0.368761
0	F3	ENSG00000117525.14	94541759	94529173	-	rs12089040	chr1	94558402	16643	1949	T	0.836957	-0.933127	0.291703	0.00137957	-0.480034	0.185364	0.00960652	-0.610366	0.156449	-3.90137	9.56493e-05	meta	0.186421	0.904195
0	F5	ENSG00000198734.11	169586588	169511953	-	rs6679295	chr1	169553705	32883	2757	G	0.800725	-0.354837	0.429489	0.4087	-0.273899	0.123627	0.0267242	-0.280092	0.118804	-2.35761	0.018393	meta	1	1
0	FAAH	ENSG00000117480.16	46394317	46413848	+	rs11589312	chr1	46474620	80303	1617	G	0.884058	0.540933	0.183633	0.003222	0.208261	0.21424	0.331005	0.400037	0.139425	2.86919	0.00411524	meta	1	1
0	FAAP100	ENSG00000185504.17	81553961	81539885	-	rs74200063	chr17	81533414	20547	2268	C	0.858696	0.59813	0.149978	6.66026e-05	0.478855	0.19052	0.011957	0.552495	0.117845	4.68831	2.7547e-06	meta	0.00624767	0.0836971
0	FAAP20	ENSG00000162585.17	2212720	2184461	-	rs72643475	chr1	2292928	80208	2333	G	0.84058	0.542816	0.177549	0.00223357	0.377608	0.226159	0.0949883	0.47982	0.139654	3.43577	0.000590866	meta	1	1
0	FAAP24	ENSG00000131944.10	32972209	32978229	+	rs16967863	chr19	33215387	243178	2823	C	0.768116	-0.261165	0.173191	0.131565	-0.372401	0.177021	0.0354032	-0.315567	0.123796	-2.54908	0.0108007	meta	1	1
0	FABP3	ENSG00000121769.8	31376850	31365253	-	rs7527834	chr1	30894539	482311	1864	C	0.311594	0.270082	0.16002	0.0914494	0.319574	0.0997505	0.00135657	0.305725	0.0846506	3.61161	0.000304305	meta	0.567224	1
0	FABP5	ENSG00000164687.11	81280536	81284777	+	rs14044	chr8	81478300	197764	1732	C	0.608696	-0.992114	0.293613	0.000727539	NA	NA	NA	-0.992114	0.293613	-3.37899	0.000727539	trc	1	1
0	FADD	ENSG00000168040.4	70203163	70207390	+	rs61881726	chr11	69824762	378401	2455	G	0.851449	-0.472962	0.237123	0.0460886	-1.19864	0.33068	0.000289232	-0.71939	0.1927	-3.7332	0.00018906	meta	0.464142	1
0	FADS1	ENSG00000149485.19	61829318	61799627	-	rs174548	chr11	61803876	25442	1732	C	0.586957	-0.201685	0.137117	0.141321	-0.273991	0.0680221	5.62584e-05	-0.259711	0.0609359	-4.26204	2.02571e-05	meta	0.0350853	0.297317
0	FADS2	ENSG00000134824.14	61792980	61867354	+	rs7121586	chr11	61943184	150204	1613	C	0.913043	-0.681831	0.321222	0.0337861	-0.362385	0.162257	0.0255224	-0.427323	0.144829	-2.95053	0.00317226	meta	1	1
0	FADS3	ENSG00000221968.9	61892051	61873519	-	rs11230889	chr11	62055914	163863	1852	A	0.804348	0.714983	0.2188	0.00108406	0.226	0.120399	0.0605045	0.33965	0.105483	3.21994	0.00128218	meta	1	1
0	FAF1	ENSG00000185104.20	50960267	50437028	-	rs1149790	chr1	50491837	468430	577	A	0.086956	0.0774015	0.14942	0.604449	-0.172877	0.0817845	0.0345319	-0.115181	0.0717411	-1.60551	0.108382	meta	1	1
0	FAF2	ENSG00000113194.13	176447628	176510074	+	rs76735111	chr5	175960203	487425	1335	A	0.496377	0.209366	0.10265	0.0413885	0.113238	0.0725194	0.118409	0.145243	0.0592295	2.4522	0.0141985	meta	1	1
0	FAH	ENSG00000103876.12	80152490	80186946	+	rs1374219	chr15	80340124	187634	2518	A	0.818841	-0.362761	0.163519	0.0265233	-0.218043	0.109192	0.0458391	-0.262673	0.0908073	-2.89264	0.0038202	meta	1	1
0	FAHD2A	ENSG00000115042.10	95402708	95416616	+	rs201825150	chr2	95016358	386350	449	T	0.681159	-0.233398	0.119297	0.050413	-0.325366	0.180349	0.0712176	-0.26139	0.0994987	-2.62707	0.00861232	meta	1	1
0	FAHD2B	ENSG00000144199.11	97094882	97083583	-	rs2672978	chr2	97314249	219367	1001	C	0.438406	0.225833	0.0868811	0.00934049	-0.0780209	0.25119	0.756101	0.193366	0.0821085	2.35501	0.0185221	meta	1	1
0	FAIM	ENSG00000158234.12	138608606	138633376	+	rs9858693	chr3	138713181	104575	978	T	0.934783	0.286742	0.146723	0.0506645	0.597872	0.243097	0.0139172	0.369817	0.125616	2.94403	0.00323973	meta	1	1
0	FAIM2	ENSG00000135472.9	49904217	49866896	-	rs7978705	chr12	49548133	356084	1336	T	0.663043	0.49879	0.322716	0.122201	0.402486	0.182594	0.0275061	0.42584	0.15892	2.67959	0.00737133	meta	1	1
0	FALEC	ENSG00000228126.1	150515757	150518032	+	rs12119249	chr1	150497004	18753	1548	C	0.804348	1.23206	0.281454	1.20049e-05	NA	NA	NA	1.23206	0.281454	4.3775	1.20049e-05	trc	0.0185836	0.188208
0	FAM102A	ENSG00000167106.12	127980989	127940582	-	rs62585312	chr9	127961140	19849	1353	C	0.945652	-0.518004	0.256769	0.0436547	-0.622057	0.270602	0.0215172	-0.567303	0.186262	-3.04573	0.00232116	meta	1	1
0	FAM102B	ENSG00000162636.16	108560089	108644900	+	rs10857803	chr1	108555239	4850	1596	C	0.880435	0.719362	0.1713	2.67602e-05	0.0996532	0.262162	0.703856	0.533942	0.143402	3.72341	0.000196553	meta	0.313699	1
0	FAM104A	ENSG00000133193.12	73236753	73207353	-	rs62071206	chr17	72829438	407315	2381	G	0.92029	0.647215	0.144526	7.52796e-06	0.181617	0.192609	0.345715	0.479496	0.115601	4.14786	3.35593e-05	meta	0.0799047	0.517718
0	FAM107A	ENSG00000168309.18	58627610	58564117	-	rs67977616	chr3	58568123	59487	1776	A	0.851449	-0.680767	0.360864	0.0592285	-0.610375	0.211608	0.00392083	-0.628387	0.182539	-3.44248	0.000576407	meta	1	1
0	FAM107B	ENSG00000065809.13	14774897	14518557	-	rs10906747	chr10	14692424	82473	2764	T	0.934783	1.07095	0.2421	9.70734e-06	0.0120041	0.767478	0.987801	1.07095	0.2421	4.42359	9.70734e-06	trc	0.0268311	0.247672
0	FAM110A	ENSG00000125898.13	833715	857463	+	rs1048621	chr20	1312402	478687	2639	G	0.822464	0.790965	0.164982	1.63295e-06	-0.0955807	0.196745	0.627102	0.424942	0.126417	3.36142	0.000775433	meta	1	1
0	FAM110B	ENSG00000169122.11	57994509	58204279	+	rs75122175	chr8	57533008	461501	2229	A	0.862319	-0.288544	0.168696	0.087184	-0.246375	0.067421	0.000257903	-0.252183	0.0626061	-4.02809	5.62319e-05	meta	0.125341	0.701845
0	FAM110C	ENSG00000184731.6	46870	38814	-	rs2941874	chr2	333665	286795	951	G	0.318841	-0.163084	0.14759	0.269169	-0.346122	0.134485	0.010062	-0.263089	0.0994061	-2.64661	0.00813039	meta	1	1
0	FAM110D	ENSG00000197245.6	26159079	26163962	+	rs11590815	chr1	26522184	363105	1800	A	0.804348	-0.214527	0.271576	0.429567	-0.564204	0.185458	0.00234841	-0.452996	0.153154	-2.95778	0.0030986	meta	1	1
0	FAM111A	ENSG00000166801.15	59142748	59155039	+	rs2849733	chr11	59037961	104787	1784	A	0.887681	0.235517	0.116904	0.0439442	0.233896	0.157835	0.138366	0.234943	0.0939421	2.50094	0.0123866	meta	1	1
0	FAM111A-DT	ENSG00000245571.7	59143015	59130133	-	rs140491502	chr11	59347161	204146	1783	G	0.902174	-0.288941	0.156185	0.0643138	-0.52519	0.192097	0.00625738	-0.382962	0.121185	-3.16015	0.00157686	meta	1	1
0	FAM111B	ENSG00000189057.11	59107185	59127412	+	rs1026316	chr11	59437246	330061	1835	G	0.148551	1.03493	0.285114	0.000283543	-0.145754	0.552214	0.791822	0.786433	0.253339	3.10426	0.00190753	meta	1	1
0	FAM114A1	ENSG00000197712.12	38867677	38945739	+	rs2381347	chr4	39016298	148621	2562	G	0.648551	0.264591	0.105186	0.0118877	0.299407	0.14841	0.0436498	0.276232	0.0858172	3.21885	0.00128708	meta	1	1
0	FAM114A2	ENSG00000055147.19	154038936	153990148	-	rs34902129	chr5	154273763	234827	2534	T	0.764493	0.211257	0.0870074	0.0151808	0.166555	0.0736164	0.023668	0.185205	0.0561994	3.2955	0.000982465	meta	1	1
0	FAM117A	ENSG00000121104.8	49789180	49710332	-	rs12185242	chr17	49329709	459471	1587	A	0.576087	-0.240632	0.101191	0.0174073	-0.293478	0.102681	0.00426103	-0.266669	0.0720739	-3.69994	0.000215651	meta	0.342238	1
0	FAM117B	ENSG00000138439.12	202634969	202769757	+	rs182472492	chr2	202624734	10235	1263	A	0.797101	-0.426024	0.115963	0.000238984	-0.150339	0.0539757	0.00534784	-0.19943	0.0489346	-4.07544	4.59278e-05	meta	0.0580068	0.420437
0	FAM118B	ENSG00000197798.9	126211724	126262984	+	rs35099186	chr11	126384371	172647	2583	T	0.855072	0.429505	0.108985	8.11528e-05	0.174487	0.0682592	0.0105811	0.246338	0.0578493	4.25828	2.06009e-05	meta	0.0532122	0.396888
0	FAM120A	ENSG00000048828.17	93451685	93566112	+	rs7023558	chr9	93012725	438960	2498	G	0.59058	-0.173757	0.0993963	0.0804432	-0.144197	0.0574297	0.0120444	-0.151595	0.0497262	-3.0486	0.00229912	meta	1	1
0	FAM120AOS	ENSG00000188938.17	93453581	93431441	-	rs2249747	chr9	93430338	23243	2500	C	0.902174	-0.0731155	0.14055	0.602918	-0.330006	0.0891444	0.000213969	-0.256311	0.0752796	-3.40478	0.000662163	meta	1	1
0	FAM122A	ENSG00000187866.10	68780065	68785566	+	rs4504703	chr9	68779808	257	1911	C	0.623188	0.109592	0.085714	0.201044	0.233352	0.0708759	0.000993347	0.183095	0.0546211	3.35209	0.000802027	meta	1	1
0	FAM124A	ENSG00000150510.16	51222334	51284241	+	rs7333270	chr13	51224194	1860	1568	T	0.478261	-0.151168	0.122267	0.216318	-0.36417	0.0835285	1.30161e-05	-0.296392	0.0689702	-4.29739	1.7282e-05	meta	0.0270983	0.249218
0	FAM124B	ENSG00000124019.10	224402107	224378698	-	rs10192864	chr2	224133330	268777	2078	A	0.492754	0.161546	0.24557	0.51064	0.527626	0.154497	0.000637518	0.423817	0.130769	3.24095	0.00119132	meta	1	1
0	FAM126A	ENSG00000122591.12	23014130	22889371	-	rs56227391	chr7	22771642	242488	2020	G	0.949275	0.195851	0.148909	0.188429	0.504995	0.153689	0.00101683	0.34554	0.106944	3.23103	0.00123344	meta	1	1
0	FAM126B	ENSG00000155744.9	201071671	200973718	-	rs10931915	chr2	200736916	334755	1487	T	0.333333	0.183437	0.0791139	0.0204144	0.121423	0.100374	0.226394	0.159674	0.062134	2.56983	0.0101748	meta	1	1
0	FAM131A	ENSG00000175182.15	184335926	184348421	+	rs62290089	chr3	184681426	345500	2199	C	0.927536	1.1845	0.248792	1.92627e-06	-0.112008	0.358891	0.754969	0.763681	0.204467	3.73498	0.000187732	meta	0.412822	1
0	FAM131B	ENSG00000159784.17	143362770	143353400	-	rs12537440	chr7	143376165	13395	968	G	0.797101	0.703482	0.231949	0.00242202	NA	NA	NA	0.703482	0.231949	3.03292	0.00242202	trc	1	1
0	FAM133B	ENSG00000234545.8	92590393	92560758	-	rs10953084	chr7	93052506	462113	980	A	0.757246	0.359307	0.147073	0.0145639	0.27625	0.159135	0.0825729	0.321045	0.108009	2.97238	0.00295496	meta	1	1
0	FAM135A	ENSG00000082269.16	70412941	70561174	+	rs111730714	chr6	70286092	126849	1899	T	0.894928	0.367984	0.087262	2.47573e-05	0.00948653	0.157132	0.951859	0.283483	0.0762876	3.71597	0.000202426	meta	0.384408	1
0	FAM135B	ENSG00000147724.12	138497261	138130023	-	rs6987304	chr8	138058583	438678	2542	C	0.594203	0.218854	0.367726	0.55174	-0.3797	0.103889	0.000257302	-0.335458	0.0999754	-3.3554	0.000792495	meta	1	1
0	FAM136A	ENSG00000035141.8	70302090	70295975	-	rs17654282	chr2	70720002	417912	2247	T	0.934783	-0.247761	0.134279	0.0650192	-0.270291	0.116902	0.0207711	-0.260578	0.08817	-2.9554	0.00312266	meta	1	1
0	FAM13A	ENSG00000138640.15	89111398	88725955	-	rs11097228	chr4	89596262	484864	2298	A	0.655797	0.12078	0.113206	0.286014	0.890617	0.127043	4.20683e-06	0.461507	0.0845191	5.46038	4.75104e-08	meta	0.000109179	0.00289841
0	FAM13A-AS1	ENSG00000248019.3	88709298	88730103	+	rs1812329	chr4	88948767	239469	2005	G	0.554348	0.0761072	0.0958022	0.426951	0.202577	0.0750854	0.0069766	0.154452	0.0590972	2.61353	0.0089613	meta	1	1
0	FAM13B	ENSG00000031003.10	138051961	137937960	-	rs12186430	chr5	138024814	27147	1240	G	0.369565	0.254763	0.107942	0.018266	0.22169	0.0822155	0.00700823	0.233833	0.0654045	3.57518	0.000349989	meta	0.433987	1
0	FAM13C	ENSG00000148541.13	59363181	59246130	-	rs7096337	chr10	59291115	72066	1756	A	0.887681	-0.531798	0.243072	0.028683	-0.755099	0.234912	0.00130723	-0.64726	0.168919	-3.83177	0.000127225	meta	0.223407	1
0	FAM149A	ENSG00000109794.13	186104419	186172667	+	rs75614365	chr4	185776395	328024	3347	G	0.862319	0.398419	0.144803	0.00593324	0.451159	0.22942	0.0492387	0.413444	0.122452	3.37637	0.000734492	meta	1	1
0	FAM149B1	ENSG00000138286.15	73168119	73244504	+	rs7908866	chr10	72891551	276568	1086	A	0.865942	-0.373814	0.150885	0.0132315	-0.224865	0.216797	0.299635	-0.325209	0.123844	-2.62597	0.00864027	meta	1	1
0	FAM151B	ENSG00000152380.10	80487969	80542563	+	rs1019450	chr5	80585899	97930	2582	G	0.115942	0.30071	0.138135	0.0294863	0.359498	0.15704	0.0220673	0.326354	0.10372	3.1465	0.00165238	meta	1	1
0	FAM153A	ENSG00000170074.19	177783398	177707981	-	rs190921663	chr5	178042061	258663	1890	G	0.880435	1.24019	0.382023	0.00116884	0.593252	0.250311	0.0177852	0.78757	0.20937	3.76162	0.00016882	meta	0.319069	1
0	FAM153B	ENSG00000182230.12	176060689	176116015	+	rs11956308	chr5	176379847	319158	1328	G	0.481884	-1.29578	0.398853	0.00115912	NA	NA	NA	-1.29578	0.398853	-3.24875	0.00115912	trc	1	1
0	FAM153CP	ENSG00000204677.13	178006348	178086529	+	rs7704449	chr5	178352842	346494	2332	G	0.568841	-0.039284	0.342059	0.908567	0.910595	0.237397	0.000125179	0.601804	0.195029	3.08572	0.00203062	meta	1	1
0	FAM155A	ENSG00000204442.4	107867496	107163510	-	rs72657258	chr13	107808663	58833	2417	C	0.92029	-0.440432	0.295626	0.13627	-0.173069	0.0605388	0.00425239	-0.18383	0.059308	-3.09957	0.00193801	meta	1	1
0	FAM155A-IT1	ENSG00000227248.1	107835451	107788342	-	rs72657258	chr13	107808663	26788	2410	C	0.92029	-0.631559	0.32091	0.0490652	-0.525574	0.172681	0.0023376	-0.549371	0.152064	-3.61277	0.000302947	meta	0.730103	1
0	FAM157C	ENSG00000260528.5	90102271	90178344	+	rs74374080	chr16	89843758	258513	1789	G	0.32971	-1.20304	0.300216	6.14294e-05	-0.120358	0.411186	0.769744	-0.826573	0.242466	-3.40902	0.000651962	meta	1	1
0	FAM160A1	ENSG00000164142.16	151409176	151670503	+	rs10009103	chr4	151275848	133328	1474	A	0.536232	0.00206629	0.155347	0.989388	-0.307041	0.0691512	8.99014e-06	-0.255921	0.0631749	-4.05099	5.1001e-05	meta	0.0751754	0.497034
0	FAM160A2	ENSG00000051009.10	6234711	6211335	-	rs10769669	chr11	6143789	90922	2714	T	0.478261	0.311373	0.0837439	0.000200682	0.0892689	0.156841	0.569243	0.2621	0.0738731	3.54798	0.000388198	meta	1	1
0	FAM160B1	ENSG00000151553.15	114821744	114899832	+	rs4509681	chr10	115283620	461876	1443	C	0.826087	0.347644	0.0879138	7.67367e-05	-0.00760362	0.0856841	0.929288	0.165458	0.061361	2.69647	0.00700786	meta	1	1
0	FAM160B2	ENSG00000158863.22	22089150	22104911	+	rs117802113	chr8	22102585	13435	1903	C	0.942029	0.789547	0.232578	0.00068687	0.312507	0.166905	0.0611567	0.474668	0.135601	3.50047	0.000464445	meta	0.883839	1
0	FAM161A	ENSG00000170264.13	61854143	61824848	-	rs9677759	chr2	61387960	466183	1613	T	0.460145	0.0640807	0.106269	0.546506	0.262149	0.0957004	0.00615754	0.173451	0.0711142	2.43905	0.0147258	meta	1	1
0	FAM161B	ENSG00000156050.10	73950414	73931501	-	rs10130899	chr14	73574352	376062	2429	C	0.793478	0.336586	0.132713	0.0112063	0.148691	0.0710042	0.0362501	0.190506	0.0626068	3.04289	0.00234316	meta	1	1
0	FAM162A	ENSG00000114023.15	122384176	122412334	+	rs77874071	chr3	122366945	17231	2150	A	0.884058	-0.0725288	0.150756	0.630445	0.300577	0.065992	5.24488e-06	0.24058	0.0604537	3.97957	6.90394e-05	meta	0.148435	0.78249
0	FAM162B	ENSG00000183807.8	116765719	116752197	-	rs9384991	chr6	116956469	190750	1938	A	0.528986	-0.369152	0.242137	0.12737	-0.348291	0.151073	0.0211412	-0.354136	0.128172	-2.76298	0.0057277	meta	1	1
0	FAM166A	ENSG00000188163.8	137247770	137243584	-	rs2297721	chr9	136762064	485706	1743	C	0.822464	0.886731	0.242958	0.000262524	NA	NA	NA	0.886731	0.242958	3.64972	0.000262524	trc	0.457579	1
0	FAM166B	ENSG00000215187.11	35563899	35561831	-	rs2163313	chr9	35541740	22159	1515	A	0.539855	-0.0459399	0.271544	0.865655	-0.483291	0.151932	0.0014678	-0.37902	0.132589	-2.85861	0.00425506	meta	1	1
0	FAM167B	ENSG00000183615.6	32247222	32248856	+	rs4949484	chr1	31861836	385386	849	A	0.804348	0.495591	0.207939	0.0171562	NA	NA	NA	0.495591	0.207939	2.38334	0.0171562	trc	1	1
0	FAM168A	ENSG00000054965.10	73598189	73400487	-	rs12577340	chr11	73636128	37939	1508	C	0.847826	-0.276196	0.162507	0.0892066	-0.325817	0.125098	0.00920133	-0.307353	0.0991286	-3.10055	0.00193161	meta	1	1
0	FAM168B	ENSG00000152102.18	131093460	131047876	-	rs535076780	chr2	130657402	436058	1707	A	0.862319	0.276982	0.153038	0.0703129	0.531827	0.202775	0.00872228	0.369464	0.122153	3.0246	0.00248962	meta	1	1
0	FAM169A	ENSG00000198780.12	74866966	74777574	-	rs59074070	chr5	74469407	397559	2163	C	0.619565	0.6354	0.146342	1.41266e-05	0.0981408	0.151287	0.51653	0.375695	0.105184	3.57178	0.000354564	meta	0.766921	1
0	FAM171A1	ENSG00000148468.17	15371289	15211643	-	rs28483895	chr10	15351596	19693	2450	C	0.445652	0.0212632	0.120044	0.859408	-0.133827	0.0371463	0.000314919	-0.120275	0.0354862	-3.38934	0.000700617	meta	1	1
0	FAM171B	ENSG00000144369.13	186694060	186765959	+	rs62173500	chr2	186991816	297756	1632	A	0.913043	0.359045	0.169575	0.0342324	0.344334	0.175037	0.0491596	0.351922	0.121793	2.88952	0.00385833	meta	1	1
0	FAM172A	ENSG00000113391.19	94111699	93617725	-	rs34836227	chr5	94468746	357047	884	C	0.894928	-0.268431	0.120627	0.0260609	-0.345939	0.153555	0.0242677	-0.298009	0.0948581	-3.14163	0.00168012	meta	1	1
0	FAM174A	ENSG00000174132.9	100535374	100586741	+	rs190534946	chr5	100294310	241064	1635	T	0.851449	-0.201041	0.148822	0.176733	-0.305645	0.147569	0.0383396	-0.253785	0.104787	-2.42191	0.015439	meta	1	1
0	FAM174B	ENSG00000185442.13	92809884	92617448	-	rs6496983	chr15	92730145	79739	3013	T	0.471014	-0.182069	0.0981544	0.0636071	-0.23519	0.0670246	0.000449788	-0.218297	0.055351	-3.94387	8.01777e-05	meta	0.241575	1
0	FAM174C	ENSG00000228300.14	1275530	1279244	+	rs8100512	chr19	1048510	227020	2544	C	0.061594	-0.838002	0.235164	0.000365977	-0.300136	0.522491	0.565674	-0.747398	0.214445	-3.48527	0.000491637	meta	1	1
0	FAM177A1	ENSG00000151327.12	35044907	35113130	+	rs17103274	chr14	35414472	369565	2578	T	0.898551	-0.0732342	0.163455	0.654124	0.391195	0.0875382	7.86425e-06	0.287679	0.0771684	3.72794	0.000193049	meta	0.49768	1
0	FAM177B	ENSG00000197520.10	222737207	222750805	+	rs17530776	chr1	222627571	109636	1992	A	0.934783	-0.42799	0.425016	0.313936	-0.767573	0.25182	0.0023029	-0.679337	0.216648	-3.13568	0.00171458	meta	1	1
0	FAM178B	ENSG00000168754.15	96986580	96875882	-	rs7594356	chr2	97189548	202968	880	C	0.833333	0.669695	0.211117	0.00151314	0.332507	0.2227	0.135419	0.510098	0.153214	3.32932	0.00087057	meta	0.766101	1
0	FAM180A	ENSG00000189320.9	135748813	135728348	-	rs3110784	chr7	135677670	71143	2246	C	0.105072	-0.0337991	0.236367	0.886295	-0.351707	0.127592	0.00584253	-0.279974	0.112278	-2.49357	0.0126465	meta	1	1
0	FAM180B	ENSG00000196666.5	47586693	47589194	+	rs61914740	chr11	48079416	492723	1190	G	0.938406	-1.98713	0.921017	0.0309635	NA	NA	NA	-1.98713	0.921017	-2.15754	0.0309635	trc	1	1
0	FAM181B	ENSG00000182103.5	82733864	82729940	-	rs117095822	chr11	82939862	205998	1939	T	0.945652	1.04068	0.287441	0.000294056	0.303068	0.270604	0.262727	0.649637	0.19703	3.29715	0.000976697	meta	1	1
0	FAM182A	ENSG00000125804.14	25985210	26086917	+	rs11905271	chr20	26147534	162324	1159	A	0.855072	0.761594	0.247119	0.00205693	0.602641	0.23071	0.00899831	0.676665	0.168639	4.0125	6.008e-05	meta	0.0696328	0.471897
0	FAM182B	ENSG00000175170.16	25868225	25762384	-	rs559771	chr20	25462361	405864	1396	C	0.583333	0.392886	0.140281	0.0050991	0.239674	0.250633	0.338934	0.356339	0.122411	2.91099	0.00360284	meta	1	1
0	FAM184A	ENSG00000111879.20	119149387	118959763	-	rs12201828	chr6	119337563	188176	1976	C	0.913043	0.301163	0.157737	0.0562267	0.245352	0.114286	0.0318073	0.264564	0.0925475	2.85869	0.00425399	meta	1	1
0	FAM185A	ENSG00000222011.9	102748971	102809225	+	rs73187870	chr7	102264453	484518	1358	G	0.706522	0.274054	0.0799988	0.000613153	0.0722435	0.105095	0.491824	0.200018	0.0636551	3.14221	0.00167676	meta	1	1
0	FAM186A	ENSG00000185958.10	50396622	50326230	-	rs34039674	chr12	50329782	66840	1297	G	0.713768	0.394209	0.13514	0.00353369	0.318688	0.114966	0.00557103	0.350396	0.087566	4.0015	6.29413e-05	meta	0.0816349	0.524946
0	FAM186B	ENSG00000135436.8	49605639	49582885	-	rs296739	chr12	49937962	332323	1342	G	0.503623	-0.283072	0.105085	0.00706542	-0.181994	0.1608	0.257718	-0.252823	0.0879664	-2.87408	0.00405201	meta	1	1
0	FAM189B	ENSG00000160767.21	155255483	155247205	-	rs12728678	chr1	154792239	463244	907	C	0.778986	-0.505031	0.161051	0.00171363	NA	NA	NA	-0.505031	0.161051	-3.13584	0.00171363	trc	1	1
0	FAM193A	ENSG00000125386.15	2536631	2732565	+	rs6838575	chr4	2137609	399022	1989	T	0.887681	0.701832	0.218993	0.00135147	0.164762	0.165317	0.318939	0.359721	0.131943	2.72634	0.0064041	meta	1	1
0	FAM193B	ENSG00000146067.16	177554563	177519789	-	rs11750195	chr5	177788377	233814	1526	T	0.818841	-0.389343	0.131898	0.00315882	-0.122848	0.120974	0.309871	-0.244604	0.0891536	-2.74362	0.0060766	meta	1	1
0	FAM200A	ENSG00000221909.3	99558536	99546300	-	rs4646461	chr7	99733850	175314	1180	C	0.833333	-0.390766	0.123244	0.00152089	-0.194182	0.261054	0.456975	-0.354937	0.111449	-3.18476	0.00144874	meta	1	1
0	FAM200B	ENSG00000237765.7	15681662	15705565	+	rs7685967	chr4	15964663	283001	2065	A	0.48913	-0.170898	0.0894959	0.0561899	-0.379445	0.0866488	1.19164e-05	-0.278541	0.0622521	-4.4744	7.66249e-06	meta	0.015823	0.168797
0	FAM204A	ENSG00000165669.14	118342328	118297925	-	rs1819760	chr10	117937644	404684	1871	A	0.536232	0.0396803	0.0893176	0.656854	0.162063	0.0597639	0.00669358	0.124215	0.0496703	2.50079	0.0123917	meta	1	1
0	FAM205A	ENSG00000205108.6	34729488	34723053	-	rs117761170	chr9	34672503	56985	1599	A	0.934783	-0.639843	0.23372	0.00618794	-0.437202	0.249359	0.0795497	-0.545076	0.170526	-3.19645	0.00139132	meta	1	1
0	FAM207A	ENSG00000160256.13	44940012	44976989	+	rs11702874	chr21	44759826	180186	2739	C	0.789855	0.629041	0.174799	0.000319878	0.254115	0.127131	0.0456249	0.383825	0.102814	3.73319	0.00018907	meta	0.517863	1
0	FAM209A	ENSG00000124103.9	56517187	56526152	+	rs62208725	chr20	56881361	364174	2327	G	0.594203	-0.0690928	0.318591	0.82831	-0.370482	0.103405	0.000339911	-0.341758	0.0983543	-3.47476	0.00051131	meta	1	1
0	FAM209B	ENSG00000213714.1	56533246	56536520	+	rs6069541	chr20	56041005	492241	2351	C	0.865942	0.639091	0.226996	0.00487133	-1.00745	0.476713	0.0607014	0.639091	0.226996	2.81542	0.00487133	trc	1	1
0	FAM20A	ENSG00000108950.12	68601367	68535113	-	rs4366774	chr17	68714557	113190	2317	C	0.492754	-0.214307	0.122179	0.0794235	-0.225166	0.0799995	0.00488391	-0.221907	0.0669287	-3.31558	0.000914535	meta	1	1
0	FAM20B	ENSG00000116199.12	179025804	179076567	+	rs12725164	chr1	179014951	10853	2527	C	0.612319	0.112512	0.109849	0.305725	0.164162	0.0506521	0.00119126	0.155105	0.0459976	3.37203	0.000746161	meta	1	1
0	FAM20C	ENSG00000177706.9	192571	260772	+	rs4247525	chr7	44167	148404	2569	T	0.949275	-0.656376	0.405764	0.105742	-0.759913	0.229953	0.000950987	-0.734744	0.20006	-3.67261	0.000240083	meta	0.616772	1
0	FAM210A	ENSG00000177150.13	13726663	13663347	-	rs1296366	chr18	13613078	113585	2225	A	0.112319	0.293768	0.0926932	0.0015283	0.169642	0.0878403	0.0534517	0.228371	0.0637591	3.58178	0.000341262	meta	0.759309	1
0	FAM210B	ENSG00000124098.10	56358974	56368663	+	rs59958575	chr20	56349274	9700	2164	G	0.76087	-0.0974021	0.109358	0.373107	-0.259056	0.08986	0.00394058	-0.193901	0.0694279	-2.79283	0.00522487	meta	1	1
0	FAM214A	ENSG00000047346.12	52709817	52581317	-	rs17708230	chr15	52562735	147082	2026	G	0.931159	0.576258	0.178559	0.0012498	0.112085	0.684555	0.869941	0.546688	0.172778	3.1641	0.00155561	meta	1	1
0	FAM214B	ENSG00000005238.19	35116341	35104112	-	rs4609275	chr9	34955332	161009	1331	G	0.144928	-0.428465	0.167223	0.0104001	-0.373499	0.214262	0.0813014	-0.407658	0.131826	-3.09238	0.00198556	meta	1	1
0	FAM216A	ENSG00000204856.12	110468415	110490385	+	rs7980838	chr12	110235173	233242	975	T	0.898551	-0.164983	0.156354	0.291341	-0.613357	0.16609	0.000221692	-0.375645	0.113845	-3.2996	0.000968227	meta	0.944022	1
0	FAM217A	ENSG00000145975.15	4087344	4049434	-	rs10440896	chr6	3785143	302201	2887	G	0.92029	0.278885	0.246634	0.258155	0.989854	0.291172	0.000674961	0.575893	0.188195	3.06009	0.00221274	meta	1	1
0	FAM217B	ENSG00000196227.11	59933764	59948680	+	rs73131338	chr20	60007360	73596	1743	A	0.942029	0.545348	0.13851	8.24213e-05	-0.0590557	0.286873	0.8369	0.431086	0.124732	3.45609	0.000548063	meta	0.955274	1
0	FAM218A	ENSG00000250486.4	164956948	164959122	+	rs4079694	chr4	164538181	418767	2933	T	0.474638	-0.246736	0.123838	0.0463262	-0.356118	0.135659	0.00866234	-0.296455	0.0914607	-3.24133	0.00118973	meta	1	1
0	FAM219A	ENSG00000164970.15	34458570	34398184	-	rs10120895	chr9	34533773	75203	1905	G	0.702899	-0.221629	0.113764	0.0513963	-0.128537	0.0578274	0.0262316	-0.147651	0.0515498	-2.86424	0.00418009	meta	1	1
0	FAM219B	ENSG00000178761.15	74906883	74899992	-	rs2470893	chr15	74727108	179775	1227	C	0.82971	0.219461	0.117714	0.062273	0.140209	0.0919013	0.127098	0.170221	0.0724393	2.34984	0.0187813	meta	1	1
0	FAM221A	ENSG00000188732.11	23680130	23703249	+	rs10251576	chr7	24103839	423709	2052	G	0.902174	0.711157	0.299365	0.0175225	0.737793	0.284487	0.00950278	0.725154	0.206222	3.51638	0.000437478	meta	0.897705	1
0	FAM222B	ENSG00000173065.13	28855232	28755978	-	rs111621079	chr17	28415098	440134	1075	T	0.92029	0.137186	0.200648	0.494155	0.550364	0.151668	0.000284813	0.400127	0.120992	3.30706	0.000942795	meta	1	1
0	FAM225A	ENSG00000231528.3	113113042	113119928	+	rs78738447	chr9	113428964	315922	2266	G	0.934783	1.27397	0.35877	0.000383853	NA	NA	NA	1.27397	0.35877	3.55094	0.000383853	trc	0.869811	1
0	FAM225B	ENSG00000225684.4	113111543	113102117	-	rs12377544	chr9	112913393	198150	2259	G	0.847826	0.677653	0.308462	0.0280293	0.599708	0.266191	0.0242638	0.632978	0.201527	3.14091	0.00168421	meta	1	1
0	FAM227A	ENSG00000184949.16	38656629	38578120	-	rs2076102	chr22	39049940	393311	1798	T	0.445652	0.184494	0.106737	0.0839005	0.446743	0.148337	0.00259803	0.273957	0.0866389	3.16205	0.0015666	meta	1	1
0	FAM227B	ENSG00000166262.16	49620929	49326962	-	rs62009835	chr15	49300124	320805	1910	G	0.949275	0.206984	0.167514	0.2166	0.331116	0.177861	0.062651	0.265335	0.121944	2.17587	0.0295649	meta	1	1
0	FAM228B	ENSG00000219626.9	24076526	24169640	+	rs2702123	chr2	24339830	263304	1780	T	0.891304	-0.227049	0.156497	0.14683	-0.63395	0.170169	0.000194991	-0.4135	0.115191	-3.5897	0.00033106	meta	0.589287	1
0	FAM229A	ENSG00000225828.1	32364278	32361270	-	rs61798768	chr1	32714265	349987	843	G	0.865942	0.615534	0.240048	0.0103408	NA	NA	NA	0.615534	0.240048	2.56422	0.0103408	trc	1	1
0	FAM229B	ENSG00000203778.8	112087591	112102790	+	rs117761418	chr6	112300757	213166	1677	G	0.942029	0.352271	0.215143	0.101552	0.590338	0.177887	0.000904687	0.49367	0.137094	3.60095	0.000317051	meta	0.531694	1
0	FAM234A	ENSG00000167930.17	234521	272183	+	rs77494856	chr16	637071	402550	1584	G	0.905797	0.393144	0.171435	0.0218336	0.411277	0.224699	0.0671981	0.399816	0.136296	2.93344	0.00335232	meta	1	1
0	FAM234B	ENSG00000084444.14	13044381	13142521	+	rs112926902	chr12	12987590	56791	2300	T	0.278986	0.455576	0.135965	0.000806135	0.191816	0.130589	0.141871	0.318378	0.0941836	3.3804	0.000723801	meta	1	1
0	FAM241A	ENSG00000174749.6	112145454	112195256	+	rs7682734	chr4	112194663	49209	1566	G	0.57971	-0.104378	0.103651	0.313931	-0.196594	0.0546874	0.000324561	-0.176513	0.0483681	-3.64938	0.000262878	meta	0.411666	1
0	FAM241B	ENSG00000171224.9	69630247	69633596	+	rs10823347	chr10	69339263	290984	2817	A	0.775362	0.44425	0.127556	0.000496206	0.315613	0.134367	0.0188296	0.383274	0.0925097	4.14307	3.42682e-05	meta	0.0965336	0.588341
0	FAM242C	ENSG00000250432.5	54125992	54085132	-	rs7298991	chr12	54475365	349373	1749	T	0.380435	0.0768443	0.196464	0.702031	-0.566281	0.188141	0.00261348	-0.566281	0.188141	-3.00988	0.00261348	asc	1	1
0	FAM242F	ENSG00000275239.4	41699072	41657708	-	rs575445327	chr9	41644814	54258	343	A	0.757246	0.469497	0.2767	0.0897403	-0.96608	0.178604	6.33589e-08	-0.543868	0.150059	-3.62437	0.000289669	meta	0.0993565	0.597928
0	FAM24B	ENSG00000213185.7	122879641	122849078	-	rs11248509	chr10	123374877	495236	2184	A	0.637681	-0.265016	0.133474	0.047086	-0.514466	0.149064	0.000557866	-0.376019	0.0994369	-3.78148	0.000155896	meta	0.340477	1
0	FAM27C	ENSG00000231527.7	61854148	62096920	+	rs62542204	chr9	61520562	333586	452	T	0.934783	-0.491417	0.253128	0.0522126	-0.609118	0.506666	0.229283	-0.514927	0.226441	-2.274	0.0229661	meta	1	1
0	FAM30A	ENSG00000226777.7	105917979	105932642	+	rs201097999	chr14	105685730	232249	1842	T	0.23913	-1.83955	0.42995	1.88139e-05	NA	NA	NA	-1.83955	0.42995	-4.27852	1.88139e-05	trc	0.0346551	0.295004
0	FAM32A	ENSG00000105058.12	16185380	16192046	+	rs1963784	chr19	15841363	344017	2939	T	0.297101	-0.284115	0.099765	0.00440162	-0.360661	0.252994	0.153993	-0.294416	0.0928096	-3.17226	0.00151256	meta	1	1
0	FAM3B	ENSG00000183844.17	41304212	41357727	+	rs34983238	chr21	41497070	192858	2847	A	0.942029	1.29832	0.415644	0.00178627	0.990557	0.348621	0.00449225	1.11766	0.267105	4.18433	2.86013e-05	meta	0.0814278	0.524306
0	FAM41C	ENSG00000230368.2	876903	868071	-	rs113967711	chr1	967369	90466	1180	C	0.927536	-0.968191	0.218488	0.00441677	NA	NA	NA	-0.968191	0.218488	-4.43133	0.00441677	trc	1	1
0	FAM43A	ENSG00000185112.6	194685883	194689037	+	rs1628835	chr3	194612757	73126	3533	T	0.536232	0.505644	0.175498	0.00396167	0.200979	0.153827	0.191372	0.33335	0.115679	2.88167	0.00395578	meta	1	1
0	FAM50B	ENSG00000145945.7	3849373	3851320	+	rs11242881	chr6	3780571	68802	2667	A	0.634058	-0.496608	0.140776	0.000419252	NA	NA	NA	-0.496608	0.140776	-3.52766	0.000419252	trc	1	1
0	FAM53A	ENSG00000174137.12	1684302	1617915	-	rs4246688	chr4	1421247	263055	2089	T	0.242754	-0.0031612	0.199365	0.987349	0.501923	0.139029	0.000305967	0.336663	0.114038	2.95219	0.00315533	meta	1	1
0	FAM53B	ENSG00000189319.14	124744378	124619292	-	rs11245462	chr10	125009393	265015	2475	A	0.768116	-0.0620577	0.164753	0.706417	-0.16404	0.0630562	0.00928218	-0.15101	0.0588903	-2.56425	0.0103399	meta	1	1
0	FAM53B-AS1	ENSG00000233334.3	124703625	124714217	+	rs11244450	chr10	124348209	355416	2436	C	0.898551	0.641254	0.295957	0.0302565	0.566307	0.234905	0.0159181	0.595274	0.183993	3.23531	0.00121512	meta	1	1
0	FAM53C	ENSG00000120709.11	138331935	138349729	+	rs219282	chr5	138500335	168400	1201	C	0.923913	0.509041	0.190537	0.00754869	0.205135	0.106943	0.0550903	0.277939	0.0932581	2.98032	0.00287947	meta	1	1
0	FAM66A	ENSG00000227888.4	12362019	12388296	+	rs17120657	chr8	12842560	480541	2241	C	0.862319	1.63906	0.379446	1.56309e-05	0.836867	0.635811	0.1881	1.42838	0.325833	4.38379	1.16631e-05	meta	0.026137	0.242735
0	FAM66B	ENSG00000215374.6	7355359	7298744	-	rs3989714	chr8	7369443	14084	1723	C	0.771739	0.376072	0.17125	0.0280893	0.415873	0.143481	0.00375008	0.399457	0.109981	3.63206	0.000281166	meta	0.484449	1
0	FAM66D	ENSG00000255052.5	12115767	12177550	+	rs9720197	chr8	12133601	17834	2298	G	0.173913	0.493803	0.243826	0.0428443	0.666808	0.189251	0.000426026	0.601767	0.149502	4.02515	5.69401e-05	meta	0.130848	0.720798
0	FAM66E	ENSG00000225725.4	7955014	8008755	+	rs28785828	chr8	8141833	186819	1067	C	0.789855	0.764589	0.206377	0.000211542	NA	NA	NA	0.764589	0.206377	3.70482	0.000211542	trc	0.225715	1
0	FAM71A	ENSG00000162771.8	212624474	212626775	+	rs10779574	chr1	212181340	443134	2203	A	0.405797	-1.7472	0.58466	0.0123327	0.0881407	0.389597	0.825167	-1.7472	0.58466	-2.98841	0.0123327	trc	1	1
0	FAM71C	ENSG00000180219.2	99647753	99650114	+	rs2115575	chr12	99990439	342686	1831	A	0.565217	-0.434814	0.123947	0.000451384	-0.136091	0.135014	0.313466	-0.298195	0.091306	-3.26589	0.00109122	meta	1	1
0	FAM71D	ENSG00000172717.16	67189393	67228550	+	rs57682260	chr14	67604474	415081	1324	C	0.757246	-0.306069	0.232092	0.187256	-0.733527	0.217017	0.000724754	-0.534129	0.158516	-3.36956	0.000752872	meta	0.996802	1
0	FAM71F2	ENSG00000205085.11	128672288	128687872	+	rs3750035	chr7	128306120	366168	2237	T	0.76087	0.729801	0.182183	6.17912e-05	0.292585	0.133827	0.0287944	0.445821	0.107855	4.13352	3.57249e-05	meta	0.0799166	0.517718
0	FAM72A	ENSG00000196550.10	206204414	206186179	-	rs11591025	chr1	206618552	414138	1151	A	0.92029	-0.975984	0.34423	0.00457869	NA	NA	NA	-0.975984	0.34423	-2.83527	0.00457869	trc	1	1
0	FAM72B	ENSG00000188610.12	121185539	121167646	-	rs28826673	chr1	121596769	411230	409	G	0.90942	1.57359	0.388936	5.21272e-05	NA	NA	NA	1.57359	0.388936	4.04588	5.21272e-05	trc	0.02132	0.209146
0	FAM76B	ENSG00000077458.13	95790409	95768953	-	rs480674	chr11	95372859	417550	2084	C	0.34058	-0.251583	0.0917267	0.00609276	-0.166184	0.099674	0.0954601	-0.212423	0.0674955	-3.14722	0.00164831	meta	1	1
0	FAM78A	ENSG00000126882.13	131276510	131258076	-	rs111207562	chr9	130955232	321278	1917	T	0.423913	-0.583902	0.196403	0.00294933	-0.36618	0.168201	0.0294781	-0.4583	0.127754	-3.58735	0.000334052	meta	0.640377	1
0	FAM78B	ENSG00000188859.6	166166969	166057426	-	rs2348838	chr1	166049764	117205	2271	C	0.210145	0.416041	0.167051	0.0127563	0.276547	0.103296	0.00742333	0.315131	0.0878563	3.58688	0.000334652	meta	0.759995	1
0	FAM81A	ENSG00000157470.12	59372693	59523555	+	rs60731795	chr15	59860350	487657	2002	A	0.913043	0.544762	0.331807	0.100631	0.536861	0.198067	0.00671824	0.538937	0.170071	3.16889	0.0015302	meta	1	1
0	FAM83G	ENSG00000188522.15	19004764	18968789	-	rs58321434	chr17	18659856	344908	1115	G	0.873188	0.664483	0.329292	0.0436001	0.318816	0.183472	0.0822671	0.400704	0.160274	2.50013	0.0124149	meta	1	1
0	FAM85B	ENSG00000253893.2	8226614	8167819	-	rs4367542	chr8	8539227	312613	2091	G	0.086956	-1.24546	0.379423	0.00102889	-0.583458	0.274775	0.0337197	-0.811204	0.222546	-3.64511	0.000267279	meta	0.558881	1
0	FAM86B1	ENSG00000186523.14	12194133	12182096	-	rs62497383	chr8	12642797	448664	2434	G	0.597826	0.367948	0.173134	0.0335688	1.03352	0.283192	0.000262705	0.549035	0.147716	3.71684	0.000201733	meta	0.491019	1
0	FAM87A	ENSG00000182366.10	384079	375931	-	rs13273024	chr8	883583	499504	2637	C	0.619565	-0.785575	0.236391	0.00088989	NA	NA	NA	-0.785575	0.236391	-3.32321	0.00088989	trc	1	1
0	FAM87B	ENSG00000177757.2	817371	819837	+	rs13376597	chr1	1180614	363243	1193	G	0.800725	0.803871	0.171902	2.92036e-06	0.168467	0.23795	0.47895	0.585974	0.139343	4.20525	2.60798e-05	meta	0.0311132	0.273882
0	FAM89A	ENSG00000182118.8	231040254	231018958	-	rs1202596	chr1	230878888	161366	2403	G	0.518116	-0.383092	0.140747	0.00649189	-0.163498	0.104586	0.117984	-0.241616	0.0839469	-2.8782	0.00399953	meta	1	1
0	FAM89B	ENSG00000176973.8	65572349	65574198	+	rs544944	chr11	65094762	477587	1311	C	0.503623	0.351573	0.111647	0.00163852	NA	NA	NA	0.351573	0.111647	3.14896	0.00163852	trc	1	1
0	FAM8A1	ENSG00000137414.6	17600302	17611715	+	rs138736948	chr6	17668315	68013	1867	A	0.811594	0.222636	0.0933442	0.0170743	0.271901	0.0787847	0.000558126	0.251406	0.0602063	4.17573	2.97028e-05	meta	0.0554551	0.407512
0	FAM91A1	ENSG00000176853.16	123768439	123815452	+	rs62521858	chr8	123304221	464218	1945	T	0.884058	0.481414	0.115727	3.18367e-05	0.544028	0.233728	0.0199331	0.493742	0.10371	4.76078	1.92849e-06	meta	0.00375091	0.0559016
0	FAM98A	ENSG00000119812.19	33599382	33583660	-	rs17013034	chr2	33463062	136320	2935	C	0.884058	0.508636	0.160002	0.00147819	0.253497	0.191556	0.185717	0.403784	0.1228	3.28815	0.00100849	meta	1	1
0	FAM98B	ENSG00000171262.11	38454127	38487710	+	rs74621195	chr15	38747751	293624	2081	A	0.90942	0.597409	0.17633	0.000704018	0.189831	0.181744	0.296257	0.399781	0.126555	3.15895	0.0015834	meta	1	1
0	FAM98C	ENSG00000130244.12	38403135	38409088	+	rs2278434	chr19	38222928	180207	1973	G	0.804348	0.470336	0.184277	0.0107004	0.806295	0.691481	0.243598	0.492613	0.178062	2.76653	0.00566572	meta	1	1
0	FAN1	ENSG00000198690.10	30890559	30943108	+	rs2911855	chr15	31023367	132808	1753	A	0.076087	-0.611959	0.134559	5.41891e-06	-0.620184	0.442674	0.161215	-0.612655	0.128743	-4.75875	1.94797e-06	meta	0.0034148	0.0518748
0	FANCA	ENSG00000187741.15	89816657	89737549	-	rs7186980	chr16	89816800	143	2335	T	0.514493	0.488739	0.170655	0.00418463	0.143768	0.0555518	0.0096537	0.17682	0.0528235	3.34737	0.000815836	meta	1	1
0	FANCC	ENSG00000158169.13	95426796	95099054	-	rs66917126	chr9	95560433	133637	1664	C	0.873188	0.11	0.181634	0.544772	0.748253	0.15296	9.9907e-07	0.483424	0.116999	4.13186	3.59837e-05	meta	0.059877	0.429248
0	FANCD2	ENSG00000144554.10	10026414	10101930	+	rs2259098	chr3	9532665	493749	2095	G	0.833333	0.572	0.177476	0.00126866	0.284081	0.229148	0.215076	0.464046	0.140313	3.30722	0.000942269	meta	1	1
0	FANCE	ENSG00000112039.4	35452356	35467103	+	rs6457831	chr6	35557780	105424	1477	T	0.130435	-0.512803	0.203429	0.011709	-0.385374	0.170525	0.0238255	-0.437962	0.130684	-3.35131	0.000804314	meta	1	1
0	FANCF	ENSG00000183161.5	22625841	22622890	-	rs12284787	chr11	23110348	484507	2330	T	0.76087	0.240065	0.0997712	0.0161215	0.0950623	0.194362	0.624772	0.209825	0.0887599	2.36396	0.018081	meta	1	1
0	FANCG	ENSG00000221829.9	35080016	35073835	-	rs10972255	chr9	34909832	170184	1353	T	0.927536	0.770904	0.215761	0.000352991	0.0537383	0.404438	0.894295	0.612015	0.190366	3.21494	0.00130471	meta	1	1
0	FANCI	ENSG00000140525.17	89243949	89317261	+	rs11632686	chr15	88791540	452409	2183	A	0.083333	0.455929	0.287727	0.11306	1.1525	0.33887	0.000671379	0.747736	0.21933	3.40918	0.000651591	meta	1	1
0	FANCL	ENSG00000115392.11	58241372	58159243	-	rs72813966	chr2	58552602	311230	1560	T	0.884058	0.175012	0.121857	0.150942	0.213055	0.0698806	0.00229725	0.20364	0.0606201	3.35929	0.000781441	meta	1	1
0	FANCM	ENSG00000187790.11	45135930	45200890	+	rs10141821	chr14	44799985	335945	825	T	0.887681	0.419723	0.173116	0.0153286	0.472574	0.220065	0.0317592	0.439926	0.136062	3.23328	0.00122376	meta	1	1
0	FANK1	ENSG00000203780.10	125896539	126009592	+	rs1903159	chr10	125400714	495825	2348	A	0.648551	0.121795	0.116245	0.294757	0.255253	0.0694581	0.00023792	0.220141	0.059625	3.69209	0.00022242	meta	0.522242	1
0	FAP	ENSG00000078098.14	162245151	162170684	-	rs12623882	chr2	162469879	224728	1028	A	0.84058	-0.373798	0.231627	0.106572	-0.472028	0.187526	0.0118315	-0.433135	0.145748	-2.97181	0.00296054	meta	1	1
0	FAR1	ENSG00000197601.13	13668668	13732346	+	rs79863432	chr11	13784452	115784	2454	T	0.92029	-0.151209	0.112042	0.177153	-0.378375	0.11005	0.00058559	-0.266829	0.0785121	-3.39858	0.000677372	meta	1	1
0	FAR1-IT1	ENSG00000254791.1	13669327	13670149	+	rs74404771	chr11	14129986	460659	2453	C	0.949275	1.12858	0.321493	0.00044736	NA	NA	NA	1.12858	0.321493	3.51044	0.00044736	trc	1	1
0	FAR2	ENSG00000064763.11	29149103	29340980	+	rs7136223	chr12	29284928	135825	2837	A	0.695652	0.212391	0.097392	0.0291992	0.314067	0.0912034	0.000574047	0.266562	0.0665709	4.00418	6.22329e-05	meta	0.176555	0.873182
0	FARP1	ENSG00000152767.17	98142562	98455176	+	rs4772067	chr13	98294260	151698	2484	A	0.692029	0.0876286	0.129889	0.499902	0.136709	0.0349995	9.38328e-05	0.133386	0.0337942	3.94702	7.9131e-05	meta	0.196561	0.936806
0	FARP1-AS1	ENSG00000231194.1	98435840	98435405	-	rs9554468	chr13	98430348	5492	2443	G	0.641304	NA	NA	NA	-0.91423	0.182154	5.1942e-07	-0.91423	0.182154	-5.019	5.1942e-07	asc	0.00126894	0.023277
0	FARP2	ENSG00000006607.14	241356285	241494841	+	rs4675934	chr2	241550674	194389	2648	A	0.797101	-0.145823	0.175663	0.406465	-0.422406	0.115579	0.000257481	-0.338845	0.0965536	-3.5094	0.000449127	meta	1	1
0	FARS2	ENSG00000145982.12	5261044	5829192	+	rs9392670	chr6	5302611	41567	2327	A	0.492754	-0.2673	0.0880558	0.00240081	-0.0966484	0.0284904	0.000693051	-0.11282	0.0271069	-4.16204	3.15414e-05	meta	0.0733969	0.488319
0	FARSA	ENSG00000179115.11	12934037	12922479	-	rs7258830	chr19	13389901	455864	1573	T	0.692029	0.278837	0.131988	0.0346357	0.344202	0.231787	0.137546	0.294842	0.114696	2.57064	0.010151	meta	1	1
0	FARSB	ENSG00000116120.11	222656092	222566899	-	rs67688507	chr2	222739192	83100	1944	G	0.862319	0.279865	0.107477	0.00921557	0.116549	0.0597006	0.0509118	0.155058	0.0521896	2.97106	0.00296777	meta	1	1
0	FAS	ENSG00000026103.22	88990531	89017059	+	rs1409134	chr10	88505707	484824	1954	C	0.652174	0.164852	0.110466	0.135611	0.198954	0.0877687	0.0234025	0.185757	0.0687188	2.70315	0.00686855	meta	1	1
0	FASLG	ENSG00000117560.8	172659103	172666876	+	rs2859248	chr1	172657240	1863	1621	A	0.101449	-0.730731	0.257994	0.00462054	-0.257223	0.183497	0.18856	-0.730731	0.257994	-2.83236	0.00462054	trc	1	1
0	FASN	ENSG00000169710.9	82098294	82078338	-	rs2229422	chr17	82085863	12431	2086	A	0.75	-0.342403	0.218509	0.117115	-0.362402	0.0915371	7.52406e-05	-0.359417	0.0844282	-4.25707	2.07124e-05	meta	0.0432062	0.344984
0	FASTK	ENSG00000164896.20	151080866	151076593	-	rs28667841	chr7	151099339	18473	2598	T	0.692029	-0.202951	0.127033	0.110125	-0.422867	0.120261	0.000437693	-0.318927	0.0873332	-3.65184	0.000260369	meta	0.676438	1
0	FASTKD1	ENSG00000138399.18	169573875	169528508	-	rs56287319	chr2	169454082	119793	2312	A	0.90942	-0.303854	0.108083	0.00493411	-0.234403	0.122885	0.0564566	-0.273561	0.0811577	-3.37074	0.000749671	meta	1	1
0	FASTKD2	ENSG00000118246.14	206765357	206796189	+	rs4675604	chr2	206372162	393195	1924	C	0.503623	-0.208756	0.0758673	0.0059307	-0.0914679	0.0671029	0.172851	-0.142949	0.0502633	-2.844	0.00445515	meta	1	1
0	FASTKD3	ENSG00000124279.12	7869037	7859159	-	rs1840157	chr5	8074182	205145	2663	A	0.297101	0.165088	0.0797132	0.0383559	0.196737	0.119045	0.0984057	0.174886	0.0662353	2.64037	0.0082815	meta	1	1
0	FASTKD5	ENSG00000215251.4	3159865	3146519	-	rs73088759	chr20	3079272	80593	2109	C	0.945652	0.350818	0.170342	0.0394475	0.882233	0.284152	0.00190415	0.491306	0.146101	3.36278	0.000771624	meta	1	1
0	FAT1	ENSG00000083857.14	186726722	186587794	-	rs1994429	chr4	187095287	368565	2733	A	0.286232	-0.346808	0.14143	0.0142005	-0.139055	0.0730074	0.0568236	-0.182767	0.0648738	-2.81727	0.00484339	meta	1	1
0	FAT2	ENSG00000086570.12	151568944	151504093	-	rs248431	chr5	151184843	384101	2419	G	0.550725	0.218967	0.13981	0.117309	0.23522	0.0845056	0.00537791	0.230871	0.0723212	3.1923	0.00141147	meta	1	1
0	FAT3	ENSG00000165323.15	92352096	92896470	+	rs10765524	chr11	92086121	265975	1906	A	0.057971	-0.722415	0.255513	0.00469405	-0.27029	0.371446	0.466815	-0.577192	0.210515	-2.74181	0.00611023	meta	1	1
0	FAT4	ENSG00000196159.11	125316399	125492932	+	rs111664634	chr4	125713731	397332	2188	T	0.880435	0.354164	0.133059	0.00777465	0.0836061	0.154738	0.588986	0.239151	0.100889	2.37044	0.0177668	meta	1	1
0	FAU	ENSG00000149806.11	65122177	65120630	-	rs2285346	chr11	64916816	205361	1024	G	0.75	0.393121	0.108814	0.000302926	0.303415	0.28028	0.279011	0.381371	0.101437	3.75967	0.00017014	meta	0.174223	0.866216
0	FAXC	ENSG00000146267.12	99350062	99271168	-	rs2388907	chr6	99349645	417	2503	C	0.92029	0.254704	0.334104	0.445852	0.517488	0.143543	0.000312013	0.47654	0.131886	3.61328	0.000302346	meta	0.756773	1
0	FAXDC2	ENSG00000170271.11	154859252	154818492	-	rs11167700	chr5	154783191	76061	1795	A	0.82971	0.148631	0.227463	0.513479	0.295774	0.0861704	0.000598193	0.277307	0.0805819	3.44131	0.000578903	meta	1	1
0	FBF1	ENSG00000188878.19	75941140	75909574	-	rs142489190	chr17	76128809	187669	1854	G	0.938406	0.160115	0.294754	0.586981	1.25517	0.315013	6.76233e-05	0.6713	0.215229	3.11901	0.00181459	meta	1	1
0	FBH1	ENSG00000134452.19	5890203	5937594	+	rs62626314	chr10	6067486	177283	2556	G	0.916667	0.441669	0.189463	0.019745	0.605878	0.207345	0.00347703	0.516389	0.139866	3.69202	0.000222476	meta	0.568648	1
0	FBL	ENSG00000105202.9	39846379	39834458	-	rs62106913	chr19	39862185	15806	1906	G	0.916667	0.575979	0.184109	0.00175719	0.17898	0.317446	0.572883	0.476054	0.159262	2.98912	0.00279779	meta	1	1
0	FBLIM1	ENSG00000162458.13	15756607	15786594	+	rs140232916	chr1	16185815	429208	2327	G	0.931159	0.91935	0.22389	4.0211e-05	1.10364	1.22415	0.367293	0.925315	0.220236	4.20146	2.65198e-05	meta	0.0617116	0.43675
0	FBLN1	ENSG00000077942.19	45502238	45601135	+	rs5765155	chr22	45075726	426512	2727	T	0.405797	-0.592111	0.426216	0.164763	-0.479939	0.181816	0.00829813	-0.497208	0.167236	-2.9731	0.00294807	meta	1	1
0	FBLN2	ENSG00000163520.14	13549125	13638422	+	rs6781594	chr3	13773636	224511	2510	A	0.891304	-0.561258	0.39712	0.157561	-0.57979	0.195198	0.00297547	-0.576184	0.17518	-3.2891	0.00100508	meta	1	1
0	FBLN5	ENSG00000140092.14	91947987	91869412	-	rs536493693	chr14	91947400	587	2608	T	0.905797	-0.350108	0.218145	0.108509	-0.459257	0.114772	6.29504e-05	-0.435594	0.101572	-4.28853	1.7986e-05	meta	0.0469074	0.364691
0	FBLN7	ENSG00000144152.13	112138385	112188218	+	rs12618637	chr2	112141861	3476	1773	C	0.474638	0.661068	0.144075	4.46755e-06	0.255084	0.119896	0.0333747	0.421198	0.0921589	4.57034	4.86938e-06	meta	0.00863341	0.106922
0	FBN1	ENSG00000166147.13	48645849	48408306	-	rs12594187	chr15	48719738	73889	1253	T	0.550725	0.265764	0.122598	0.0301765	0.479997	0.179959	0.00764726	0.333674	0.10132	3.29326	0.000990341	meta	1	1
0	FBP1	ENSG00000165140.10	94640249	94603133	-	rs13299438	chr9	94487548	152701	1891	G	0.905797	0.360904	0.261863	0.168137	0.42758	0.176317	0.0153059	0.406781	0.146254	2.78133	0.00541373	meta	1	1
0	FBRS	ENSG00000156860.16	30658431	30670810	+	rs72791248	chr16	30184470	473961	729	C	0.90942	-0.46346	0.17685	0.00877648	-0.114075	0.260828	0.661851	-0.353424	0.146376	-2.4145	0.0157567	meta	1	1
0	FBRSL1	ENSG00000112787.13	132489551	132585188	+	rs1290163	chr12	132919850	430299	2646	G	0.177536	0.346715	0.25779	0.178641	0.385438	0.105443	0.000256757	0.379888	0.0975945	3.89252	9.92092e-05	meta	0.262508	1
0	FBXL12	ENSG00000127452.9	9827816	9810267	-	rs62103915	chr19	9432353	395463	2315	T	0.887681	0.419823	0.135235	0.00190659	-0.0663174	0.322186	0.836919	0.347003	0.124695	2.78281	0.00538904	meta	1	1
0	FBXL13	ENSG00000161040.16	103074843	102813230	-	rs55837573	chr7	103552884	478041	1514	G	0.73913	0.310336	0.115811	0.00736926	0.212225	0.0956794	0.0265494	0.252025	0.0737621	3.41673	0.000633791	meta	0.95956	1
0	FBXL14	ENSG00000171823.7	1594581	1565993	-	rs58317077	chr12	1639562	44981	2224	C	0.623188	0.0996601	0.133838	0.456496	0.661658	0.157925	2.79337e-05	0.334577	0.102104	3.27683	0.00104978	meta	1	1
0	FBXL15	ENSG00000107872.12	102419189	102423136	+	rs10786714	chr10	102838849	419660	1345	G	0.713768	-0.366629	0.146226	0.0121668	0.0315061	0.266864	0.907697	-0.366629	0.146226	-2.50727	0.0121668	trc	1	1
0	FBXL16	ENSG00000127585.12	705808	692498	-	rs111364430	chr16	843829	138021	2700	T	0.90942	-0.376836	0.344609	0.274166	-0.784825	0.252403	0.0018746	-0.642375	0.203626	-3.15467	0.00160678	meta	1	1
0	FBXL17	ENSG00000145743.15	108382098	107859035	-	rs13163127	chr5	108579535	197437	2178	A	0.884058	0.358911	0.115562	0.00189777	-0.0894804	0.316314	0.777265	0.30611	0.108545	2.82012	0.00480058	meta	1	1
0	FBXL18	ENSG00000155034.19	5513809	5431335	-	rs62453594	chr7	5909968	396159	2869	T	0.90942	0.3658	0.22603	0.105583	0.249439	0.0936378	0.00772481	0.266483	0.0865082	3.08044	0.00206695	meta	1	1
0	FBXL19	ENSG00000099364.16	30923055	30948783	+	rs111954099	chr16	30778302	144753	957	A	0.931159	0.611828	0.287092	0.0330794	0.337159	0.135451	0.0128042	0.387168	0.122501	3.16053	0.00157482	meta	1	1
0	FBXL19-AS1	ENSG00000260852.1	30923269	30919319	-	rs12148933	chr16	30438087	485182	956	T	0.398551	-0.462668	0.150336	0.00208705	-0.345411	0.430253	0.422086	-0.44991	0.141922	-3.17012	0.00152376	meta	1	1
0	FBXL2	ENSG00000153558.16	33277025	33403662	+	rs7373787	chr3	32866133	410892	1635	C	0.753623	-0.278482	0.100499	0.00558867	-0.245597	0.151924	0.105969	-0.268472	0.0838193	-3.20298	0.00136012	meta	1	1
0	FBXL20	ENSG00000108306.13	39402523	39252663	-	rs185650	chr17	39593083	190560	1299	A	0.887681	0.102782	0.195376	0.598837	0.590941	0.166797	0.000395801	0.385143	0.126856	3.03606	0.00239688	meta	1	1
0	FBXL22	ENSG00000197361.7	63597353	63602428	+	rs16947119	chr15	63465260	132093	1864	C	0.898551	0.207367	0.227892	0.362856	0.628807	0.128325	9.57801e-07	0.527348	0.111816	4.7162	2.40291e-06	meta	0.00447902	0.0645451
0	FBXL3	ENSG00000005812.11	77027195	76992598	-	rs17067741	chr13	77452795	425600	1338	T	0.938406	0.668966	0.199136	0.000781264	0.550324	0.298207	0.0649728	0.632376	0.165606	3.81856	0.000134231	meta	0.179602	0.883238
0	FBXL4	ENSG00000112234.9	98948006	98868535	-	rs12662880	chr6	99088945	140939	1833	G	0.23913	-0.19422	0.103241	0.0599412	-0.285024	0.111603	0.010652	-0.236093	0.0757864	-3.11525	0.00183791	meta	1	1
0	FBXL5	ENSG00000118564.15	15681679	15604381	-	rs62290622	chr4	15748258	66579	2065	G	0.934783	0.0463285	0.151698	0.760062	0.396051	0.111545	0.000384369	0.27332	0.0898657	3.04143	0.00235456	meta	1	1
0	FBXL7	ENSG00000183580.10	15500180	15939795	+	rs72634801	chr5	15005796	494384	1150	G	0.887681	0.145154	0.218219	0.505939	1.18446	0.30956	0.000130109	0.490166	0.178358	2.74822	0.00599197	meta	1	1
0	FBXL8	ENSG00000135722.9	67159932	67164570	+	rs13336470	chr16	66965467	194465	567	A	0.753623	-0.313879	0.16654	0.0594691	NA	NA	NA	-0.313879	0.16654	-1.88471	0.0594691	trc	1	1
0	FBXO10	ENSG00000147912.13	37576380	37510892	-	rs478192	chr9	37379490	196890	1916	T	0.550725	-0.331165	0.12317	0.00717354	-0.148701	0.0729738	0.0415769	-0.196108	0.0627823	-3.12361	0.00178644	meta	1	1
0	FBXO11	ENSG00000138081.20	47905793	47789316	-	rs4266057	chr2	47639517	266276	1797	C	0.481884	-0.230857	0.0983139	0.0188661	-0.233541	0.117991	0.0477815	-0.231957	0.0755307	-3.07103	0.00213321	meta	1	1
0	FBXO15	ENSG00000141665.13	74147843	74073353	-	rs72970717	chr18	74069735	78108	2466	T	0.865942	0.758755	0.209976	0.000302056	0.400794	0.174959	0.0219759	0.547479	0.134414	4.07308	4.63956e-05	meta	0.114411	0.65899
0	FBXO16	ENSG00000214050.8	28490278	28348287	-	rs73235034	chr8	28764243	273965	1562	T	0.92029	0.101986	0.292632	0.727454	0.535973	0.158061	0.000696573	0.437955	0.139071	3.14915	0.00163745	meta	1	1
0	FBXO17	ENSG00000269190.6	38975742	38941401	-	rs11881973	chr19	38803826	171916	2213	C	0.891304	0.3824	0.218646	0.0803012	0.349512	0.144426	0.0155206	0.359502	0.120509	2.98319	0.00285259	meta	1	1
0	FBXO2	ENSG00000116661.11	11655785	11637018	-	rs28375907	chr1	12048777	392992	2136	T	0.764493	-0.670305	0.271001	0.013382	-0.827469	0.340548	0.0151064	-0.731242	0.212052	-3.44841	0.000563906	meta	1	1
0	FBXO21	ENSG00000135108.14	117190531	117141988	-	rs4767568	chr12	117574586	384055	2013	A	0.811594	0.0758026	0.120601	0.529651	0.244826	0.0633369	0.000110884	0.208286	0.0560743	3.71446	0.00020364	meta	0.409927	1
0	FBXO22	ENSG00000167196.14	75903876	75942511	+	rs67622141	chr15	75703680	200196	1323	T	0.731884	0.243322	0.0910763	0.00754842	0.283362	0.104639	0.00676889	0.26058	0.0686986	3.7931	0.00014878	meta	0.196836	0.937382
0	FBXO24	ENSG00000106336.13	100583982	100601117	+	rs73161733	chr7	100231032	352950	1383	T	0.880435	-0.905473	0.294917	0.00213872	-1.42273	0.636974	0.0255111	-0.996781	0.267624	-3.72456	0.000195658	meta	0.270595	1
0	FBXO25	ENSG00000147364.16	406428	477967	+	rs12680727	chr8	859859	453431	2686	G	0.902174	0.20619	0.16065	0.199328	0.434198	0.108875	6.6616e-05	0.362436	0.0901271	4.02139	5.78569e-05	meta	0.155404	0.805648
0	FBXO28	ENSG00000143756.12	224114111	224162047	+	rs12120702	chr1	224356329	242218	1878	G	0.887681	-0.284752	0.10665	0.00758576	-0.366056	0.125622	0.00356888	-0.318807	0.0813018	-3.92128	8.80806e-05	meta	0.165415	0.836206
0	FBXO3	ENSG00000110429.14	33774543	33740939	-	rs72914522	chr11	34273063	498520	1794	G	0.913043	0.411297	0.103827	7.4526e-05	0.138384	0.0892779	0.121133	0.254394	0.0676936	3.75802	0.000171263	meta	0.307246	1
0	FBXO30	ENSG00000118496.5	145814795	145793502	-	rs1016600	chr6	146282799	468004	1368	T	0.865942	-0.258099	0.18735	0.168317	-0.698558	0.21014	0.000886577	-0.453158	0.139842	-3.24049	0.00119325	meta	1	1
0	FBXO31	ENSG00000103264.18	87392142	87326987	-	rs12448659	chr16	86973988	418154	3048	C	0.481884	-0.0792025	0.122364	0.517459	-0.271877	0.0658044	3.60264e-05	-0.228655	0.0579555	-3.94535	7.96823e-05	meta	0.242872	1
0	FBXO32	ENSG00000156804.7	123541206	123497889	-	rs16898476	chr8	123511785	29421	1801	C	0.876812	-0.0260233	0.230238	0.910008	-3.57591	0.379459	4.35443e-21	-0.981247	0.196839	-4.98503	6.1952e-07	meta	0.00111576	0.0209232
0	FBXO34	ENSG00000178974.10	55271421	55361918	+	rs7158314	chr14	55296391	24970	1991	G	0.550725	-0.207482	0.0984536	0.0350825	-0.117176	0.121412	0.334491	-0.171657	0.0764709	-2.24473	0.0247853	meta	1	1
0	FBXO36	ENSG00000153832.12	229922302	230013119	+	rs6726392	chr2	229716994	205308	2351	A	0.514493	0.340543	0.0910645	0.000184327	0.250802	0.134305	0.0618447	0.312279	0.0753722	4.14317	3.42545e-05	meta	0.0805324	0.520392
0	FBXO36-IT1	ENSG00000231534.1	229942728	229945137	+	rs2193906	chr2	229485085	457643	2389	G	0.731884	0.608388	0.218668	0.00539837	NA	NA	NA	0.608388	0.218668	2.78225	0.00539837	trc	1	1
0	FBXO38	ENSG00000145868.16	148383935	148442836	+	rs10477364	chr5	148207226	176709	1990	G	0.06884	0.209181	0.172974	0.22654	0.820079	0.208406	8.31983e-05	0.45836	0.133101	3.44369	0.000573835	meta	1	1
0	FBXO39	ENSG00000177294.7	6776215	6797101	+	rs1567841	chr17	6384820	391395	2393	G	0.15942	0.973418	0.346627	0.00498102	0.676836	0.314116	0.0311829	0.810569	0.232761	3.48241	0.000496917	meta	1	1
0	FBXO4	ENSG00000151876.13	41925254	41941743	+	rs1692010	chr5	41600540	324714	2039	T	0.873188	0.324706	0.115423	0.0049054	0.268776	0.153221	0.0794019	0.304457	0.0921917	3.30244	0.000958488	meta	1	1
0	FBXO40	ENSG00000163833.8	121593379	121630295	+	rs4234144	chr3	121583322	10057	2020	A	0.307971	-0.676697	0.22956	0.00320042	-0.283272	0.0965347	0.00334186	-0.34239	0.0889867	-3.84765	0.000119254	meta	0.240894	1
0	FBXO41	ENSG00000163013.11	73284431	73254682	-	rs57701326	chr2	73102496	181935	1612	T	0.630435	0.301654	0.183965	0.10106	0.236345	0.158104	0.134949	0.26409	0.119906	2.20247	0.0276321	meta	1	1
0	FBXO42	ENSG00000037637.11	16352480	16246840	-	rs201337776	chr1	16578662	226182	1956	G	0.880435	0.565061	0.160682	0.000437059	0.212219	0.0951611	0.0257407	0.303839	0.0818793	3.71082	0.00020659	meta	0.40409	1
0	FBXO44	ENSG00000132879.14	11654375	11663327	+	rs11804825	chr1	11773090	118715	2139	A	0.206522	0.354461	0.142127	0.0126323	0.546003	0.265017	0.0393735	0.397245	0.125252	3.17157	0.00151616	meta	1	1
0	FBXO45	ENSG00000174013.8	196568611	196589059	+	rs12631706	chr3	196441059	127552	2528	T	0.771739	-0.197269	0.102689	0.0547276	-0.392915	0.160911	0.0146135	-0.253889	0.0865636	-2.93297	0.00335732	meta	1	1
0	FBXO48	ENSG00000204923.4	68467294	68459422	-	rs12997552	chr2	68769093	301799	2236	A	0.949275	0.845342	0.216358	9.33941e-05	0.0181838	0.563555	0.97479	0.845342	0.216358	3.90714	9.33941e-05	trc	0.208829	0.969701
0	FBXO5	ENSG00000112029.10	152983579	152970519	-	rs554942948	chr6	152710310	273269	2578	G	0.807971	0.293478	0.138344	0.0338916	0.335691	0.152344	0.0275592	0.312556	0.102417	3.05181	0.00227469	meta	1	1
0	FBXO6	ENSG00000116663.11	11664200	11674354	+	rs56130835	chr1	12014102	349902	2150	C	0.442029	-0.246965	0.143203	0.0846023	-0.641283	0.186362	0.00057943	-0.393356	0.113551	-3.46414	0.000531932	meta	1	1
0	FBXO7	ENSG00000100225.18	32474676	32498829	+	rs5754097	chr22	32455725	18951	2583	C	0.818841	0.375236	0.12633	0.00297518	1.32734	0.530868	0.0124083	0.426262	0.122898	3.46843	0.000523506	meta	1	1
0	FBXO8	ENSG00000164117.13	174284264	174236658	-	rs9999152	chr4	174635071	350807	2503	T	0.40942	-0.172844	0.0849735	0.041942	-0.226665	0.0961152	0.0183604	-0.196456	0.0636618	-3.08593	0.00202916	meta	1	1
0	FBXO9	ENSG00000112146.16	53051991	53100873	+	rs56033411	chr6	53502095	450104	2209	G	0.938406	0.367652	0.14559	0.0115611	0.297829	0.289162	0.303023	0.353532	0.130037	2.71869	0.00655405	meta	1	1
0	FBXW11	ENSG00000072803.17	172006873	171861549	-	rs10463016	chr5	172257277	250404	2095	G	0.862319	0.410852	0.127653	0.00128858	0.23157	0.207117	0.263538	0.361497	0.108671	3.32654	0.000879309	meta	1	1
0	FBXW12	ENSG00000164049.14	48372219	48401259	+	rs62261468	chr3	48548762	176543	692	C	0.938406	0.703199	0.259563	0.00674538	0.212221	0.740069	0.774298	0.649419	0.244935	2.65139	0.00801617	meta	1	1
0	FBXW2	ENSG00000119402.17	120793416	120751978	-	rs10985196	chr9	121270766	477350	1208	C	0.797101	-0.0427078	0.120583	0.723205	-0.341192	0.100403	0.000678239	-0.218981	0.0771577	-2.8381	0.00453828	meta	1	1
0	FBXW4	ENSG00000107829.15	101695295	101610664	-	rs17114146	chr10	101641759	53536	1203	C	0.945652	-0.229623	0.292258	0.432051	-0.485285	0.203957	0.0173433	-0.401553	0.167256	-2.40083	0.0163579	meta	1	1
0	FBXW5	ENSG00000159069.14	136944738	136940435	-	rs12115391	chr9	137109447	164709	1971	C	0.793478	-0.356489	0.150931	0.01818	-0.721339	0.266703	0.00683756	-0.444991	0.131356	-3.38768	0.000704858	meta	1	1
0	FBXW7	ENSG00000109670.16	152536092	152320544	-	rs112473318	chr4	152866961	330869	1145	C	0.630435	0.140652	0.0948609	0.138149	0.243024	0.10147	0.0166185	0.188396	0.0692955	2.71873	0.00655322	meta	1	1
0	FBXW8	ENSG00000174989.13	116910950	117031148	+	rs2393074	chr12	116592623	318327	1965	C	0.898551	0.506753	0.198406	0.0106457	1.31494	0.296799	9.40528e-06	0.756367	0.164945	4.58556	4.52772e-06	meta	0.00889696	0.109295
0	FBXW9	ENSG00000132004.13	12696631	12688053	-	rs112829751	chr19	12621859	74772	1479	T	0.605072	0.381677	0.155541	0.0141326	NA	NA	NA	0.381677	0.155541	2.45387	0.0141326	trc	1	1
0	FCER1A	ENSG00000179639.10	159289714	159308224	+	rs2592898	chr1	159644326	354612	2212	C	0.123188	0.896831	0.443875	0.0433357	0.97639	0.305309	0.00138367	0.950839	0.251549	3.77993	0.000156871	meta	0.347	1
0	FCER1G	ENSG00000158869.11	161215234	161220699	+	rs4047663	chr1	161642585	427351	2124	G	0.826087	-0.807908	0.276055	0.00342669	-0.279732	0.174116	0.108146	-0.430051	0.14727	-2.92016	0.00349852	meta	1	1
0	FCER2	ENSG00000104921.15	7702146	7688758	-	rs8107967	chr19	7907730	205584	3202	A	0.536232	0.576575	0.27439	0.035615	0.809144	0.300399	0.00706923	0.682358	0.202595	3.36808	0.000756929	meta	1	1
0	FCF1	ENSG00000119616.11	74713144	74738620	+	rs10873272	chr14	74679797	33347	1419	T	0.246377	-0.289463	0.0876345	0.000956316	-0.249907	0.174689	0.15255	-0.28151	0.0783306	-3.59387	0.000325804	meta	0.462316	1
0	FCGBP	ENSG00000275395.6	39934626	39863323	-	rs200020918	chr19	39894438	40188	1953	T	0.568841	-0.344784	0.274677	0.209394	-0.408074	0.179618	0.0230923	-0.389116	0.150329	-2.58843	0.00964144	meta	1	1
0	FCGBP	ENSG00000275395.6	39934626	39863323	-	rs200020918	chr19	39894438	40188	1953	T	0.568841	-0.344784	0.274677	0.209394	-0.408074	0.179618	0.0230923	-0.389116	0.150329	-2.58843	0.00964144	meta	1	1
0	FCGR1A	ENSG00000150337.13	149782671	149792518	+	rs3118121	chr1	150188173	405502	564	G	0.663043	-0.586102	0.2111	0.00549614	NA	NA	NA	-0.586102	0.2111	-2.77642	0.00549614	trc	1	1
0	FCGR2A	ENSG00000143226.13	161505430	161524013	+	rs7531820	chr1	161993370	487940	2016	C	0.818841	0.613203	0.178725	0.000601381	0.378799	0.275255	0.168768	0.543686	0.149898	3.62704	0.000286689	meta	0.577964	1
0	FCGR2B	ENSG00000072694.20	161663147	161678654	+	rs4657039	chr1	161492938	170209	2159	A	0.543478	-0.891235	0.211921	2.60511e-05	-0.384762	0.176225	0.0290095	-0.59181	0.135498	-4.36767	1.2558e-05	meta	0.0271127	0.249218
0	FCGR3A	ENSG00000203747.11	161550737	161541759	-	rs543047254	chr1	161631624	80887	2033	T	0.887681	-0.851703	0.445402	0.0558492	-1.11145	0.304243	0.00025902	-1.02881	0.251227	-4.09516	4.21879e-05	meta	0.085768	0.541813
0	FCGR3B	ENSG00000162747.11	161631963	161623196	-	rs16832694	chr1	161207016	424947	2105	A	0.905797	-0.821353	0.38261	0.0318165	-0.606514	0.267332	0.0232823	-0.67699	0.21914	-3.08931	0.00200625	meta	1	1
0	FCHO1	ENSG00000130475.14	17747718	17788568	+	rs56122506	chr19	17491156	256562	2557	G	0.934783	-0.66008	0.314573	0.0358756	-0.810581	0.32455	0.0125053	-0.732982	0.225882	-3.24498	0.00117458	meta	1	1
0	FCHO2	ENSG00000157107.14	72956041	73090522	+	rs2972209	chr5	73355013	398972	1704	T	0.050724	-0.191257	0.186973	0.306348	-0.256254	0.0966326	0.00800556	-0.242552	0.0858453	-2.82546	0.0047213	meta	1	1
0	FCHSD1	ENSG00000197948.11	141651418	141639302	-	rs11746161	chr5	141810251	158833	1865	T	0.945652	0.864738	0.241697	0.000346522	0.41448	0.112492	0.00022914	0.49465	0.101987	4.85012	1.23387e-06	meta	0.00230117	0.0380151
0	FCHSD2	ENSG00000137478.15	73142318	72836745	-	rs77981946	chr11	73288742	146424	1219	A	0.938406	-0.304421	0.162004	0.0602314	-0.505432	0.290143	0.0815065	-0.352195	0.141448	-2.48992	0.0127771	meta	1	1
0	FCMR	ENSG00000162894.12	206923247	206903317	-	rs6660116	chr1	206575854	347393	1436	C	0.496377	0.0305056	0.228897	0.893978	-0.651724	0.1777	0.000244876	-0.395173	0.140366	-2.8153	0.00487311	meta	1	1
0	FCN1	ENSG00000085265.11	134917912	134903232	-	rs3124290	chr9	134701759	216153	2962	G	0.434783	0.348764	0.254821	0.171105	0.544013	0.136766	6.95849e-05	0.500348	0.120506	4.15205	3.29507e-05	meta	0.0975999	0.592767
0	FCN3	ENSG00000142748.12	27374824	27369112	-	rs12752623	chr1	27302054	72770	664	C	0.949275	-1.71683	0.622631	0.00582659	NA	NA	NA	-1.71683	0.622631	-2.75738	0.00582659	trc	1	1
0	FCRL1	ENSG00000163534.15	157820120	157794403	-	rs6427418	chr1	158059057	238937	2445	A	0.126812	0.116956	1.23099	0.924307	-1.33295	0.354862	0.000172478	-1.22171	0.340977	-3.58296	0.000339725	meta	0.830628	1
0	FCRL2	ENSG00000132704.16	157777132	157745733	-	rs11809487	chr1	158242555	465423	2572	T	0.826087	-3.73511	1.09618	0.000655858	NA	NA	NA	-3.73511	1.09618	-3.4074	0.000655858	trc	1	1
0	FCRL3	ENSG00000160856.21	157700769	157674321	-	rs2224607	chr1	157601931	98838	2435	C	0.742754	0.520537	0.340686	0.126535	0.911057	0.209427	1.35985e-05	0.803958	0.178413	4.50617	6.6009e-06	meta	0.0160732	0.170941
0	FCRL5	ENSG00000143297.19	157552515	157513377	-	rs12758188	chr1	157500526	51989	2420	G	0.894928	0.825462	0.538764	0.125488	0.769877	0.304388	0.0114304	0.783326	0.265017	2.95576	0.00311897	meta	1	1
0	FCRL6	ENSG00000181036.14	159800511	159816257	+	rs12131742	chr1	159543802	256709	1962	G	0.855072	-0.114362	0.294759	0.698028	-0.900522	0.22264	5.23786e-05	-0.614935	0.177656	-3.46137	0.000537426	meta	1	1
0	FCRLA	ENSG00000132185.16	161706972	161714352	+	rs7532602	chr1	161304521	402451	2231	G	0.865942	0.0276781	0.489239	0.954885	2.24394	0.468305	1.65435e-06	1.18424	0.3383	3.50056	0.000464285	meta	1	1
0	FCRLB	ENSG00000162746.14	161721563	161728143	+	rs1340977	chr1	161707114	14449	2240	T	0.351449	0.237062	0.222016	0.285625	0.950019	0.228359	3.17974e-05	0.583501	0.159184	3.66557	0.00024679	meta	0.55281	1
0	FCSK	ENSG00000157353.17	70454595	70480274	+	rs9302611	chr16	70117386	337209	1161	T	0.195652	0.284647	0.11516	0.0134451	0.499019	0.177574	0.00495092	0.348114	0.0966203	3.60291	0.000314678	meta	0.365341	1
0	FDFT1	ENSG00000079459.13	11795573	11839304	+	rs1435282	chr8	11394196	401377	2953	G	0.57971	-0.311071	0.0976546	0.00144542	-0.223009	0.143271	0.119576	-0.283137	0.0806928	-3.50882	0.000450097	meta	1	1
0	FDPS	ENSG00000160752.14	155308748	155320666	+	rs3738591	chr1	155795017	486269	791	C	0.804348	0.523174	0.155132	0.000745046	0.351832	0.425852	0.4087	0.5031	0.145762	3.45153	0.000557427	meta	0.440925	1
0	FDX1	ENSG00000137714.3	110429948	110464884	+	rs111470520	chr11	110404378	25570	1933	A	0.858696	0.21943	0.150998	0.146168	0.333842	0.0881275	0.000151759	0.304772	0.0761127	4.00422	6.22219e-05	meta	0.120275	0.6828
0	FDX2	ENSG00000267673.6	10316015	10310045	-	rs11666966	chr19	9957682	358333	1994	C	0.192029	-0.373737	0.142111	0.0085411	-0.316962	0.234834	0.177104	-0.358518	0.121582	-2.94879	0.00319026	meta	1	1
0	FDXACB1	ENSG00000255561.7	111881243	111874056	-	rs11214126	chr11	112197496	316253	1103	C	0.641304	-0.343779	0.105765	0.00115239	0.0958533	0.178596	0.591471	-0.22963	0.0910041	-2.5233	0.011626	meta	1	1
0	FDXR	ENSG00000161513.12	74873031	74862497	-	rs9909443	chr17	75312265	439234	1760	C	0.797101	0.522071	0.140678	0.000206349	-0.280501	0.364998	0.454959	0.522071	0.140678	3.71111	0.000206349	trc	0.363174	1
0	FECH	ENSG00000066926.11	57586702	57544389	-	rs11877467	chr18	57636259	49557	2299	G	0.597826	-0.231194	0.090489	0.0106205	-0.2171	0.121877	0.0748632	-0.226186	0.0726533	-3.11322	0.00185057	meta	1	1
0	FEM1A	ENSG00000141965.5	4791734	4801273	+	rs7248214	chr19	4755019	36715	2536	T	0.673913	-0.148978	0.147069	0.311072	-0.38577	0.0858473	7.00034e-06	-0.325593	0.0741406	-4.39155	1.12544e-05	meta	0.0285412	0.258183
0	FEM1B	ENSG00000169018.6	68277745	68295862	+	rs4776396	chr15	68348114	70369	1744	G	0.507246	-0.231506	0.0863001	0.00730578	-0.245147	0.130945	0.0611875	-0.235637	0.0720581	-3.2701	0.0010751	meta	1	1
0	FEM1C	ENSG00000145780.8	115544775	115520908	-	rs10477528	chr5	115369154	175621	2201	G	0.086956	-0.100106	0.249211	0.68791	-0.418479	0.121722	0.000586022	-0.357157	0.109373	-3.2655	0.0010927	meta	1	1
0	FEN1	ENSG00000168496.4	61792911	61797238	+	rs3741	chr11	61864142	71231	1611	G	0.945652	0.809045	0.212526	0.000140772	0.502505	0.367204	0.171168	0.732128	0.18394	3.98026	6.88405e-05	meta	0.110902	0.645593
0	FER	ENSG00000151422.13	108747841	109196841	+	rs4957559	chr5	108544930	202911	2509	G	0.605072	-0.26008	0.0898517	0.00379705	-0.165314	0.145396	0.255541	-0.233891	0.0764343	-3.06002	0.0022132	meta	1	1
0	FERMT1	ENSG00000101311.15	6123544	6074845	-	rs1287043	chr20	5888287	235257	2427	A	0.753623	0.448429	0.200866	0.0255831	0.329967	0.128589	0.0102863	0.364403	0.108298	3.3648	0.000765982	meta	1	1
0	FERMT2	ENSG00000073712.15	52952435	52857268	-	rs12589633	chr14	53007104	54669	2085	C	0.119565	0.437192	0.210298	0.0376252	0.561682	0.207995	0.00692432	0.500123	0.147882	3.3819	0.000719866	meta	1	1
0	FERMT3	ENSG00000149781.12	64206678	64223886	+	rs10897462	chr11	63924181	282497	1329	A	0.07971	0.602151	0.314964	0.0559007	0.741795	0.278444	0.0077201	0.680535	0.208612	3.2622	0.00110551	meta	1	1
0	FES	ENSG00000182511.12	90883695	90895776	+	rs11073954	chr15	90838391	45304	2242	A	0.467391	0.300457	0.117037	0.0102528	0.220074	0.0955241	0.0212305	0.252212	0.074004	3.40809	0.000654185	meta	1	1
0	FEZ1	ENSG00000149557.14	125592568	125442881	-	rs12362421	chr11	125334594	257974	2429	T	0.923913	0.346994	0.253627	0.171273	-0.626323	0.156359	6.18381e-05	-0.358278	0.133098	-2.69183	0.00710614	meta	1	1
0	FEZ2	ENSG00000171055.15	36646087	36531805	-	rs62134582	chr2	36344556	301531	2038	G	0.061594	0.4749	0.159996	0.00299546	0.362225	0.380163	0.340683	0.457945	0.147468	3.10539	0.00190027	meta	1	1
0	FFAR2	ENSG00000126262.4	35443907	35451767	+	rs1688021	chr19	35117244	326663	2306	C	0.630435	1.06457	0.351549	0.00246007	NA	NA	NA	1.06457	0.351549	3.02821	0.00246007	trc	1	1
0	FGD2	ENSG00000146192.15	37005646	37029069	+	rs708015	chr6	37030761	25115	2086	A	0.525362	0.443632	0.202584	0.0285335	0.221738	0.112278	0.0482796	0.27388	0.0982038	2.7889	0.00528875	meta	1	1
0	FGD3	ENSG00000127084.19	92947523	93036236	+	rs74496548	chr9	93427112	479589	1977	A	0.942029	0.531054	0.401471	0.185911	-0.844713	0.200033	2.41218e-05	-0.571099	0.17904	-3.18978	0.00142382	meta	1	1
0	FGD4	ENSG00000139132.14	32399529	32646050	+	rs16919660	chr12	32299883	99646	3427	A	0.82971	0.849403	0.182357	3.19447e-06	0.181116	0.183769	0.324349	0.517836	0.129442	4.00051	6.32053e-05	meta	0.216604	0.989051
0	FGD5	ENSG00000154783.12	14810853	14934571	+	rs6442511	chr3	15299156	488303	2280	T	0.862319	0.0288744	0.257247	0.91063	0.384965	0.104452	0.000228184	0.334567	0.0967783	3.45705	0.000546132	meta	1	1
0	FGD5-AS1	ENSG00000225733.6	14948424	14920347	-	rs9875241	chr3	14804166	144258	2097	G	0.938406	-0.388979	0.166142	0.0192197	-0.780627	0.293593	0.00784012	-0.483977	0.144595	-3.34711	0.000816576	meta	1	1
0	FGD6	ENSG00000180263.14	95217482	95076749	-	rs10859825	chr12	95051130	166352	3111	T	0.894928	-0.331415	0.197836	0.0938953	-0.389973	0.0935506	3.06507e-05	-0.379272	0.0845718	-4.48461	7.30476e-06	meta	0.0227251	0.219487
0	FGF1	ENSG00000113578.18	142698070	142592178	-	rs34010	chr5	142601400	96670	1733	G	0.735507	0.376741	0.16468	0.022154	0.587438	0.29003	0.0428223	0.428109	0.143205	2.98948	0.00279456	meta	1	1
0	FGF10	ENSG00000070193.4	44389706	44303544	-	rs9632410	chr5	44254488	135218	1589	T	0.586957	-0.436312	0.270196	0.106355	-0.389041	0.116801	0.000865961	-0.396483	0.107212	-3.69811	0.00021721	meta	0.345147	1
0	FGF10-AS1	ENSG00000248464.1	44388732	44413989	+	rs10941679	chr5	44706396	317664	1589	A	0.634058	0.400942	0.217925	0.0657955	0.432811	0.127242	0.000670251	0.424708	0.109883	3.86509	0.000111046	meta	0.176453	0.872855
0	FGF11	ENSG00000161958.11	7438273	7444937	+	rs62062621	chr17	7757304	319031	1884	C	0.786232	-0.208511	0.208901	0.318216	-0.783695	0.166456	2.50002e-06	-0.560323	0.130182	-4.30415	1.67627e-05	meta	0.0315809	0.277051
0	FGF12	ENSG00000114279.13	192767764	192139395	-	rs9835942	chr3	192561604	206160	2178	C	0.242754	-0.196785	0.21817	0.367068	-0.15606	0.0546081	0.00426561	-0.158461	0.0529738	-2.99131	0.00277786	meta	1	1
0	FGF14	ENSG00000102466.15	102402457	101710804	-	rs77399111	chr13	102111721	290736	2161	G	0.876812	0.187301	0.220174	0.394939	0.200831	0.0609314	0.000980649	0.199868	0.0587241	3.40352	0.000665244	meta	1	1
0	FGF14-AS1	ENSG00000234445.1	102367539	102373666	+	rs9518769	chr13	102541768	174229	2161	A	0.264493	-0.370522	0.199874	0.0637707	-0.468975	0.195427	0.0164063	-0.420856	0.139733	-3.01185	0.0025966	meta	1	1
0	FGF14-AS2	ENSG00000272143.1	102394630	102395703	+	rs1977401	chr13	102820231	425601	2160	C	0.695652	0.457432	0.138805	0.000982497	0.0973154	0.355724	0.78841	0.457432	0.138805	3.29549	0.000982497	trc	1	1
0	FGF14-IT1	ENSG00000243319.7	102394519	102292327	-	rs9585961	chr13	102688693	294174	2159	G	0.822464	0.0392376	0.204371	0.847748	-0.339286	0.100617	0.000746098	-0.265437	0.09027	-2.94048	0.003277	meta	1	1
0	FGF17	ENSG00000158815.11	22042398	22048809	+	rs4871992	chr8	22288872	246474	1904	G	0.467391	0.373118	0.182911	0.041362	0.840122	0.224829	0.000186443	0.559111	0.141887	3.94055	8.12954e-05	meta	0.154786	0.803987
0	FGF18	ENSG00000156427.8	171419647	171457626	+	rs11134693	chr5	171372941	46706	1643	G	0.728261	0.626175	0.248486	0.0117367	0.449602	0.166434	0.00690528	0.504285	0.138282	3.64679	0.000265535	meta	0.436273	1
0	FGF2	ENSG00000138685.15	122826708	122898236	+	rs11098682	chr4	122947124	120416	1642	G	0.152174	-0.235399	0.124921	0.0595133	-0.152722	0.0789208	0.0529741	-0.176307	0.0667211	-2.64245	0.00823077	meta	1	1
0	FGF22	ENSG00000070388.11	639879	644371	+	rs4897946	chr19	319822	320057	3398	G	0.648551	0.987663	0.208427	2.15146e-06	-0.165245	0.407469	0.685081	0.748565	0.18556	4.03408	5.48159e-05	meta	0.186264	0.903652
0	FGF7	ENSG00000140285.10	49423178	49488775	+	rs8037452	chr15	49087701	335477	1803	G	0.949275	-1.46654	0.601321	0.0147337	-0.371739	0.174726	0.0333739	-0.456977	0.167786	-2.72357	0.00645809	meta	1	1
0	FGF9	ENSG00000102678.7	21671073	21704498	+	rs17072780	chr13	21853648	182575	2456	T	0.793478	-0.309661	0.432146	0.473641	0.849245	0.183345	3.62236e-06	0.672461	0.168783	3.98418	6.77125e-05	meta	0.166302	0.837544
0	FGFBP2	ENSG00000137441.8	15969309	15960245	-	rs28827015	chr4	16403087	433778	2341	A	0.692029	1.46085	0.35204	3.32954e-05	0.535646	0.48092	0.265368	1.13805	0.284066	4.00631	6.16755e-05	meta	0.144382	0.765434
0	FGFBP3	ENSG00000174721.10	91909486	91906584	-	rs2149825	chr10	91587540	321946	1543	C	0.402174	-0.202433	0.123088	0.100047	-0.390205	0.219182	0.0750308	-0.247452	0.107322	-2.30569	0.0211279	meta	1	1
0	FGFR1	ENSG00000077782.20	38468834	38400215	-	rs10090833	chr8	38930090	461256	1414	C	0.753623	0.0864132	0.124119	0.486296	0.237688	0.100971	0.0185717	0.177445	0.0783268	2.26544	0.0234856	meta	1	1
0	FGFR1OP2	ENSG00000111790.14	26938470	26966650	+	rs10743585	chr12	26442015	496455	2435	C	0.210145	-0.0947926	0.125481	0.449989	-0.560005	0.167996	0.000857791	-0.26139	0.100533	-2.60005	0.00932109	meta	1	1
0	FGFR2	ENSG00000066468.22	121598458	121478334	-	rs2420939	chr10	121460113	138345	2314	A	0.286232	-0.693732	0.232715	0.00287275	-0.3956	0.139239	0.00449497	-0.474193	0.119485	-3.96865	7.22803e-05	meta	0.167257	0.841006
0	FGFR3	ENSG00000068078.18	1793293	1808872	+	rs12509303	chr4	1763447	29846	2017	T	0.858696	1.2971	0.269036	1.42629e-06	NA	NA	NA	1.2971	0.269036	4.8213	1.42629e-06	trc	0.00287683	0.0451357
0	FGFR4	ENSG00000160867.15	177086905	177098144	+	rs353462	chr5	176978267	108638	1169	C	0.105072	-1.12076	0.320095	0.000462925	0.770705	1.41044	0.594785	-1.12076	0.320095	-3.50134	0.000462925	trc	0.54116	1
0	FGFRL1	ENSG00000127418.15	1009936	1026898	+	rs9328757	chr4	815805	194131	2538	G	0.626812	-0.201754	0.175372	0.249964	-0.327072	0.0955004	0.000615189	-0.29841	0.0838709	-3.55796	0.00037374	meta	0.948551	1
0	FGGY	ENSG00000172456.17	59296638	59810647	+	rs332230	chr1	59122456	174182	1621	G	0.800725	0.240314	0.120931	0.0468996	0.178398	0.0869722	0.0402466	0.199506	0.070608	2.82554	0.00472012	meta	1	1
0	FGR	ENSG00000000938.13	27635185	27612064	-	rs12743229	chr1	27685343	50158	891	A	0.913043	1.00065	0.297561	0.000771499	0.474981	0.31425	0.130667	0.752141	0.216066	3.48106	0.000499427	meta	0.444989	1
0	FH	ENSG00000091483.6	241519761	241497603	-	rs36112097	chr1	241147902	371859	2811	T	0.764493	0.241225	0.106987	0.0241509	0.292361	0.122983	0.0174423	0.263253	0.0807181	3.26139	0.00110868	meta	1	1
0	FHAD1	ENSG00000142621.19	15247272	15400283	+	rs6703580	chr1	15272664	25392	2819	G	0.358696	0.466632	0.248063	0.0599575	0.514133	0.137671	0.000188091	0.502948	0.120376	4.17816	2.93881e-05	meta	0.0828449	0.529594
0	FHDC1	ENSG00000137460.8	152936352	152979696	+	rs199933242	chr4	152904200	32152	1604	T	0.923913	-0.726408	0.301811	0.0160916	-0.790879	0.385477	0.0401998	-0.75091	0.237638	-3.15989	0.00157827	meta	1	1
0	FHIT	ENSG00000189283.10	61251459	59747277	-	rs7639687	chr3	61670874	419415	2458	G	0.405797	-0.399524	0.138399	0.00389244	-0.0141503	0.0337618	0.683195	-0.399524	0.138399	-2.88675	0.00389244	trc	1	1
0	FHL2	ENSG00000115641.19	105438513	105357712	-	rs72821510	chr2	105526439	87926	2681	C	0.876812	0.564587	0.182705	0.00200054	0.23246	0.0894941	0.00939079	0.296728	0.0803703	3.69201	0.00022249	meta	0.596496	1
0	FHL5	ENSG00000112214.10	96562548	96616636	+	rs12190820	chr6	96125624	436924	2189	G	0.869565	-0.757998	0.268313	0.00472733	-0.457237	0.213748	0.0324243	-0.574005	0.167183	-3.43339	0.000596087	meta	1	1
0	FHOD1	ENSG00000135723.14	67247481	67229387	-	rs8055358	chr16	67592291	344810	502	G	0.086956	0.491298	0.158842	0.00198143	0.17057	0.315981	0.589328	0.426599	0.141919	3.00593	0.00264769	meta	1	1
0	FHOD3	ENSG00000134775.15	36297714	36780055	+	rs58234590	chr18	36494111	196397	1876	T	0.855072	-0.259374	0.294083	0.37779	-0.161044	0.054385	0.00306451	-0.164296	0.0534782	-3.0722	0.00212485	meta	1	1
0	FIBIN	ENSG00000176971.4	26994112	26997087	+	rs11029989	chr11	27383309	389197	2440	T	0.717391	0.201532	0.236532	0.394198	0.302302	0.0995667	0.00239598	0.287134	0.0917678	3.12892	0.00175449	meta	1	1
0	FIBP	ENSG00000172500.12	65888539	65883741	-	rs3116068	chr11	66337522	448983	1393	C	0.797101	0.554721	0.15055	0.000229047	0.0655163	0.298995	0.826555	0.455776	0.134466	3.38952	0.000700159	meta	0.975322	1
0	FICD	ENSG00000198855.7	108515277	108525837	+	rs76444204	chr12	108369129	146148	2064	A	0.931159	0.51532	0.194028	0.00790953	0.424172	0.178551	0.0175192	0.465966	0.131386	3.54654	0.000390323	meta	0.805627	1
0	FIG4	ENSG00000112367.10	109691312	109825428	+	rs352834	chr6	109202618	488694	1837	C	0.876812	0.423122	0.155291	0.00643574	-0.229099	0.379782	0.55758	0.423122	0.155291	2.72471	0.00643574	trc	1	1
0	FIGN	ENSG00000182263.14	163736012	163593396	-	rs4667704	chr2	163776341	40329	1217	T	0.887681	-0.295521	0.206109	0.151627	-0.397831	0.143602	0.00559935	-0.364396	0.117824	-3.09271	0.00198339	meta	1	1
0	FIGNL1	ENSG00000132436.11	50542535	50444128	-	rs11764792	chr7	50429143	113392	2184	C	0.57971	0.363092	0.105257	0.000561493	0.187692	0.0879619	0.03286	0.259816	0.0674961	3.84936	0.000118429	meta	0.258648	1
0	FILIP1	ENSG00000118407.15	75493800	75291859	-	rs112398977	chr6	75003716	490084	1237	G	0.894928	0.335783	0.192675	0.0813786	0.189689	0.0655782	0.0038212	0.204856	0.0620809	3.29982	0.00096748	meta	1	1
0	FILIP1L	ENSG00000168386.18	100114513	99830141	-	rs1979629	chr3	100069187	45326	1371	G	0.90942	-0.594416	0.23089	0.0100398	-0.3086	0.145546	0.0339814	-0.389877	0.123125	-3.16652	0.00154274	meta	1	1
0	FIP1L1	ENSG00000145216.16	53377641	53460862	+	rs78069778	chr4	53555220	177579	2109	C	0.942029	0.608884	0.231917	0.00865382	0.434709	0.304372	0.15323	0.544906	0.18447	2.9539	0.00313784	meta	1	1
0	FIS1	ENSG00000214253.9	101252316	101239458	-	rs4727468	chr7	100910276	342040	2634	A	0.84058	-0.379976	0.192964	0.048935	-0.531125	0.192441	0.00578128	-0.455756	0.136261	-3.34473	0.000823631	meta	1	1
0	FITM1	ENSG00000139914.6	24131275	24132849	+	rs12888763	chr14	24079816	51459	2397	C	0.431159	0.460713	0.157762	0.00349685	NA	NA	NA	0.460713	0.157762	2.92031	0.00349685	trc	1	1
0	FITM2	ENSG00000197296.6	44311202	44302840	-	rs62224740	chr20	43880998	430204	1912	G	0.713768	0.4119	0.103953	7.42045e-05	0.0355147	0.130995	0.786303	0.266463	0.0814285	3.27236	0.00106654	meta	1	1
0	FJX1	ENSG00000179431.7	35618460	35620865	+	rs2970329	chr11	35764709	146249	2040	C	0.702899	0.705532	0.196157	0.000322193	NA	NA	NA	0.705532	0.196157	3.59677	0.000322193	trc	0.657274	1
0	FKBP10	ENSG00000141756.18	41812680	41823217	+	rs11553457	chr17	41624515	188165	1594	C	0.913043	0.607317	0.208403	0.00356662	0.142302	0.249934	0.569111	0.416602	0.16006	2.60278	0.009247	meta	1	1
0	FKBP11	ENSG00000134285.11	48926474	48921518	-	rs12322783	chr12	49284746	358272	1719	G	0.815217	-0.350299	0.177946	0.0490031	-0.270569	0.151965	0.0749978	-0.304194	0.11556	-2.63235	0.00847968	meta	1	1
0	FKBP14	ENSG00000106080.10	30026684	30010587	-	rs10215614	chr7	29556615	470069	1963	G	0.228261	-0.378337	0.102074	0.000210155	-0.0822432	0.149969	0.583415	-0.284594	0.084383	-3.37265	0.000744481	meta	1	1
0	FKBP15	ENSG00000119321.9	113221318	113161006	-	rs7466336	chr9	112859805	361513	2351	C	0.481884	-0.160249	0.101213	0.113356	-0.102339	0.0407508	0.0120272	-0.110417	0.0378019	-2.92095	0.00348965	meta	1	1
0	FKBP1A	ENSG00000088832.17	1393172	1368978	-	rs1590870	chr20	895768	497404	2509	C	0.851449	0.616165	0.175077	0.000432534	NA	NA	NA	0.616165	0.175077	3.51939	0.000432534	trc	1	1
0	FKBP1B	ENSG00000119782.14	24049701	24063681	+	rs13019016	chr2	23671903	377798	1818	C	0.869565	0.348652	0.246768	0.157692	0.638275	0.190079	0.000785245	0.530425	0.150585	3.52242	0.000427619	meta	0.777411	1
0	FKBP3	ENSG00000100442.11	45135319	45115599	-	rs12896263	chr14	44647775	487544	823	G	0.934783	0.484387	0.164731	0.00327715	-0.0173245	0.359889	0.961606	0.397479	0.149786	2.65366	0.00796249	meta	1	1
0	FKBP4	ENSG00000004478.8	2794970	2805423	+	rs2070990	chr12	2889726	94756	2517	A	0.521739	-0.558739	0.115401	1.28723e-06	-0.239945	0.192557	0.212728	-0.474496	0.0989858	-4.79357	1.63837e-06	meta	0.00412379	0.0604979
0	FKBP5	ENSG00000096060.14	35728583	35573585	-	rs79642791	chr6	35915584	187001	1449	G	0.945652	-0.364939	0.684994	0.594199	-0.541072	0.174328	0.00191079	-0.530358	0.168943	-3.13928	0.00169365	meta	1	1
0	FKBP7	ENSG00000079150.18	178478600	178463664	-	rs1560871	chr2	178361563	117037	1471	T	0.23913	-0.195174	0.0936817	0.0372174	-0.36289	0.232304	0.118257	-0.218634	0.0868829	-2.51642	0.0118554	meta	1	1
0	FKBP8	ENSG00000105701.16	18544077	18531751	-	rs150286074	chr19	18358449	185628	1994	A	0.927536	0.782915	0.189397	3.56918e-05	0.194294	0.25446	0.445132	0.573073	0.151931	3.77192	0.000161994	meta	0.323016	1
0	FKBP9	ENSG00000122642.11	32957404	33006930	+	rs11535141	chr7	32981197	23793	2591	G	0.297101	0.210022	0.120225	0.0806526	0.173448	0.0571127	0.00238996	0.180182	0.0515876	3.49273	0.000478107	meta	1	1
0	FKBPL	ENSG00000204315.4	32130288	32128707	-	rs113986678	chr6	32529428	399140	6760	T	0.257246	-0.737384	0.165806	8.69686e-06	NA	NA	NA	-0.737384	0.165806	-4.44727	8.69686e-06	trc	0.0587908	0.423853
0	FKTN	ENSG00000106692.14	105558130	105641118	+	rs113419437	chr9	105192682	365448	1630	G	0.869565	0.331147	0.0921115	0.000324306	-0.0123357	0.13376	0.926521	0.220658	0.0758636	2.90862	0.0036303	meta	1	1
0	FLACC1	ENSG00000155749.12	201357398	201288271	-	rs111885357	chr2	201672844	315446	1383	G	0.862319	0.157618	0.197761	0.425443	0.314264	0.133339	0.0184291	0.265307	0.110556	2.39975	0.0164064	meta	1	1
0	FLAD1	ENSG00000160688.19	154983338	154993111	+	rs11264270	chr1	154829903	153435	1277	A	0.710145	0.454117	0.137299	0.000941319	NA	NA	NA	0.454117	0.137299	3.3075	0.000941319	trc	1	1
0	FLI1	ENSG00000151702.17	128686535	128813267	+	rs4937327	chr11	128402112	284423	2023	C	0.402174	-0.053672	0.15305	0.725826	-0.138018	0.0401069	0.000579024	-0.132598	0.0387969	-3.41775	0.000631412	meta	1	1
0	FLII	ENSG00000177731.16	18258738	18244815	-	rs4924907	chr17	18682155	423417	1453	T	0.655797	0.29481	0.143515	0.0399548	0.192525	0.116197	0.0975426	0.233026	0.0903077	2.58036	0.00986984	meta	1	1
0	FLNB	ENSG00000136068.14	58008400	58172251	+	rs10049412	chr3	57555006	453394	2174	G	0.710145	0.368101	0.167946	0.0283952	0.357723	0.124049	0.00393004	0.361386	0.0997814	3.62178	0.000292581	meta	0.636072	1
0	FLNB-AS1	ENSG00000244161.1	58170636	58162547	-	rs10866013	chr3	57964825	205811	2290	T	0.666667	-0.246692	0.175552	0.159952	-0.315257	0.100598	0.00172538	-0.298307	0.0872828	-3.41771	0.000631497	meta	1	1
0	FLNC	ENSG00000128591.15	128830377	128859274	+	rs73230673	chr7	128379051	451326	2190	G	0.913043	-0.451977	0.432108	0.295569	-0.566277	0.246742	0.0217321	-0.538172	0.21427	-2.51166	0.0120166	meta	1	1
0	FLOT1	ENSG00000137312.15	30742732	30727709	-	rs4248148	chr6	30774357	31625	5260	G	0.880435	0.877843	0.224374	9.13822e-05	NA	NA	NA	0.877843	0.224374	3.9124	9.13822e-05	trc	0.48067	1
0	FLOT2	ENSG00000132589.16	28897733	28879335	-	rs9896721	chr17	29136446	238713	1083	T	0.913043	0.13875	0.190054	0.465355	0.74342	0.290552	0.0105081	0.319941	0.15905	2.01158	0.0442645	meta	1	1
0	FLRT1	ENSG00000126500.3	64103188	64119173	+	rs62644046	chr11	64595404	492216	1333	T	0.123188	-0.638056	0.293651	0.0297924	-0.440207	0.158529	0.00548932	-0.484856	0.139499	-3.4757	0.000509528	meta	0.6792	1
0	FLRT2	ENSG00000185070.11	85530144	85654428	+	rs7154757	chr14	85316180	213964	2324	C	0.887681	-0.695517	0.613466	0.256899	-0.238033	0.109786	0.0301474	-0.25223	0.108069	-2.33396	0.0195976	meta	1	1
0	FLRT3	ENSG00000125848.10	14337614	14322985	-	rs34012824	chr20	14144795	192819	1607	T	0.923913	0.523904	0.244011	0.0317891	0.661546	0.175945	0.000169945	0.614463	0.142714	4.30555	1.66573e-05	meta	0.0267683	0.24728
0	FLT1	ENSG00000102755.12	28495145	28300346	-	rs1610031	chr13	28817081	321936	1978	T	0.771739	0.187924	0.366586	0.608208	0.27949	0.108962	0.0103171	0.272057	0.104446	2.60476	0.00919384	meta	1	1
0	FLT3	ENSG00000122025.14	28100592	28003274	-	rs1231044	chr13	27772457	328135	2383	T	0.858696	-0.0505302	0.33521	0.880179	-0.519109	0.156271	0.000894262	-0.435452	0.141636	-3.07444	0.002109	meta	1	1
0	FLT4	ENSG00000037280.16	180649624	180601506	-	rs13164322	chr5	180193200	456424	2950	T	0.326087	-0.532688	0.28555	0.0621143	-0.384906	0.16474	0.0194681	-0.421811	0.142696	-2.95602	0.00311641	meta	1	1
0	FLVCR1	ENSG00000162769.13	212858275	212899363	+	rs10863984	chr1	212659347	198928	1920	A	0.75	-0.260181	0.095174	0.00626192	-0.112084	0.0997088	0.260967	-0.189577	0.0688455	-2.75365	0.00589345	meta	1	1
0	FLVCR2	ENSG00000119686.10	75578620	75663214	+	rs7158350	chr14	75480111	98509	1514	T	0.855072	0.399158	0.196853	0.0425919	0.228216	0.0930841	0.0142177	0.259453	0.0841504	3.08321	0.00204783	meta	1	1
0	FLYWCH1	ENSG00000059122.16	2911937	2951208	+	rs12925100	chr16	2905310	6627	1872	G	0.677536	0.416531	0.135084	0.00204585	0.169113	0.0997474	0.0899964	0.256416	0.0802421	3.19553	0.00139575	meta	1	1
0	FLYWCH2	ENSG00000162076.13	2883213	2899382	+	rs563895581	chr16	2899268	16055	1872	C	0.539855	0.0224889	0.165149	0.891684	-0.604403	0.108499	2.53871e-08	-0.415402	0.09068	-4.58096	4.62838e-06	meta	0.00866433	0.107206
0	FMC1	ENSG00000164898.13	139339457	139346328	+	rs13230405	chr7	139219243	120214	1663	A	0.894928	0.375355	0.119828	0.00173359	0.511156	0.269498	0.0578681	0.397771	0.109493	3.63286	0.000280302	meta	0.466142	1
0	FMN1	ENSG00000248905.9	33194733	32765545	-	rs111338813	chr15	33310446	115713	2935	A	0.82971	-0.50486	0.409328	0.217431	-0.446573	0.100167	8.26134e-06	-0.449867	0.097296	-4.62369	3.7697e-06	meta	0.0110641	0.129316
0	FMN2	ENSG00000155816.20	240014348	240475187	+	rs12239088	chr1	240047202	32854	2786	C	0.858696	-0.61946	0.431001	0.150645	-0.522764	0.124908	2.84916e-05	-0.530256	0.119971	-4.41986	9.87645e-06	meta	0.0275158	0.251896
0	FMNL1	ENSG00000184922.14	45221444	45247319	+	rs11656065	chr17	44762925	458519	2087	G	0.887681	0.21873	0.286912	0.445846	0.454781	0.151124	0.00261826	0.403514	0.13371	3.01784	0.00254582	meta	1	1
0	FMNL2	ENSG00000157827.20	152335174	152649826	+	rs10193713	chr2	152734749	399575	2037	A	0.811594	-0.10019	0.118408	0.397471	-0.0670994	0.0226271	0.00302252	-0.0682652	0.022225	-3.07155	0.00212948	meta	1	1
0	FMNL3	ENSG00000161791.14	49708165	49636499	-	rs7979554	chr12	49981694	273529	1379	A	0.253623	0.0802207	0.144851	0.579704	0.353103	0.110841	0.00144427	0.252326	0.0880262	2.86649	0.00415054	meta	1	1
0	FMO1	ENSG00000010932.17	171248471	171285978	+	rs111761826	chr1	171179193	69278	2778	A	0.916667	0.728116	0.385001	0.0585971	0.662914	0.271345	0.0145629	0.684553	0.221794	3.08644	0.00202572	meta	1	1
0	FMO2	ENSG00000094963.14	171185249	171212686	+	rs718016	chr1	171329876	144627	2643	C	0.757246	-0.835986	0.229944	0.000277338	NA	NA	NA	-0.835986	0.229944	-3.6356	0.000277338	trc	0.733003	1
0	FMO3	ENSG00000007933.13	171090901	171117819	+	rs10800547	chr1	170843340	247561	2587	A	0.528986	0.16699	0.201682	0.407677	0.43621	0.0909281	1.60817e-06	0.390731	0.0828929	4.71368	2.43281e-06	meta	0.00629367	0.0841352
0	FMO4	ENSG00000076258.10	171314183	171342084	+	rs12404990	chr1	171373713	59530	2858	G	0.905797	0.689995	0.196162	0.000435677	0.106972	0.177627	0.547022	0.369644	0.131668	2.8074	0.00499429	meta	1	1
0	FMO5	ENSG00000131781.13	147243050	147175351	-	rs186990229	chr1	147126917	116133	1139	A	0.800725	0.569181	0.133895	2.12859e-05	0.125353	0.126071	0.320077	0.333922	0.0917871	3.63801	0.000274756	meta	0.312947	1
0	FMOD	ENSG00000122176.12	203351758	203340628	-	rs11240334	chr1	203745438	393680	1958	T	0.630435	0.315214	0.110196	0.00422994	0.548729	0.373883	0.1422	0.333877	0.1057	3.15871	0.00158468	meta	1	1
0	FN1	ENSG00000115414.19	215436073	215360440	-	rs12622501	chr2	215800594	364521	1965	C	0.800725	-0.73126	0.226168	0.00122387	NA	NA	NA	-0.73126	0.226168	-3.23326	0.00122387	trc	1	1
0	FN3K	ENSG00000167363.14	82735615	82751196	+	rs75326860	chr17	82876819	141204	2488	C	0.898551	0.678072	0.239759	0.00468189	0.47578	0.133209	0.000354684	0.523496	0.116443	4.49571	6.93385e-06	meta	0.0172514	0.180095
0	FNBP1	ENSG00000187239.17	130043194	129887187	-	rs56246408	chr9	130510683	467489	2335	A	0.826087	-0.440874	0.142726	0.00200868	-0.189622	0.0944089	0.0445888	-0.266095	0.0787414	-3.37935	0.00072658	meta	1	1
0	FNBP1L	ENSG00000137942.16	93448131	93554661	+	rs12563495	chr1	93919068	470937	1791	G	0.442029	0.335399	0.118467	0.00463807	0.135585	0.102422	0.185572	0.221054	0.0774799	2.85305	0.00433022	meta	1	1
0	FNBP4	ENSG00000109920.13	47767443	47716494	-	rs11601310	chr11	48063637	296194	1363	G	0.728261	0.0166773	0.116071	0.885752	-0.209996	0.0680547	0.00203083	-0.152007	0.0587078	-2.58921	0.00961954	meta	1	1
0	FNDC1	ENSG00000164694.17	159169400	159272108	+	rs294914	chr6	159208013	38613	2937	C	0.938406	0.608203	0.619592	0.326288	0.94574	0.252914	0.000184477	0.897531	0.234157	3.83303	0.000126574	meta	0.371749	1
0	FNDC10	ENSG00000228594.4	1600135	1598012	-	rs111290899	chr1	1183198	416937	2004	G	0.927536	2.32513	0.584254	6.9014e-05	NA	NA	NA	2.32513	0.584254	3.97966	6.9014e-05	trc	0.138304	0.74601
0	FNDC3A	ENSG00000102531.16	48975912	49209779	+	rs9535171	chr13	49243505	267593	1401	C	0.797101	0.172965	0.0743901	0.0200665	0.165036	0.0894523	0.0650428	0.169723	0.0571963	2.96738	0.00300349	meta	1	1
0	FNDC3B	ENSG00000075420.13	172039578	172401669	+	rs73178266	chr3	171953111	86467	2187	A	0.847826	0.336843	0.11623	0.00375475	NA	NA	NA	0.336843	0.11623	2.89806	0.00375475	trc	1	1
0	FNDC4	ENSG00000115226.10	27495200	27491883	-	rs1275505	chr2	27193699	301501	918	G	0.134058	0.335032	0.249916	0.180058	0.649531	0.295888	0.0281501	0.465978	0.190926	2.44062	0.014662	meta	1	1
0	FNDC5	ENSG00000160097.18	32872482	32862268	-	rs3851891	chr1	33188105	315623	1204	G	0.278986	0.403319	0.209773	0.0545246	0.564673	0.223469	0.0115089	0.478901	0.152945	3.1312	0.00174093	meta	1	1
0	FNDC9	ENSG00000172568.5	157345677	157341598	-	rs12186731	chr5	157110905	234772	2458	C	0.822464	0.277665	0.114695	0.0154821	0.304587	0.166203	0.0668591	0.28635	0.094399	3.0334	0.00241818	meta	1	1
0	FNIP1	ENSG00000217128.12	131797063	131641714	-	rs72803178	chr5	132025797	228734	1031	T	0.902174	0.768794	0.207525	0.000211734	0.172265	0.768704	0.822681	0.728271	0.200352	3.63496	0.000278029	meta	0.286647	1
0	FNIP2	ENSG00000052795.13	158769026	158908050	+	rs35062917	chr4	158584381	184645	1807	C	0.869565	-0.121269	0.12505	0.332164	-0.184153	0.0877223	0.0357926	-0.163414	0.0718143	-2.2755	0.0228757	meta	1	1
0	FNTA	ENSG00000168522.13	43034194	43085788	+	rs1904815	chr8	43244248	210054	877	G	0.445652	0.149198	0.0979108	0.127555	0.204657	0.0760256	0.0071035	0.183797	0.0600488	3.06079	0.00220751	meta	1	1
0	FNTB	ENSG00000257365.8	64986895	65062652	+	rs1256521	chr14	65270890	283995	1974	T	0.496377	0.132447	0.100725	0.18853	0.180446	0.0528682	0.00064223	0.170078	0.0468118	3.63324	0.000279882	meta	0.552488	1
0	FO393401.1	ENSG00000230155.6	35490982	35476203	-	rs117439579	chr20	35705523	214541	1554	C	0.916667	1.09557	0.399933	0.00615556	NA	NA	NA	1.09557	0.399933	2.73938	0.00615556	trc	1	1
0	FO393414.3	ENSG00000285844.2	72622073	72614386	-	rs10455260	chr6	72459249	162824	1854	T	0.913043	0.548035	0.177592	0.00202928	0.574799	0.673442	0.393369	0.549775	0.171722	3.20154	0.00136693	meta	1	1
0	FO393418.1	ENSG00000223695.1	36388626	36396517	+	rs2283996	chr22	36626485	237859	2286	G	0.851449	0.982137	0.323741	0.00241564	NA	NA	NA	0.982137	0.323741	3.03371	0.00241564	trc	1	1
0	FO393419.2	ENSG00000241169.1	27457198	27459582	+	rs61786546	chr1	27056063	401135	817	C	0.949275	-0.312949	0.277496	0.259421	-0.60097	0.1933	0.00187725	-0.506872	0.158612	-3.19568	0.00139503	meta	1	1
0	FOCAD	ENSG00000188352.12	20658309	20995955	+	rs56758258	chr9	20658707	398	2075	T	0.561594	-0.126808	0.0858737	0.139762	-0.198727	0.0725236	0.0061408	-0.168786	0.0554076	-3.04626	0.00231708	meta	1	1
0	FOLH1	ENSG00000086205.18	49208638	49145092	-	rs76839798	chr11	48941377	267261	2395	C	0.913043	-0.270929	0.338393	0.423343	-1.02539	0.286151	0.00033919	-0.710827	0.218502	-3.25319	0.00114117	meta	1	1
0	FOLR2	ENSG00000165457.14	72216601	72221950	+	rs7117518	chr11	72568506	351905	1341	T	0.496377	-0.610873	0.190458	0.00133944	-0.590579	0.286419	0.0392133	-0.604651	0.158595	-3.81254	0.000137544	meta	0.184447	0.898015
0	FOSL1	ENSG00000175592.9	65900573	65892049	-	rs10750762	chr11	65600834	299739	1409	A	0.786232	1.02789	0.332458	0.00198948	0.232119	0.175542	0.186067	0.40561	0.155231	2.61294	0.00897681	meta	1	1
0	FOXC1	ENSG00000054598.9	1609915	1613897	+	rs1737758	chr6	1383373	226542	2590	C	0.278986	-0.071562	0.142502	0.615539	-0.277397	0.080397	0.000559873	-0.227699	0.0700217	-3.25183	0.00114663	meta	1	1
0	FOXC2	ENSG00000176692.8	86566829	86569728	+	rs12920444	chr16	86285181	281648	3794	C	0.923913	0.499732	0.167502	0.00285033	0.560432	0.197455	0.00453583	0.525133	0.127733	4.11117	3.93658e-05	meta	0.149354	0.786486
0	FOXC2-AS1	ENSG00000260944.1	86567761	86565145	-	rs6539990	chr16	86999868	432107	3692	G	0.173913	-1.35516	0.29194	0.000919303	NA	NA	NA	-1.35516	0.29194	-4.64192	0.000919303	trc	1	1
0	FOXCUT	ENSG00000280916.2	1601654	1607354	+	rs9378276	chr6	1115103	486551	2597	G	0.757246	0.520833	0.262457	0.0472055	0.404813	0.185916	0.0294506	0.443578	0.151709	2.92387	0.00345711	meta	1	1
0	FOXD2	ENSG00000186564.5	47436017	47440691	+	rs111204033	chr1	47743347	307330	1878	T	0.166667	-0.738606	0.222715	0.000911918	NA	NA	NA	-0.738606	0.222715	-3.31638	0.000911918	trc	1	1
0	FOXD2-AS1	ENSG00000237424.1	47434641	47432133	-	rs72898113	chr1	47886935	452294	1879	G	0.931159	0.018885	0.354667	0.957535	1.3246	0.323863	4.31349e-05	0.7309	0.239156	3.05616	0.00224188	meta	1	1
0	FOXD3	ENSG00000187140.6	63322567	63325128	+	rs17388604	chr1	62865403	457164	2350	G	0.858696	-1.76201	0.536794	0.00102899	NA	NA	NA	-1.76201	0.536794	-3.28248	0.00102899	trc	1	1
0	FOXD3-AS1	ENSG00000230798.5	63324441	63320884	-	rs7529141	chr1	62850852	473589	2345	A	0.452899	-1.32171	0.284532	3.39722e-06	NA	NA	NA	-1.32171	0.284532	-4.64522	3.39722e-06	trc	0.00796649	0.100913
0	FOXD4	ENSG00000170122.5	118204	116231	-	rs2641996	chr9	595756	477552	1846	A	0.235507	-0.745126	0.172656	1.59119e-05	-0.991983	0.392192	0.0114282	-0.785201	0.158021	-4.96897	6.73101e-07	meta	0.00124254	0.022871
0	FOXE1	ENSG00000178919.9	97853226	97856717	+	rs10113884	chr9	97862340	9114	2023	C	0.286232	-0.832954	0.202604	3.93533e-05	-0.358352	0.216146	0.119563	-0.832954	0.202604	-4.11124	3.93533e-05	trc	0.0796117	0.516291
0	FOXJ3	ENSG00000198815.9	42335877	42176539	-	rs2762696	chr1	42575019	239142	1729	G	0.369565	-0.191002	0.081254	0.0187393	-0.184887	0.120122	0.123765	-0.189082	0.0673027	-2.80943	0.00496287	meta	1	1
0	FOXK1	ENSG00000164916.11	4682295	4771442	+	rs4532503	chr7	4541956	140339	3216	G	0.688406	0.471707	0.125807	0.000177229	0.178046	0.129205	0.168199	0.328788	0.0901364	3.64768	0.000264623	meta	0.851026	1
0	FOXK2	ENSG00000141568.21	82519713	82644662	+	rs2379358	chr17	82783736	264023	2658	G	0.706522	-0.143594	0.130226	0.270179	0.289411	0.0621326	3.19357e-06	0.209121	0.056077	3.72917	0.000192111	meta	0.510631	1
0	FOXL1	ENSG00000176678.5	86576368	86582160	+	rs13336935	chr16	86089016	487352	3779	G	0.865942	0.559374	0.171206	0.00108594	0.443011	0.146469	0.00248961	0.492187	0.111297	4.42227	9.76697e-06	meta	0.0369094	0.30775
0	FOXM1	ENSG00000111206.12	2877155	2857681	-	rs28455901	chr12	3174863	297708	2595	T	0.858696	-0.536093	0.293392	0.067666	-0.8114	0.280243	0.00378746	-0.680054	0.202651	-3.35579	0.000791388	meta	1	1
0	FOXN2	ENSG00000170802.16	48314637	48379295	+	rs3811519	chr2	48498471	183834	2144	C	0.539855	0.118333	0.116867	0.311281	0.158302	0.0606809	0.00908698	0.149815	0.0538541	2.78186	0.00540481	meta	1	1
0	FOXN3	ENSG00000053254.15	89619149	89124871	-	rs8008666	chr14	89147602	471547	1993	A	0.876812	0.597395	0.168183	0.000382234	NA	NA	NA	0.597395	0.168183	3.55206	0.000382234	trc	0.761792	1
0	FOXN3-AS1	ENSG00000258920.1	89417354	89419793	+	rs2761877	chr14	89028040	389314	2157	A	0.731884	0.35848	0.144951	0.0133943	0.412738	0.213021	0.0526787	0.375652	0.119839	3.13465	0.00172061	meta	1	1
0	FOXN3-AS2	ENSG00000259073.1	89576216	89577477	+	rs10873398	chr14	89579726	3510	1910	G	0.521739	-0.297717	0.104827	0.00451014	-0.651361	0.249767	0.019786	-0.35068	0.0966586	-3.62803	0.000285592	meta	0.545481	1
0	FOXO1	ENSG00000150907.9	40666641	40469953	-	rs117319862	chr13	40830125	163484	1854	T	0.916667	0.33107	0.175851	0.0597454	0.502074	0.16906	0.00298001	0.419938	0.121874	3.44568	0.000569635	meta	1	1
0	FOXO3	ENSG00000118689.15	108559835	108684774	+	rs57167975	chr6	108723906	164071	1243	C	0.92029	0.576496	0.288818	0.0459286	0.5206	0.203307	0.0104473	0.53912	0.166248	3.24286	0.00118335	meta	1	1
0	FOXO3B	ENSG00000240445.4	18682262	18667629	-	rs11653572	chr17	18499868	182394	1568	T	0.496377	0.327344	0.110123	0.00295354	0.289128	0.129901	0.0260308	0.311364	0.0840004	3.70669	0.000209984	meta	0.329255	1
0	FOXO6	ENSG00000204060.7	41361922	41383590	+	rs4132439	chr1	40983902	378020	2105	G	0.775362	0.168675	0.189241	0.372755	0.301865	0.102839	0.00333194	0.2715	0.0903585	3.0047	0.00265846	meta	1	1
0	FOXP1	ENSG00000114861.20	71583993	70952817	-	rs1300170	chr3	71339991	244002	2075	G	0.90942	0.624092	0.183899	0.000689637	NA	NA	NA	0.624092	0.183899	3.39367	0.000689637	trc	1	1
0	FOXP1-AS1	ENSG00000244203.2	71289769	71305853	+	rs1733504	chr3	71323646	33877	1499	C	0.913043	0.775163	0.568029	0.172362	-0.683294	0.17976	0.000144027	-0.550528	0.171383	-3.21227	0.0013169	meta	1	1
0	FOXP1-IT1	ENSG00000242094.1	71574457	71570255	-	rs28728260	chr3	71428557	145900	2051	T	0.644928	-0.208244	0.0856276	0.0150167	-0.147836	0.0661479	0.0254224	-0.170412	0.0523474	-3.25541	0.00113229	meta	1	1
0	FOXP2	ENSG00000128573.25	114086327	114693772	+	rs12155249	chr7	113791457	294870	1182	A	0.887681	-0.267072	0.216113	0.216535	-0.243108	0.102518	0.0177225	-0.24751	0.0926248	-2.67218	0.0075361	meta	1	1
0	FOXP4	ENSG00000137166.15	41546426	41602384	+	rs2496647	chr6	41519252	27174	2038	G	0.452899	0.141008	0.158599	0.373959	0.342648	0.108552	0.00159654	0.278322	0.089579	3.107	0.00188996	meta	1	1
0	FOXP4-AS1	ENSG00000234753.5	41548621	41494853	-	rs11752289	chr6	41426955	121666	2039	G	0.898551	0.530234	0.293227	0.0705645	0.742414	0.240773	0.00204605	0.656967	0.18608	3.53056	0.000414681	meta	0.845535	1
0	FOXRED1	ENSG00000110074.11	126269055	126278131	+	rs1786702	chr11	126269205	150	2569	T	0.210145	0.302168	0.130953	0.0210295	0.415812	0.11362	0.000252547	0.367004	0.0858202	4.27643	1.89918e-05	meta	0.0487899	0.374899
0	FOXRED2	ENSG00000100350.14	36507101	36487190	-	rs62228881	chr22	36392958	114143	2547	A	0.894928	0.665744	0.247018	0.00703624	0.461172	0.224419	0.0398833	0.553674	0.166105	3.33329	0.000858262	meta	1	1
0	FOXS1	ENSG00000179772.8	31845604	31844303	-	rs1004910	chr20	32051627	206023	1324	G	0.891304	-0.631006	0.262291	0.0161393	-0.492478	0.234789	0.035946	-0.554101	0.174939	-3.1674	0.00153807	meta	1	1
0	FP325332.1	ENSG00000280384.1	46163303	46165347	+	rs5767272	chr22	46575966	412663	2322	G	0.268116	-0.43644	0.1223	0.000358894	NA	NA	NA	-0.43644	0.1223	-3.5686	0.000358894	trc	0.833351	1
0	FPGS	ENSG00000136877.15	127794597	127814327	+	rs7851607	chr9	128079645	285048	1500	C	0.818841	0.507943	0.155916	0.00112283	0.247241	0.157346	0.116109	0.378782	0.110752	3.4201	0.000625973	meta	0.938959	1
0	FPGT	ENSG00000254685.6	74198212	74234086	+	rs12404339	chr1	74372342	174130	1414	A	0.623188	-0.331808	0.0844879	8.59117e-05	-0.128744	0.0876027	0.141659	-0.23395	0.0608133	-3.84702	0.000119562	meta	0.16906	0.847107
0	FRA10AC1	ENSG00000148690.12	93702592	93667883	-	rs7094280	chr10	93724487	21895	2326	A	0.862319	0.365372	0.112436	0.00115569	0.279573	0.112526	0.012973	0.322507	0.0795363	4.05484	5.01685e-05	meta	0.116692	0.6683
0	FRAS1	ENSG00000138759.19	78057323	78544269	+	rs4334779	chr4	78069868	12545	2148	A	0.804348	-0.167447	0.263676	0.525398	0.227509	0.0759159	0.00272773	0.197276	0.0729524	2.70418	0.00684741	meta	1	1
0	FRAT1	ENSG00000165879.9	97319271	97321915	+	rs35717991	chr10	97318726	545	1571	G	0.905797	-0.704659	0.206547	0.000645777	-0.452588	0.248245	0.0682801	-0.601542	0.158775	-3.78864	0.000151476	meta	0.237968	1
0	FRAT2	ENSG00000181274.7	97334729	97332497	-	rs35717991	chr10	97318726	16003	1590	G	0.905797	-0.453417	0.138035	0.00102053	NA	NA	NA	-0.453417	0.138035	-3.28481	0.00102053	trc	1	1
0	FREM1	ENSG00000164946.19	14910995	14734666	-	rs10810382	chr9	15366031	455036	2907	T	0.916667	0.164877	0.178969	0.356916	0.241126	0.0693007	0.000502498	0.231184	0.0646249	3.57732	0.000347131	meta	1	1
0	FRG1	ENSG00000109536.12	189940870	189963202	+	rs11724269	chr4	189625388	315482	1567	C	0.786232	-0.54473	0.128381	2.20468e-05	-0.110396	0.152298	0.468531	-0.364307	0.0981586	-3.71141	0.000206107	meta	0.322969	1
0	FRG1-DT	ENSG00000245685.7	189940733	189764391	-	rs2685877	chr4	189841272	99461	1449	T	0.246377	-1.04999	0.16443	0.000212366	NA	NA	NA	-1.04999	0.16443	-6.38561	0.000212366	trc	0.307719	1
0	FRK	ENSG00000111816.8	116060891	115931149	-	rs10485107	chr6	115922231	138660	1722	A	0.771739	0.342437	0.129134	0.00800626	0.323812	0.0972784	0.000872492	0.330555	0.0776989	4.25431	2.09699e-05	meta	0.0361102	0.30251
0	FRMD1	ENSG00000153303.17	168101511	168053166	-	rs77285523	chr6	168078634	22877	3146	T	0.851449	-0.538365	0.405137	0.183898	-1.0727	0.2795	0.000124078	-0.900393	0.230062	-3.91369	9.08972e-05	meta	0.285963	1
0	FRMD3	ENSG00000172159.16	83538546	83242990	-	rs10119441	chr9	83683280	144734	2301	C	0.768116	0.0693642	0.139742	0.619632	0.0880078	0.0277073	0.00149144	0.0873026	0.0271782	3.21223	0.00131709	meta	1	1
0	FRMD4A	ENSG00000151474.23	14462142	13643706	-	rs10906747	chr10	14692424	230282	2688	T	0.934783	0.579563	0.188545	0.002113	NA	NA	NA	0.579563	0.188545	3.07387	0.002113	trc	1	1
0	FRMD4B	ENSG00000114541.15	69542583	69168782	-	rs56411124	chr3	69370082	172501	2245	G	0.836957	-0.334496	0.169611	0.0485939	-0.303486	0.0935719	0.00118137	-0.310722	0.0819308	-3.79249	0.000149146	meta	0.334834	1
0	FRMD5	ENSG00000171877.21	44195271	43870761	-	rs2615259	chr15	44213005	17734	357	G	0.547101	0.293807	0.142543	0.0392853	-0.00741878	0.158012	0.962553	0.158657	0.10584	1.49902	0.133868	meta	1	1
0	FRMD6	ENSG00000139926.15	51489100	51730727	+	rs111503296	chr14	51245760	243340	2458	G	0.92029	0.510855	0.129573	8.06031e-05	0.117184	0.138755	0.398369	0.327474	0.0947017	3.45795	0.000544294	meta	1	1
0	FRMD6-AS1	ENSG00000273888.1	51651744	51649516	-	rs113650136	chr14	51837065	185321	2526	G	0.851449	0.430156	0.129616	0.000904435	0.19569	0.359239	0.585937	0.403148	0.121923	3.30658	0.000944425	meta	1	1
0	FRMD8	ENSG00000126391.14	65386621	65413525	+	rs12225345	chr11	65879634	493013	1253	A	0.782609	0.32954	0.196701	0.0938683	0.326975	0.101067	0.00121546	0.327511	0.0898951	3.64325	0.000269212	meta	0.337323	1
0	FRMPD2	ENSG00000170324.21	48274696	48153088	-	rs78180416	chr10	48654297	379601	1366	A	0.916667	-0.777033	1.38322	0.587997	1.5121	0.428511	0.000417577	1.5121	0.428511	3.52872	0.000417577	asc	0.57041	1
0	FRRS1	ENSG00000156869.13	99766631	99708632	-	rs2105179	chr1	99732843	33788	1477	A	0.822464	-0.293322	0.176438	0.0964195	-0.560863	0.186454	0.00262923	-0.419715	0.128155	-3.27505	0.00105642	meta	1	1
0	FRRS1L	ENSG00000260230.3	109167295	109130293	-	rs10816798	chr9	109338850	171555	2552	C	0.916667	-0.180536	0.676213	0.789483	-1.09736	0.24091	5.23739e-06	-0.994095	0.226938	-4.38047	1.18422e-05	meta	0.0302214	0.268699
0	FRS2	ENSG00000166225.8	69470349	69579789	+	rs36067914	chr12	69081094	389255	2587	A	0.934783	0.535304	0.137007	9.33973e-05	0.232809	0.474415	0.623618	0.512018	0.131628	3.88989	0.000100289	meta	0.259448	1
0	FRS3	ENSG00000137218.10	41786542	41770176	-	rs13195088	chr6	41461107	325435	2175	G	0.844203	-0.449106	0.154439	0.00363769	-0.413676	0.194128	0.0330934	-0.435374	0.120858	-3.60235	0.000315357	meta	0.685902	1
0	FRY	ENSG00000073910.22	31846713	32299125	+	rs9576045	chr13	31408780	437933	2128	C	0.742754	-0.496408	0.155733	0.00143483	NA	NA	NA	-0.496408	0.155733	-3.18755	0.00143483	trc	1	1
0	FRY-AS1	ENSG00000237637.1	32031639	32025314	-	rs455428	chr13	32115465	83826	1805	A	0.561594	0.380836	0.14695	0.0095531	0.33091	0.150217	0.0276032	0.356421	0.105045	3.39302	0.000691253	meta	1	1
0	FRYL	ENSG00000075539.14	48780322	48497361	-	rs2354937	chr4	48792386	12064	1146	T	0.65942	-0.252958	0.105091	0.0160824	-0.27655	0.114908	0.016097	-0.263703	0.0775492	-3.40046	0.000672722	meta	0.770939	1
0	FRZB	ENSG00000162998.5	182866637	182833275	-	rs10187684	chr2	183056964	190327	2036	C	0.163043	0.063997	0.165667	0.699275	0.3999	0.128524	0.00186154	0.273692	0.101548	2.6952	0.00703474	meta	1	1
0	FSBP	ENSG00000265817.3	94436952	94372170	-	rs2930971	chr8	94420319	16633	2101	G	0.615942	-0.091859	0.0877427	0.29514	-0.454719	0.106143	1.83542e-05	-0.23916	0.0676277	-3.53642	0.000405583	meta	0.85213	1
0	FSCN1	ENSG00000075618.18	5592816	5606655	+	rs10257244	chr7	5889002	296186	2802	G	0.898551	-0.780313	0.369321	0.0346151	-0.693965	0.24937	0.00538806	-0.721005	0.20667	-3.48868	0.000485415	meta	1	1
0	FSCN2	ENSG00000186765.11	81528396	81537130	+	rs12943036	chr17	81441199	87197	2318	G	0.927536	1.17988	0.337971	0.000481118	0.354605	0.428394	0.407809	0.863276	0.265338	3.25349	0.00113996	meta	1	1
0	FSCN3	ENSG00000106328.10	127591409	127602144	+	rs73239704	chr7	128090717	499308	1626	G	0.778986	-0.490264	0.180592	0.00663252	-0.0081644	0.450272	0.985858	-0.490264	0.180592	-2.71475	0.00663252	trc	1	1
0	FSD1L	ENSG00000106701.12	105447796	105552433	+	rs1962882	chr9	104960454	487342	2045	A	0.380435	0.273047	0.0872558	0.0017524	0.0847145	0.0853718	0.321051	0.176826	0.0610222	2.89773	0.00375877	meta	1	1
0	FSD2	ENSG00000186628.12	82806070	82755362	-	rs899747	chr15	82847731	41661	1060	C	0.137681	0.235446	0.175912	0.180756	0.265895	0.104305	0.010797	0.257975	0.0897193	2.87535	0.00403575	meta	1	1
0	FSHR	ENSG00000170820.11	49154537	48962157	-	rs12713012	chr2	48677411	477126	2842	T	0.804348	-1.24904	0.293935	2.14351e-05	-0.460995	0.267941	0.0853399	-0.81864	0.198016	-4.13421	3.56176e-05	meta	0.101225	0.605589
0	FSIP1	ENSG00000150667.8	39782841	39588357	-	rs8035396	chr15	39979536	196695	1954	G	0.507246	-0.263222	0.108639	0.0153968	-0.286541	0.164188	0.0809505	-0.270322	0.0906012	-2.98365	0.00284832	meta	1	1
0	FSIP2	ENSG00000188738.15	185738804	185833290	+	rs10931218	chr2	186030509	291705	2035	G	0.804348	0.295105	0.160559	0.0660645	0.466384	0.16828	0.00558044	0.376725	0.116166	3.24298	0.00118286	meta	1	1
0	FSIP2-AS1	ENSG00000231646.6	185800151	185652374	-	rs4278893	chr2	185864752	64601	2003	G	0.246377	-0.302724	0.204665	0.139108	-0.416831	0.108759	0.000126798	-0.391704	0.0960411	-4.07851	4.53262e-05	meta	0.0907883	0.565042
0	FSIP2-AS2	ENSG00000226747.6	185740479	185719874	-	rs7565672	chr2	185383702	356777	2034	G	0.608696	-0.320726	0.218663	0.142442	-0.811005	0.178335	5.42469e-06	-0.615161	0.1382	-4.45123	8.53808e-06	meta	0.0173665	0.180583
0	FST	ENSG00000134363.12	53480626	53487134	+	rs114887190	chr5	53205937	274689	2515	C	0.931159	0.609223	0.240194	0.0112005	0.625849	0.375562	0.0956271	0.61405	0.202349	3.03461	0.0024085	meta	1	1
0	FSTL1	ENSG00000163430.12	120450993	120392293	-	rs538045403	chr3	120577967	126974	1975	A	0.228261	0.345883	0.151472	0.0224027	0.111595	0.164052	0.509264	0.345883	0.151472	2.28347	0.0224027	trc	1	1
0	FSTL3	ENSG00000070404.10	676392	683392	+	rs12610275	chr19	521407	154985	3449	A	0.452899	-0.353058	0.177832	0.0471055	-0.637325	0.182809	0.00048977	-0.491269	0.127469	-3.85402	0.000116194	meta	0.400755	1
0	FTCD	ENSG00000160282.14	46155579	46136262	-	rs2839360	chr21	46603762	448183	2851	G	0.858696	0.56316	0.263432	0.0325347	1.19266	0.559499	0.0330354	0.677388	0.238336	2.84216	0.0044809	meta	1	1
0	FTCDNL1	ENSG00000226124.7	199851173	199760544	-	rs17592552	chr2	200311348	460175	1320	C	0.905797	0.97724	0.363448	0.00717088	0.392016	0.135948	0.00393185	0.463846	0.127331	3.64282	0.000269663	meta	0.355955	1
0	FTH1	ENSG00000167996.16	61967634	61959718	-	rs2155994	chr11	62408021	440387	1964	G	0.717391	-0.195232	0.142866	0.171769	-0.281994	0.107095	0.00846077	-0.25078	0.0856918	-2.92653	0.00342767	meta	1	1
0	FTO	ENSG00000140718.21	53701692	54158512	+	rs13336828	chr16	54134726	433034	1823	A	0.568841	0.307781	0.100507	0.00219648	NA	NA	NA	0.307781	0.100507	3.06229	0.00219648	trc	1	1
0	FTSJ3	ENSG00000108592.17	63830012	63819433	-	rs10459943	chr17	63889464	59452	1309	C	0.405797	0.166811	0.123611	0.177183	0.261884	0.0645397	4.95534e-05	0.241518	0.057211	4.22154	2.42644e-05	meta	0.031762	0.27834
0	FUBP1	ENSG00000162613.16	77979110	77944055	-	rs72685317	chr1	77840174	138936	1342	G	0.884058	0.667013	0.12534	1.02842e-07	0.0332872	0.190452	0.861252	0.475487	0.1047	4.54141	5.58806e-06	meta	0.00749917	0.096344
0	FUBP3	ENSG00000107164.16	130578965	130638352	+	rs11244202	chr9	130934388	355423	2252	A	0.800725	0.433132	0.110261	8.55631e-05	0.0837152	0.104442	0.422815	0.248961	0.0758252	3.28335	0.00102579	meta	1	1
0	FUCA1	ENSG00000179163.11	23868294	23845077	-	rs571479	chr1	23726975	141319	1700	A	0.692029	0.160651	0.130111	0.216933	0.167702	0.0665018	0.0116769	0.166241	0.0592154	2.8074	0.00499429	meta	1	1
0	FUCA2	ENSG00000001036.14	143511720	143494812	-	rs139704988	chr6	143873579	361859	1865	C	0.945652	-0.111624	0.183509	0.543003	-0.889592	0.185306	1.58134e-06	-0.496818	0.130391	-3.81022	0.000138845	meta	0.258946	1
0	FUOM	ENSG00000148803.12	133358025	133355158	-	rs6537591	chr10	133049661	308364	2078	A	0.202899	0.476434	0.162349	0.00333953	NA	NA	NA	0.476434	0.162349	2.93462	0.00333953	trc	1	1
0	FURIN	ENSG00000140564.12	90868588	90883458	+	rs2532109	chr15	90847456	21132	2257	T	0.384058	-0.024432	0.179959	0.892007	-0.460375	0.115202	6.43549e-05	-0.333655	0.0970243	-3.43888	0.000584125	meta	1	1
0	FUS	ENSG00000089280.18	31180110	31194871	+	rs150664919	chr16	31540912	360802	1230	G	0.934783	0.469794	0.256094	0.0665854	0.417962	0.186204	0.0247908	0.435888	0.150603	2.89429	0.00380021	meta	1	1
0	FUT10	ENSG00000172728.16	33473146	33370824	-	rs10097189	chr8	33484926	11780	1444	C	0.485507	-0.123054	0.0852097	0.148703	-0.263209	0.0643265	4.28105e-05	-0.21233	0.0513397	-4.13579	3.53743e-05	meta	0.0510805	0.386542
0	FUT11	ENSG00000196968.11	73772276	73780251	+	rs11000834	chr10	73987561	215285	1152	G	0.246377	0.348462	0.125664	0.00555463	0.179834	0.146178	0.218608	0.276802	0.0952923	2.90476	0.00367531	meta	1	1
0	FUT4	ENSG00000196371.3	94543840	94549898	+	rs10831197	chr11	94313812	230028	1883	T	0.851449	0.508052	0.13894	0.000255545	0.135238	0.204047	0.507474	0.389953	0.114844	3.39551	0.000685014	meta	1	1
0	FUT8	ENSG00000033170.16	65410592	65744121	+	rs11626670	chr14	65165111	245481	1698	A	0.847826	0.402444	0.171482	0.0189328	0.146744	0.229215	0.522042	0.310686	0.137309	2.26267	0.0236558	meta	1	1
0	FUT8-AS1	ENSG00000276116.2	65412690	65411170	-	rs7142906	chr14	65489738	77048	1686	A	0.326087	0.166276	0.203143	0.413062	0.60142	0.16156	0.000197201	0.432825	0.126446	3.42299	0.000619359	meta	1	1
0	FXN	ENSG00000165060.14	69035563	69100178	+	rs10735653	chr9	69133379	97816	2253	T	0.061594	-0.319856	0.182862	0.0802631	-0.335567	0.105862	0.00152512	-0.331623	0.0916168	-3.61968	0.000294971	meta	0.66457	1
0	FXR1	ENSG00000114416.18	180868141	180982753	+	rs2139551	chr3	180818577	49564	1060	A	0.213768	-0.378817	0.104207	0.000277725	0.0698813	0.157678	0.657629	-0.242416	0.0869368	-2.78842	0.00529665	meta	1	1
0	FXR2	ENSG00000129245.12	7614897	7591230	-	rs3809811	chr17	7321000	293897	1792	T	0.423913	-0.131905	0.119536	0.269819	-0.328903	0.0929723	0.000403706	-0.25465	0.0733878	-3.46992	0.000520611	meta	0.932934	1
0	FXYD1	ENSG00000266964.5	35138808	35143109	+	rs34873156	chr19	35228674	89866	2473	G	0.717391	0.315762	0.112075	0.00484128	0.365992	0.190927	0.0552474	0.328634	0.0966533	3.40014	0.000673524	meta	1	1
0	FXYD2	ENSG00000137731.14	117828698	117800844	-	rs626571	chr11	117647323	181375	2363	T	0.692029	-0.149986	0.241153	0.533973	-0.688539	0.174466	7.92835e-05	-0.503506	0.141352	-3.56206	0.000367954	meta	0.869476	1
0	FXYD3	ENSG00000089356.18	35115879	35124324	+	rs4806077	chr19	35086259	29620	2529	C	0.807971	-0.648022	0.272723	0.0174958	-0.70471	0.274154	0.0101555	-0.676218	0.193348	-3.49741	0.0004698	meta	1	1
0	FXYD5	ENSG00000089327.15	35154730	35169881	+	rs34967856	chr19	34784290	370440	2455	C	0.887681	-0.486355	0.225204	0.030802	-0.511463	0.144439	0.000398582	-0.504145	0.121581	-4.14656	3.37503e-05	meta	0.0828569	0.529594
0	FXYD6	ENSG00000137726.17	117877486	117836976	-	rs60668211	chr11	117632011	245475	2334	G	0.887681	-0.290264	0.480456	0.545748	-0.450348	0.141374	0.00144495	-0.437592	0.135624	-3.22651	0.00125311	meta	1	1
0	FXYD7	ENSG00000221946.7	35143250	35154301	+	rs2651096	chr19	34870395	272855	2472	C	0.615942	1.55251	0.497782	0.00181548	0.460739	0.205254	0.024786	0.619391	0.189756	3.26415	0.00109794	meta	1	1
0	FYB1	ENSG00000082074.18	39274528	39105252	-	rs7726229	chr5	38801265	473263	1792	A	0.644928	-0.082438	0.15682	0.599106	-0.416366	0.120339	0.000540304	-0.292606	0.0954694	-3.06492	0.00217728	meta	1	1
0	FYB2	ENSG00000187889.13	56819696	56718789	-	rs706363	chr1	57027878	208182	2406	C	0.163043	0.710973	0.335633	0.034149	0.415475	0.208256	0.04604	0.497618	0.176958	2.81206	0.00492251	meta	1	1
0	FYCO1	ENSG00000163820.15	45995824	45917899	-	rs13434336	chr3	46078299	82475	2349	T	0.644928	-0.479953	0.1409	0.000658394	-0.399982	0.320496	0.212028	-0.467	0.128985	-3.62057	0.000293955	meta	0.690501	1
0	FYN	ENSG00000010810.17	111873452	111660332	-	rs12192658	chr6	112183038	309586	1719	G	0.916667	0.307683	0.192201	0.109412	0.311161	0.136415	0.0225489	0.309996	0.111243	2.78665	0.00532565	meta	1	1
0	FYTTD1	ENSG00000122068.13	197737179	197787596	+	rs6804851	chr3	197376290	360889	2003	A	0.115942	-0.380015	0.142768	0.00777313	-1.28961	0.344393	0.000180703	-0.513405	0.131885	-3.89284	9.90791e-05	meta	0.198455	0.941602
0	FZD1	ENSG00000157240.4	91264433	91271326	+	rs62470191	chr7	91503881	239448	1913	T	0.865942	0.562358	0.127181	9.79174e-06	0.0528455	0.354346	0.881447	0.504212	0.119704	4.21216	2.52942e-05	meta	0.0483878	0.372868
0	FZD10-AS1	ENSG00000250208.6	130162256	130144315	-	rs34984549	chr12	130618433	456177	3159	T	0.634058	0.765367	0.172946	9.62298e-06	0.178295	0.283648	0.529626	0.606266	0.147663	4.10574	4.03015e-05	meta	0.127313	0.708625
0	FZD2	ENSG00000180340.7	44557484	44561262	+	rs5028549	chr17	44414005	143479	1604	T	0.072463	-0.627608	0.288042	0.0293406	-1.412	0.456804	0.00199449	-0.850761	0.243648	-3.49176	0.000479849	meta	0.769678	1
0	FZD3	ENSG00000104290.11	28494205	28574267	+	rs55771603	chr8	28569540	75335	1560	C	0.699275	0.417858	0.171136	0.0146194	0.191926	0.0886161	0.0303253	0.239696	0.0786921	3.046	0.00231906	meta	1	1
0	FZD4	ENSG00000174804.4	86955395	86945679	-	rs74221376	chr11	86852009	103386	3311	G	0.894928	-0.196844	0.193359	0.308667	-0.328249	0.0996736	0.000990401	-0.300662	0.0885952	-3.39366	0.000689659	meta	1	1
0	FZD4-DT	ENSG00000246523.8	86955616	87021909	+	rs596322	chr11	86645413	310203	3313	C	0.804348	-0.641748	0.201591	0.00145548	-0.133519	0.095461	0.161909	-0.226609	0.0862766	-2.62655	0.00862563	meta	1	1
0	FZD5	ENSG00000163251.4	207769906	207762598	-	rs12329315	chr2	207364777	405129	2022	C	0.644928	-0.153892	0.1374	0.262701	-0.449536	0.133386	0.000751143	-0.306095	0.0957055	-3.1983	0.00138238	meta	1	1
0	FZD6	ENSG00000164930.12	103298433	103332866	+	rs11776378	chr8	102980214	318219	2722	C	0.797101	0.291719	0.106581	0.0061992	0.444418	0.130395	0.000653799	0.352878	0.0825221	4.27616	1.90144e-05	meta	0.0517571	0.389848
0	FZD7	ENSG00000155760.2	202034587	202038445	+	rs12991948	chr2	202092008	57421	1823	C	0.644928	0.316086	0.12365	0.0105791	0.217298	0.119781	0.0696577	0.265122	0.0860331	3.08163	0.00205868	meta	1	1
0	FZD8	ENSG00000177283.7	35642278	35638249	-	rs1334457	chr10	36112962	470684	1575	G	0.362319	0.421837	0.14943	0.00475797	NA	NA	NA	0.421837	0.14943	2.82298	0.00475797	trc	1	1
0	FZR1	ENSG00000105325.14	3506273	3538330	+	rs308046	chr19	3119186	387087	2701	T	0.202899	-0.327538	0.153754	0.0331494	-0.420596	0.122611	0.000602816	-0.384423	0.0958621	-4.01016	6.06774e-05	meta	0.16389	0.832305
0	G0S2	ENSG00000123689.6	209675412	209676390	+	rs11119321	chr1	209659449	15963	1694	G	0.565217	0.343991	0.294734	0.24316	0.349865	0.148927	0.0188115	0.34867	0.132922	2.62313	0.0087126	meta	1	1
0	G2E3	ENSG00000092140.16	30559158	30620064	+	rs17335676	chr14	30322500	236658	1528	C	0.807971	0.298835	0.0753006	7.23066e-05	0.129161	0.113431	0.254842	0.246934	0.0627355	3.93611	8.28121e-05	meta	0.126537	0.705789
0	G3BP1	ENSG00000145907.15	151771045	151812785	+	rs75560842	chr5	151600097	170948	2276	G	0.92029	0.4724	0.10795	1.20819e-05	0.241095	0.267256	0.366997	0.439956	0.100093	4.39546	1.10536e-05	meta	0.0251581	0.236616
0	G3BP2	ENSG00000138757.14	75724525	75642782	-	rs78295376	chr4	75570281	154244	2982	T	0.898551	0.21277	0.142321	0.134915	1.02316	0.260174	8.40349e-05	0.399416	0.124861	3.19889	0.00137959	meta	1	1
0	G6PC3	ENSG00000141349.8	44070735	44076344	+	rs557235919	chr17	43672741	397994	1506	A	0.90942	0.958676	0.172182	2.5795e-08	-0.456082	0.401962	0.256526	0.739333	0.158272	4.67127	2.99343e-06	meta	0.00450811	0.0649258
0	GAB1	ENSG00000109458.8	143336762	143474568	+	rs13148238	chr4	142927325	409437	2132	G	0.891304	-0.230825	0.121393	0.0572415	-0.214847	0.136608	0.115782	-0.223775	0.0907424	-2.46605	0.0136613	meta	1	1
0	GAB2	ENSG00000033327.13	78418348	78215293	-	rs1544267	chr11	78734927	316579	1867	T	0.40942	0.336394	0.126573	0.0078675	0.193356	0.116751	0.0976947	0.259111	0.0858182	3.0193	0.00253362	meta	1	1
0	GABARAP	ENSG00000170296.10	7242449	7240008	-	rs9630722	chr17	6947142	295307	2100	G	0.431159	-0.287364	0.0931459	0.00203488	NA	NA	NA	-0.287364	0.0931459	-3.08509	0.00203488	trc	1	1
0	GABARAPL1	ENSG00000139112.11	10212458	10223128	+	rs10492349	chr12	10638229	425771	2544	A	0.789855	0.0969864	0.151971	0.523351	0.532582	0.143882	0.000214325	0.326685	0.104483	3.12668	0.00176792	meta	1	1
0	GABARAPL2	ENSG00000034713.8	75566375	75577881	+	rs6564267	chr16	75570027	3652	2198	T	0.521739	-0.212566	0.0767608	0.00561955	-0.20594	0.133183	0.122032	-0.210913	0.0665054	-3.17137	0.0015172	meta	1	1
0	GABBR1	ENSG00000204681.11	29633976	29555629	-	rs2057009	chr6	29612222	21754	6005	T	0.815217	-0.382744	0.147738	0.00957834	-2.36723	0.425131	2.57315e-08	-0.596578	0.139552	-4.27495	1.9118e-05	meta	0.114804	0.660738
0	GABPA	ENSG00000154727.10	25734570	25772460	+	rs111580915	chr21	25832422	97852	1850	T	0.927536	0.440623	0.14328	0.00210321	0.25167	0.179393	0.160646	0.367032	0.111954	3.27842	0.00104391	meta	1	1
0	GABPB1	ENSG00000104064.17	50355408	50275392	-	rs56396299	chr15	50454648	99240	2192	G	0.76087	-0.288135	0.115045	0.0122613	-0.140123	0.0996872	0.159835	-0.203597	0.0753386	-2.70242	0.00688364	meta	1	1
0	GABPB2	ENSG00000143458.12	151070578	151125542	+	rs12217027	chr1	151556923	486345	1181	G	0.655797	0.219122	0.0989562	0.026806	0.20613	0.0908732	0.0233094	0.212074	0.0669325	3.16847	0.00153243	meta	1	1
0	GABRA2	ENSG00000151834.15	46475230	46248427	-	rs112959517	chr4	46871017	395787	1426	A	0.873188	0.514358	0.445644	0.248422	0.610172	0.214806	0.00450318	0.592108	0.1935	3.05999	0.00221345	meta	1	1
0	GABRA4	ENSG00000109158.11	46993581	46918900	-	rs2055942	chr4	46966033	27548	1690	T	0.782609	0.30912	0.336975	0.358965	0.295692	0.0769047	0.000120597	0.296356	0.0749769	3.95264	7.7295e-05	meta	0.130629	0.72054
0	GABRB2	ENSG00000145864.12	161549044	161288429	-	rs10067821	chr5	161183038	366006	1938	T	0.807971	-0.484606	0.470237	0.302749	-0.433704	0.138412	0.00172782	-0.437762	0.13278	-3.2969	0.000977568	meta	1	1
0	GABRD	ENSG00000187730.9	2019329	2030758	+	rs2840534	chr1	2372127	352798	2281	A	0.865942	-1.02295	0.340054	0.00262798	NA	NA	NA	-1.02295	0.340054	-3.0082	0.00262798	trc	1	1
0	GABRR2	ENSG00000111886.11	89315299	89254464	-	rs57155464	chr6	89408852	93553	1833	A	0.902174	0.715135	0.265813	0.00713728	0.334199	0.107797	0.00193343	0.388	0.099895	3.88408	0.000102718	meta	0.188283	0.910331
0	GAD1	ENSG00000128683.14	170813213	170861151	+	rs4668256	chr2	170408632	404581	2067	G	0.076087	1.7893	0.364064	8.88766e-07	0.349084	0.44429	0.432037	1.21073	0.281598	4.29951	1.71176e-05	meta	0.0353822	0.298898
0	GADD45A	ENSG00000116717.13	67685201	67688334	+	rs11209018	chr1	67201608	483593	1956	G	0.539855	-0.501215	0.145769	0.000585135	-0.1318	0.140383	0.347801	-0.309556	0.101116	-3.06139	0.00220314	meta	1	1
0	GADD45B	ENSG00000099860.9	2476122	2478259	+	rs56747107	chr19	2055217	420905	2782	T	0.757246	1.00504	0.2843	0.000407582	0.128554	0.235287	0.584812	0.484846	0.181263	2.67483	0.00747682	meta	1	1
0	GADD45G	ENSG00000130222.11	89605012	89606555	+	rs10992083	chr9	90100759	495747	2179	T	0.844203	0.582712	0.410405	0.155652	-1.10521	0.233111	2.12558e-06	-0.693472	0.202696	-3.42125	0.000623346	meta	1	1
0	GADD45GIP1	ENSG00000179271.3	12957223	12953119	-	rs722571	chr19	12700565	256658	1446	T	0.594203	0.368454	0.114168	0.0012497	NA	NA	NA	0.368454	0.114168	3.22729	0.0012497	trc	1	1
0	GADL1	ENSG00000144644.14	30894765	30726200	-	rs7613005	chr3	30552676	342089	2057	T	0.365942	-0.0337681	0.256033	0.895072	0.248736	0.0901461	0.00579326	0.217578	0.0850296	2.55885	0.0105019	meta	1	1
0	GAK	ENSG00000178950.17	932373	849276	-	rs6810900	chr4	477077	455296	2571	C	0.67029	-0.344735	0.130723	0.00836082	-0.158444	0.0859425	0.0652402	-0.214664	0.0718128	-2.98922	0.00279692	meta	1	1
0	GAL	ENSG00000069482.7	68683779	68691175	+	rs3781600	chr11	68325869	357910	1936	C	0.90942	2.84538	0.966668	0.00324537	NA	NA	NA	2.84538	0.966668	2.94349	0.00324537	trc	1	1
0	GAL3ST1	ENSG00000128242.13	30574665	30554635	-	rs73156770	chr22	31043007	468342	1754	G	0.891304	-0.64402	0.258624	0.0127678	-0.756444	0.305978	0.0134277	-0.690869	0.197519	-3.49773	0.000469236	meta	0.823039	1
0	GAL3ST3	ENSG00000175229.7	66049161	66040765	-	rs4466842	chr11	66415549	366388	1409	T	0.344203	-0.739496	0.251561	0.00328602	-0.610556	0.319368	0.0559063	-0.690127	0.197618	-3.49223	0.000478999	meta	0.674909	1
0	GAL3ST4	ENSG00000197093.11	100168617	100159244	-	rs2107350	chr7	99965361	203256	1131	G	0.126812	0.413212	0.17644	0.019184	0.436751	0.218759	0.0458803	0.42249	0.137337	3.0763	0.00209585	meta	1	1
0	GALC	ENSG00000054983.17	87993665	87837820	-	rs4904411	chr14	88043911	50246	2179	C	0.597826	0.311953	0.0878579	0.000384272	0.132455	0.139506	0.34239	0.260978	0.0743432	3.51045	0.000447354	meta	0.974783	1
0	GALE	ENSG00000117308.15	23800781	23795599	-	rs4233051	chr1	24136914	336133	1648	G	0.59058	0.399108	0.118783	0.000779465	NA	NA	NA	0.399108	0.118783	3.35999	0.000779465	trc	1	1
0	GALK1	ENSG00000108479.12	75765236	75751594	-	rs820142	chr17	75613031	152205	1895	G	0.543478	0.320458	0.135644	0.0181526	0.301201	0.136949	0.0278524	0.310922	0.0963731	3.22623	0.00125432	meta	1	1
0	GALK2	ENSG00000156958.15	49155656	49367869	+	rs62009835	chr15	49300124	144468	1723	G	0.949275	0.313198	0.152533	0.0400426	0.383543	0.151246	0.0112164	0.348669	0.107399	3.24647	0.00116847	meta	1	1
0	GALM	ENSG00000143891.17	38666081	38741237	+	rs80151307	chr2	38558128	107953	1737	A	0.931159	0.404913	0.211685	0.0557726	0.25101	0.110863	0.023565	0.284137	0.0982097	2.89316	0.00381383	meta	1	1
0	GALNS	ENSG00000141012.13	88856970	88813734	-	rs1112462	chr16	89204321	347351	2841	C	0.612319	-0.361546	0.125327	0.00391632	-0.198637	0.112858	0.0783977	-0.271587	0.0838655	-3.23836	0.00120218	meta	1	1
0	GALNT1	ENSG00000141429.13	35581117	35711834	+	rs74818913	chr18	35966665	385548	1498	G	0.916667	0.153125	0.169307	0.365771	0.266297	0.111355	0.0167833	0.232123	0.0930358	2.49499	0.0125961	meta	1	1
0	GALNT10	ENSG00000164574.16	154190730	154420984	+	rs890799	chr5	154096161	94569	2332	A	0.51087	-0.15578	0.118282	0.187832	-0.200148	0.0653253	0.00218492	-0.189778	0.0571839	-3.31874	0.000904247	meta	1	1
0	GALNT11	ENSG00000178234.13	152025674	152122340	+	rs2361219	chr7	152032943	7269	1699	C	0.681159	0.29121	0.0988226	0.0032109	0.421877	0.15183	0.00545912	0.330093	0.082824	3.98548	6.73449e-05	meta	0.114419	0.65899
0	GALNT12	ENSG00000119514.7	98807670	98850081	+	rs201140510	chr9	98835267	27597	2145	T	0.894928	0.134392	0.357661	0.707101	-1.26408	0.220085	9.2682e-09	-0.879988	0.187441	-4.69475	2.66929e-06	meta	0.00572562	0.0782459
0	GALNT13	ENSG00000144278.15	153871922	154453979	+	rs799777	chr2	154371733	499811	2199	G	0.724638	0.509666	0.370752	0.16923	0.591476	0.132727	8.33799e-06	0.582182	0.124961	4.6589	3.17903e-06	meta	0.00699069	0.0913997
0	GALNT14	ENSG00000158089.15	31155202	30910467	-	rs1862976	chr2	31083407	71795	2285	G	0.474638	-0.0974144	0.196336	0.619781	-0.243767	0.0715382	0.000655584	-0.226614	0.0672154	-3.37147	0.000747694	meta	1	1
0	GALNT15	ENSG00000131386.19	16174680	16231992	+	rs1529513	chr3	16521499	346819	2468	T	0.123188	-0.326983	0.353154	0.354503	-0.461206	0.127	0.00028173	-0.445835	0.119507	-3.73061	0.000191014	meta	0.471422	1
0	GALNT16	ENSG00000100626.17	69259277	69357033	+	rs61987512	chr14	68882134	377143	1700	C	0.905797	0.686915	0.239843	0.00418308	0.223047	0.0788878	0.00469278	0.268332	0.0749383	3.5807	0.000342676	meta	0.58255	1
0	GALNT17	ENSG00000185274.12	71132144	71713600	+	rs10263365	chr7	71218809	86665	2535	C	0.543478	-0.200244	0.163967	0.221991	-0.210788	0.0456113	3.81157e-06	-0.210031	0.0439428	-4.77964	1.75609e-06	meta	0.00445169	0.0642651
0	GALNT18	ENSG00000110328.6	11622005	11270877	-	rs11607730	chr11	11580214	41791	3070	T	0.869565	-0.607499	0.221966	0.00620198	-0.181298	0.0506911	0.000348191	-0.202424	0.0494188	-4.09611	4.20159e-05	meta	0.128989	0.714411
0	GALNT2	ENSG00000143641.10	230057990	230282122	+	rs12029443	chr1	230091461	33471	1968	C	0.746377	-0.0318617	0.157494	0.839679	-0.124845	0.0405257	0.00206559	-0.119071	0.0392472	-3.03386	0.00241444	meta	1	1
0	GALNT3	ENSG00000115339.14	165794659	165747588	-	rs34095745	chr2	165709495	85164	1987	A	0.496377	-0.340402	0.18565	0.0667185	-0.381026	0.104332	0.000260156	-0.371275	0.0909534	-4.08204	4.46424e-05	meta	0.0887044	0.555864
0	GALNT4	ENSG00000257594.4	89524796	89519412	-	rs4132405	chr12	89921418	396622	1363	A	0.916667	0.158737	0.177971	0.372431	0.241879	0.0933308	0.00955222	0.223946	0.0826548	2.70941	0.00674024	meta	1	1
0	GALNT5	ENSG00000136542.9	157257705	157318491	+	rs1446555	chr2	157252893	4812	872	A	0.905797	-0.482229	0.303293	0.11184	-0.542929	0.21392	0.0111486	-0.522764	0.174811	-2.99044	0.00278573	meta	1	1
0	GALNT6	ENSG00000139629.16	51392867	51351247	-	rs7979385	chr12	51238469	154398	1769	G	0.927536	-0.772426	0.263904	0.00342338	-0.284379	0.327356	0.385002	-0.580182	0.205455	-2.82389	0.00474449	meta	1	1
0	GALNT7	ENSG00000109586.12	173168811	173323967	+	rs11132978	chr4	173042079	126732	1545	A	0.275362	-0.224187	0.0917839	0.0145836	-0.0817664	0.0582188	0.16018	-0.122628	0.0491628	-2.49432	0.0126198	meta	1	1
0	GALNT8	ENSG00000130035.8	4720400	4851927	+	rs11614521	chr12	4461534	258866	2237	C	0.822464	0.438559	0.139776	0.00170353	0.241851	0.101115	0.0167637	0.309427	0.0819256	3.77693	0.000158775	meta	0.35518	1
0	GALT	ENSG00000213930.11	34638133	34651035	+	rs2455089	chr9	34886834	248701	1660	G	0.608696	0.186108	0.104366	0.0745504	0.303652	0.146192	0.0377938	0.22579	0.0849416	2.65818	0.00785641	meta	1	1
0	GAMT	ENSG00000130005.13	1401570	1397026	-	rs113888351	chr19	1461876	60306	2316	A	0.945652	0.0417352	0.225172	0.852956	-2.77778	0.345688	9.31836e-16	-0.798181	0.188675	-4.23045	2.33225e-05	meta	0.0540149	0.401524
0	GAN	ENSG00000261609.7	81314966	81380198	+	rs12445413	chr16	80893875	421091	3481	G	0.786232	0.358789	0.107715	0.000865596	0.289003	0.149604	0.0533858	0.334963	0.0874141	3.83191	0.000127153	meta	0.44262	1
0	GANAB	ENSG00000089597.18	62646726	62624826	-	rs17157079	chr11	62265518	381208	1689	A	0.731884	-0.148161	0.120775	0.219914	-0.440708	0.139317	0.00155969	-0.273684	0.0912575	-2.99903	0.00270838	meta	1	1
0	GANC	ENSG00000214013.9	42273233	42356935	+	rs12909362	chr15	42023203	250030	1815	C	0.869565	0.250979	0.119516	0.0357323	0.331604	0.135115	0.0141185	0.286371	0.08952	3.19896	0.00137926	meta	1	1
0	GAP43	ENSG00000172020.12	115623324	115721490	+	rs1438631	chr3	115695341	72017	1674	C	0.213768	-0.181352	0.361609	0.616009	-0.579434	0.138591	2.90365e-05	-0.528449	0.129412	-4.08347	4.43687e-05	meta	0.0742731	0.492537
0	GAPDH	ENSG00000111640.15	6534512	6538374	+	rs11064008	chr12	6044098	490414	1598	C	0.90942	0.485803	0.150642	0.0012602	NA	NA	NA	0.485803	0.150642	3.22489	0.0012602	trc	1	1
0	GAPLINC	ENSG00000266835.6	3466250	3478978	+	rs75833152	chr18	3342175	124075	2524	T	0.949275	-1.59122	0.373444	2.03585e-05	-0.322829	0.402881	0.422957	-1.00505	0.273881	-3.66966	0.000242876	meta	0.613019	1
0	GAPT	ENSG00000175857.8	58491435	58497090	+	rs74466285	chr5	58505845	14410	2815	C	0.949275	-0.988615	0.331421	0.00285478	-0.77554	0.354922	0.0288814	-0.889365	0.242232	-3.67153	0.000241098	meta	0.678691	1
0	GAPVD1	ENSG00000165219.22	125261794	125367207	+	rs62580620	chr9	125219723	42071	1067	G	0.807971	0.262184	0.103241	0.0110998	0.0426672	0.0723103	0.555153	0.114913	0.0592276	1.9402	0.0523555	meta	1	1
0	GAR1	ENSG00000109534.17	109815510	109824740	+	rs2089273	chr4	109542792	272718	1919	A	0.898551	-0.308704	0.15888	0.0520154	-0.347102	0.264341	0.189154	-0.318894	0.136176	-2.34179	0.0191917	meta	1	1
0	GAREM1	ENSG00000141441.16	32470882	32124877	-	rs35334035	chr18	32502222	31340	1454	C	0.858696	-0.457365	0.17681	0.00968846	-0.251695	0.0772828	0.00112675	-0.284685	0.0708138	-4.0202	5.81488e-05	meta	0.0845484	0.53647
0	GARNL3	ENSG00000136895.19	127224265	127393660	+	rs73668462	chr9	127026833	197432	1311	T	0.942029	0.466952	0.187011	0.0125276	0.208277	0.087969	0.0179028	0.255144	0.0796019	3.20525	0.00134943	meta	1	1
0	GART	ENSG00000159131.17	33543491	33503931	-	rs61618270	chr21	33060127	483364	1971	G	0.913043	0.655459	0.176017	0.000196209	0.232182	0.213834	0.277564	0.484498	0.135898	3.56516	0.000363641	meta	0.716737	1
0	GAS1	ENSG00000180447.7	86947506	86944362	-	rs1010176	chr9	86602257	345249	1981	A	0.634058	0.524559	0.225722	0.0201303	0.564323	0.164395	0.000597545	0.550541	0.132887	4.14293	3.42892e-05	meta	0.0679269	0.465252
0	GAS1RR	ENSG00000226237.2	86948666	87002033	+	rs4449869	chr9	86993575	44909	1978	A	0.221014	0.371437	0.182439	0.0417552	0.329493	0.0884328	0.00019461	0.337473	0.0795769	4.24084	2.22685e-05	meta	0.0440472	0.349356
0	GAS2L1	ENSG00000185340.15	29306582	29312785	+	rs2857633	chr22	29718344	411762	1743	T	0.235507	0.216731	0.180572	0.230043	0.415173	0.172234	0.0159298	0.320639	0.124631	2.5727	0.0100908	meta	1	1
0	GAS2L3	ENSG00000139354.11	100573683	100628288	+	rs1045602	chr12	100624236	50553	1546	T	0.594203	0.00981661	0.203659	0.961556	-0.232989	0.0633187	0.000233575	-0.211588	0.0604638	-3.49941	0.000466284	meta	0.720875	1
0	GAS5	ENSG00000234741.8	173868882	173858559	-	rs12561796	chr1	173664389	204493	1401	C	0.851449	-0.15761	0.127698	0.217114	-0.660057	0.168313	8.79639e-05	-0.341167	0.101732	-3.35358	0.000797746	meta	1	1
0	GAS5-AS1	ENSG00000270084.2	173862473	173863941	+	rs9661465	chr1	173875159	12686	1414	T	0.815217	0.231634	0.189579	0.221771	0.183306	0.0985728	0.0629422	0.193591	0.087457	2.21356	0.0268593	meta	1	1
0	GAS6	ENSG00000183087.15	113864076	113820549	-	rs72672449	chr13	113756657	107419	2503	C	0.938406	1.09693	0.363323	0.0025347	0.514508	0.265722	0.0528354	0.717477	0.214481	3.34518	0.000822277	meta	1	1
0	GAS6-AS1	ENSG00000233695.2	113815630	113845744	+	rs6602910	chr13	113846042	30412	2561	T	0.557971	-0.254045	0.115026	0.0272025	-0.279311	0.107341	0.00926614	-0.26755	0.0784779	-3.40924	0.00065144	meta	1	1
0	GAS6-DT	ENSG00000272695.2	113864112	113866834	+	rs12100155	chr13	114189959	325847	2503	T	0.583333	0.491466	0.115783	2.1887e-05	0.11185	0.230944	0.62816	0.415215	0.103504	4.0116	6.03075e-05	meta	0.15095	0.79241
0	GAS7	ENSG00000007237.18	10198551	9910609	-	rs17809998	chr17	9769123	429428	2712	G	0.923913	0.533583	0.455911	0.241853	0.285994	0.0823091	0.000511558	0.293809	0.0809996	3.62729	0.000286416	meta	0.77676	1
0	GAS8	ENSG00000141013.17	90019629	90044975	+	rs112556696	chr16	89987610	32019	2041	A	0.913043	0.583665	0.168678	0.000539702	0.15744	0.141565	0.266079	0.333587	0.108436	3.07633	0.00209565	meta	1	1
0	GAS8-AS1	ENSG00000221819.6	90029901	90028908	-	rs56164821	chr16	89606668	423233	2010	G	0.391304	-0.381745	0.147986	0.00989166	-0.562389	0.168386	0.000838137	-0.460467	0.111159	-4.14244	3.43637e-05	meta	0.0690711	0.469787
0	GASAL1	ENSG00000253669.4	102805517	102810039	+	rs7829208	chr8	103168980	363463	2325	A	0.26087	-0.634762	0.194191	0.00108026	-0.419188	0.493621	0.412385	-0.634762	0.194191	-3.26874	0.00108026	trc	1	1
0	GASK1A	ENSG00000144649.9	42979267	43060211	+	rs111853056	chr3	43225919	246652	1407	C	0.887681	0.293887	0.294594	0.318474	0.403213	0.122182	0.000966526	0.387167	0.11286	3.4305	0.000602475	meta	0.847683	1
0	GASK1B	ENSG00000164125.15	158173318	158124474	-	rs12331925	chr4	157913684	259634	2051	C	0.938406	-0.111408	0.216868	0.607454	-3.61662	0.472224	1.87844e-14	-0.721925	0.197079	-3.66313	0.000249156	meta	0.511019	1
0	GATA2	ENSG00000179348.11	128493185	128479427	-	rs2713606	chr3	128588618	95433	1967	A	0.757246	0.0407846	0.243329	0.866889	-0.623269	0.152712	4.47767e-05	-0.435624	0.129348	-3.36784	0.000757608	meta	1	1
0	GATA2-AS1	ENSG00000244300.3	128489212	128502970	+	rs3732402	chr3	128087375	401837	1973	G	0.344203	-0.365035	0.19033	0.0551227	-0.211117	0.110365	0.0557622	-0.249848	0.0954752	-2.61689	0.00887358	meta	1	1
0	GATA3	ENSG00000107485.18	8045378	8075198	+	rs7084289	chr10	8422276	376898	3111	G	0.836957	-0.46399	0.214955	0.0308858	-0.719647	0.213099	0.000732678	-0.592927	0.151336	-3.91795	8.93042e-05	meta	0.277825	1
0	GATA4	ENSG00000136574.17	11676959	11760002	+	rs10099562	chr8	11429639	247320	3155	T	0.913043	0.508384	0.319116	0.111138	0.371862	0.152774	0.0149306	0.397318	0.137797	2.88335	0.00393469	meta	1	1
0	GATA6	ENSG00000141448.10	22169392	22202528	+	rs77607373	chr18	22434758	265366	1534	G	0.807971	-0.255531	0.128008	0.0459105	-0.336398	0.167551	0.0446721	-0.285335	0.101719	-2.80513	0.00502961	meta	1	1
0	GATA6-AS1	ENSG00000266010.2	22169878	22164886	-	rs12961888	chr18	22558245	388367	1535	G	0.532609	0.226549	0.0692274	0.00106591	NA	NA	NA	0.226549	0.0692274	3.27253	0.00106591	trc	1	1
0	GATAD1	ENSG00000157259.8	92447482	92460075	+	rs2237570	chr7	92628940	181458	911	A	0.913043	0.248991	0.147836	0.0921349	1.00342	0.280579	0.000348583	0.412922	0.130791	3.15711	0.0015934	meta	1	1
0	GATAD2A	ENSG00000167491.17	19385826	19508931	+	rs7247594	chr19	19623158	237332	1591	T	0.818841	0.381725	0.150031	0.0109496	0.350798	0.154101	0.022821	0.366675	0.107498	3.411	0.000647262	meta	1	1
0	GATAD2B	ENSG00000143614.10	153923360	153789030	-	rs11488669	chr1	153545043	378317	1333	G	0.891304	-0.617916	0.274186	0.0242191	-0.266158	0.133325	0.0459008	-0.333425	0.119902	-2.78082	0.00542213	meta	1	1
0	GATB	ENSG00000059691.12	151761007	151670504	-	rs1107797	chr4	151754295	6712	1846	T	0.782609	-0.0555082	0.139706	0.691131	-0.263432	0.0619568	2.11999e-05	-0.229259	0.0566371	-4.04787	5.16864e-05	meta	0.0954131	0.585314
0	GATC	ENSG00000257218.6	120446444	120463749	+	rs66840048	chr12	120590595	144151	1734	T	0.84058	0.330602	0.108599	0.00233268	0.31815	0.100485	0.0015448	0.323893	0.0737557	4.39144	1.12604e-05	meta	0.0195255	0.194991
0	GATD1	ENSG00000177225.17	777488	767220	-	rs762502	chr11	640119	137369	2728	C	0.32971	-0.345431	0.127939	0.00693481	-0.118816	0.0695964	0.0877828	-0.170562	0.0611362	-2.78987	0.00527297	meta	1	1
0	GATM	ENSG00000171766.16	45402327	45361124	-	rs56343519	chr15	45711521	309194	1766	G	0.927536	-0.726426	0.218153	0.000868791	-0.0704151	0.434294	0.871198	-0.594251	0.194941	-3.04836	0.00230091	meta	1	1
0	GAU1	ENSG00000255474.1	4720102	4700417	-	rs7313134	chr12	4319244	400858	2238	A	0.800725	0.174004	0.241202	0.470661	0.451913	0.1301	0.00051357	0.389281	0.114505	3.39968	0.000674651	meta	1	1
0	GBA	ENSG00000177628.16	155244699	155234452	-	rs11588763	chr1	154841108	403591	930	C	0.786232	-0.316783	0.102087	0.00191528	NA	NA	NA	-0.316783	0.102087	-3.10306	0.00191528	trc	1	1
0	GBA2	ENSG00000070610.14	35749228	35736866	-	rs3808864	chr9	35815616	66388	1615	G	0.181159	-0.310279	0.143034	0.0300619	-0.530822	0.18014	0.00321161	-0.395558	0.112017	-3.53124	0.000413622	meta	0.667999	1
0	GBE1	ENSG00000114480.13	81761645	81489703	-	rs1350844	chr3	81472356	289289	1374	C	0.884058	0.737018	0.191256	0.000116408	-0.0827726	0.378401	0.82685	0.570207	0.170692	3.34056	0.000836094	meta	1	1
0	GBF1	ENSG00000107862.4	102245532	102382899	+	rs11191189	chr10	102038503	207029	1091	A	0.764493	0.303234	0.119512	0.0111724	0.0881037	0.253302	0.73454	0.303234	0.119512	2.53726	0.0111724	trc	1	1
0	GBGT1	ENSG00000148288.13	133163933	133152948	-	rs6597598	chr9	133076933	87000	2408	A	0.663043	0.416376	0.148714	0.00511287	0.14813	0.124358	0.233592	0.258515	0.0953988	2.70984	0.00673158	meta	1	1
0	GBP1	ENSG00000117228.10	89065230	89052319	-	rs551352298	chr1	89021542	43688	1733	A	0.949275	0.389111	0.290841	0.180935	1.13063	0.314959	0.000330959	0.730398	0.213674	3.41828	0.000630178	meta	1	1
0	GBP2	ENSG00000162645.13	89150456	89106132	-	rs551352298	chr1	89021542	128914	1722	A	0.949275	0.453175	0.228933	0.0477592	1.06686	0.263405	5.11564e-05	0.717261	0.172792	4.15102	3.31e-05	meta	0.0569982	0.414481
0	GBP4	ENSG00000162654.9	89198942	89181144	-	rs17099902	chr1	88856364	342578	1730	T	0.938406	0.0806681	0.361899	0.823611	0.229193	0.112259	0.0411865	0.216156	0.107219	2.01603	0.0437972	meta	1	1
0	GBP5	ENSG00000154451.14	89272804	89258950	-	rs12065413	chr1	89308794	35990	1804	A	0.717391	0.182075	0.210406	0.386844	0.302203	0.133456	0.0235466	0.26774	0.112698	2.37573	0.0175141	meta	1	1
0	GCA	ENSG00000115271.11	162318840	162371595	+	rs72875475	chr2	162807389	488549	1046	A	0.927536	-0.319384	0.141862	0.0243619	-0.452157	0.19279	0.0190103	-0.366022	0.114262	-3.20337	0.00135831	meta	1	1
0	GCAT	ENSG00000100116.16	37807905	37817176	+	rs10854704	chr22	37718212	89693	1805	C	0.413043	-0.610779	0.136117	7.21823e-06	-0.264841	0.144926	0.0676369	-0.448642	0.0992176	-4.5218	6.13152e-06	meta	0.0110674	0.129316
0	GCC1	ENSG00000179562.3	127593611	127580628	-	rs1107491	chr7	127516391	77220	1626	G	0.949275	0.746864	0.250536	0.00287246	0.289385	0.190178	0.128096	0.456625	0.151479	3.01443	0.00257459	meta	1	1
0	GCC2	ENSG00000135968.20	108448561	108509415	+	rs138529125	chr2	108708781	260220	1891	G	0.902174	-0.117364	0.1711	0.492754	-0.46351	0.124489	0.000196636	-0.343696	0.100664	-3.41429	0.000639495	meta	1	1
0	GCDH	ENSG00000105607.13	12891160	12914207	+	rs531118775	chr19	12446921	444239	1710	A	0.536232	-0.236504	0.120256	0.0492205	-0.487983	0.136593	0.00035353	-0.346313	0.0902598	-3.83684	0.000124626	meta	0.213111	0.980255
0	GCFC2	ENSG00000005436.14	75710985	75652000	-	rs76122853	chr2	75477809	233176	2618	G	0.92029	0.295206	0.119258	0.0133104	0.49041	0.230496	0.033368	0.336427	0.10592	3.17623	0.00149205	meta	1	1
0	GCH1	ENSG00000131979.19	54902826	54842008	-	rs56282786	chr14	55020778	117952	1446	C	0.818841	0.416361	0.208103	0.0454197	0.236771	0.133077	0.0752066	0.288896	0.112114	2.57681	0.00997162	meta	1	1
0	GCHFR	ENSG00000137880.6	40764068	40767708	+	rs12185076	chr15	40420153	343915	1722	G	0.927536	1.92513	0.608685	0.00156275	-0.0435057	0.625708	0.945938	1.92513	0.608685	3.16277	0.00156275	trc	1	1
0	GCK	ENSG00000106633.17	44198170	44143213	-	rs76029286	chr7	44165550	32620	1710	T	0.90942	-0.835992	0.394385	0.0340285	-1.00967	0.509436	0.0474861	-0.901075	0.311855	-2.88941	0.00385968	meta	1	1
0	GCKR	ENSG00000084734.9	27496839	27523684	+	rs17758075	chr2	27922292	425453	919	G	0.82971	-0.275471	0.249313	0.269192	-0.757027	0.207718	0.00026792	-0.559716	0.159587	-3.50728	0.00045271	meta	0.416041	1
0	GCLC	ENSG00000001084.13	53616970	53497341	-	rs16883912	chr6	53508973	107997	2339	C	0.931159	-0.073866	0.179413	0.680552	-0.566296	0.166987	0.000695707	-0.337723	0.122235	-2.76291	0.00572885	meta	1	1
0	GCLM	ENSG00000023909.10	93909456	93885199	-	rs3789387	chr1	94009405	99949	1749	T	0.844203	-0.0836418	0.138928	0.547141	-0.424602	0.11167	0.000143362	-0.290776	0.0870382	-3.34078	0.00083543	meta	1	1
0	GCM2	ENSG00000124827.6	10881941	10873223	-	rs684238	chr6	10462278	419663	1994	T	0.474638	0.354808	0.156981	0.0238088	0.591416	0.209785	0.00481505	0.439739	0.125688	3.49867	0.00046759	meta	0.932374	1
0	GCN1	ENSG00000089154.11	120194715	120127202	-	rs10735070	chr12	119959427	235288	1586	T	0.275362	0.287932	0.118269	0.0149099	0.138398	0.116405	0.234467	0.211978	0.0829618	2.55512	0.0106151	meta	1	1
0	GCNT1	ENSG00000187210.14	76419850	76651203	+	rs1834333	chr9	76757658	337808	2445	G	0.307971	0.430274	0.151997	0.0046432	0.146833	0.0832997	0.0779508	0.212299	0.0730491	2.90626	0.00365783	meta	1	1
0	GCNT2	ENSG00000111846.17	10492223	10629368	+	rs56354866	chr6	10292617	199606	2145	C	0.583333	0.207938	0.165453	0.208832	0.42634	0.0966709	1.03264e-05	0.370757	0.0834678	4.44191	8.91638e-06	meta	0.0191256	0.192099
0	GCNT4	ENSG00000176928.6	75052770	75025346	-	rs12515263	chr5	75053675	905	1758	G	0.913043	-0.470749	0.238785	0.0486739	-0.700814	0.228774	0.00218878	-0.590705	0.165193	-3.57584	0.000349106	meta	0.613729	1
0	GCNT7	ENSG00000124091.9	56525925	56491492	-	rs2057237	chr20	56991273	465348	2349	G	0.818841	0.334606	0.139622	0.0165517	0.210834	0.0886527	0.0173971	0.246397	0.0748408	3.29228	0.000993788	meta	1	1
0	GCOM1	ENSG00000137878.17	57591908	57714745	+	rs2733588	chr15	57627932	36024	2359	A	0.365942	0.394507	0.215186	0.0667534	0.3339	0.106253	0.00167505	0.34578	0.0952714	3.62942	0.000284056	meta	0.670089	1
0	GCSAM	ENSG00000174500.13	112133270	112120839	-	rs12488234	chr3	112472355	339085	2465	T	0.858696	-0.507215	0.30573	0.09711	-0.584943	0.258886	0.0238548	-0.552484	0.197569	-2.79641	0.00516743	meta	1	1
0	GCSAML	ENSG00000169224.13	247507058	247577690	+	rs78238319	chr1	247295223	211835	3229	C	0.90942	-0.719286	0.372524	0.0535025	-1.50207	0.392518	0.000129838	-1.09024	0.270206	-4.03483	5.46417e-05	meta	0.176438	0.872855
0	GCSH	ENSG00000140905.10	81096425	81081938	-	rs72823811	chr16	81190890	94465	3247	G	0.82971	0.292803	0.0916746	0.00140348	0.314151	0.396505	0.428185	0.293886	0.0893183	3.29032	0.00100073	meta	1	1
0	GDAP1	ENSG00000104381.13	74321130	74488872	+	rs1030367	chr8	74582404	261274	1682	G	0.615942	0.342799	0.117727	0.00359333	0.385088	0.241306	0.110523	0.350929	0.105806	3.31671	0.000910827	meta	1	1
0	GDAP1L1	ENSG00000124194.16	44247099	44280917	+	rs545456001	chr20	44449803	202704	2001	G	0.945652	0.557477	0.225255	0.0133282	0.400089	0.229913	0.0818288	0.480394	0.160901	2.98565	0.00282975	meta	1	1
0	GDAP2	ENSG00000196505.11	117929621	117863485	-	rs34392002	chr1	117726392	203229	1468	T	0.717391	0.127164	0.0837341	0.128847	0.18571	0.0784423	0.0179102	0.158345	0.0572465	2.76603	0.00567441	meta	1	1
0	GDE1	ENSG00000006007.12	19522123	19501693	-	rs11074394	chr16	19439758	82365	2086	G	0.181159	0.475516	0.152902	0.0018712	0.0208097	0.127968	0.87082	0.208113	0.0981339	2.1207	0.0339469	meta	1	1
0	GDF10	ENSG00000266524.3	47300197	47313577	+	rs3758495	chr10	47347019	46822	677	A	0.130435	-0.734412	0.307864	0.0170554	-1.20812	0.511343	0.0181454	-0.860441	0.26375	-3.26234	0.00110498	meta	0.748072	1
0	GDF11	ENSG00000135414.10	55743122	55757264	+	rs10876760	chr12	55387945	355177	1465	T	0.210145	-0.281125	0.12039	0.0195374	-0.469479	0.313051	0.133694	-0.305393	0.112367	-2.71781	0.00657165	meta	1	1
0	GDF15	ENSG00000130513.6	18374731	18389176	+	rs749473	chr19	17925917	448814	2046	A	0.648551	0.47214	0.250504	0.059462	0.339833	0.134883	0.0117534	0.36957	0.118761	3.11187	0.00185904	meta	1	1
0	GDF6	ENSG00000156466.10	96160806	96142333	-	rs2874004	chr8	95970367	190439	2097	C	0.06884	-0.815984	0.359612	0.0232641	-0.812351	0.480604	0.0909763	-0.81468	0.287931	-2.82943	0.00466315	meta	1	1
0	GDF7	ENSG00000143869.7	20667144	20679243	+	rs62109731	chr2	20207444	459700	2052	C	0.934783	0.730164	0.271039	0.00706119	0.321549	0.12932	0.0129022	0.397321	0.116715	3.40418	0.00066363	meta	1	1
0	GDF9	ENSG00000164404.8	132866884	132861181	-	rs17510339	chr5	132693722	173162	1724	C	0.822464	-0.465929	0.275505	0.0908018	-0.75565	0.351439	0.0315426	-0.576207	0.216822	-2.65751	0.00787202	meta	1	1
0	GDI2	ENSG00000057608.17	5842132	5765223	-	rs9663877	chr10	6127581	285449	2649	C	0.73913	0.419352	0.107508	9.59365e-05	0.0231052	0.45799	0.959765	0.398658	0.104663	3.80895	0.000139556	meta	0.369684	1
0	GDNF-AS1	ENSG00000248587.8	37811589	37953827	+	rs10058338	chr5	38152443	340854	2137	A	0.449275	0.461025	0.254733	0.0703212	0.307864	0.115384	0.0076268	0.333938	0.105105	3.1772	0.00148704	meta	1	1
0	GDPD1	ENSG00000153982.11	59220467	59275970	+	rs1037364	chr17	59360804	140337	1183	A	0.73913	-0.554414	0.187352	0.00308429	-0.303795	0.161878	0.0605609	-0.410921	0.122489	-3.35475	0.000794371	meta	0.939741	1
0	GDPD3	ENSG00000102886.15	30113537	30104810	-	rs12447919	chr16	30459868	346331	778	T	0.605072	-0.372126	0.118024	0.00161621	-0.370243	0.334052	0.267715	-0.371917	0.111283	-3.34209	0.000831494	meta	0.646902	1
0	GDPD4	ENSG00000178795.9	77301687	77216558	-	rs9634029	chr11	76931367	370320	1842	A	0.757246	1.0535	0.398558	0.00821079	0.428504	0.198293	0.0306979	0.552513	0.177534	3.11216	0.00185723	meta	1	1
0	GDPD5	ENSG00000158555.15	75525941	75434640	-	rs1995892	chr11	75934906	408965	1356	A	0.594203	-0.332077	0.138789	0.0167262	-0.139668	0.144449	0.333592	-0.239716	0.10008	-2.39525	0.0166093	meta	1	1
0	GDPGP1	ENSG00000183208.12	90233808	90245811	+	rs12913943	chr15	90354076	120268	2331	A	0.822464	0.464434	0.128113	0.000288757	0.023802	0.161752	0.883013	0.294573	0.100429	2.93316	0.0033553	meta	1	1
0	GEM	ENSG00000164949.8	94262350	94249253	-	rs2243550	chr8	94264512	2162	1995	A	0.644928	-0.0782936	0.159779	0.624126	0.236354	0.055977	2.41775e-05	0.201957	0.0528288	3.82286	0.000131915	meta	0.263169	1
0	GEMIN4	ENSG00000179409.11	753999	744421	-	rs11871257	chr17	437572	316427	3154	A	0.25	-0.188253	0.0860902	0.0287651	-0.253769	0.10172	0.0126036	-0.215596	0.0657139	-3.28083	0.00103504	meta	1	1
0	GEMIN5	ENSG00000082516.9	154938211	154887411	-	rs112615668	chr5	154687529	250682	1847	C	0.630435	-0.22797	0.108164	0.0350634	-0.135803	0.0616435	0.0275925	-0.158399	0.0535566	-2.95759	0.00310049	meta	1	1
0	GEMIN6	ENSG00000152147.11	38751534	38785002	+	rs34533539	chr2	38671093	80441	1645	G	0.822464	0.457991	0.121802	0.000169832	0.141611	0.149151	0.342393	0.331413	0.0943412	3.51292	0.000443204	meta	0.72907	1
0	GET3	ENSG00000198356.11	12737139	12748323	+	rs722571	chr19	12700565	36574	1507	T	0.594203	0.32542	0.0998731	0.00112071	NA	NA	NA	0.32542	0.0998731	3.25833	0.00112071	trc	1	1
0	GET4	ENSG00000239857.7	876554	896436	+	rs144289195	chr7	383918	492636	3178	C	0.847826	0.836286	0.305572	0.00620416	0.459675	0.240415	0.0558758	0.603668	0.188946	3.19493	0.00139867	meta	1	1
0	GFAP	ENSG00000131095.13	44916937	44903159	-	rs112162280	chr17	45117046	200109	1823	C	0.702899	-0.206051	0.320698	0.520543	-0.601749	0.18685	0.0012797	-0.501466	0.161446	-3.10609	0.00189577	meta	1	1
0	GFER	ENSG00000127554.13	1984193	1987749	+	rs2369090	chr16	2041599	57406	2440	C	0.880435	0.0623209	0.167836	0.7104	0.37971	0.101746	0.000190019	0.294414	0.087007	3.3838	0.000714898	meta	1	1
0	GFI1	ENSG00000162676.12	92486925	92473043	-	rs10735794	chr1	91987779	499146	1376	A	0.177536	0.801004	0.280416	0.00428369	0.458542	0.452069	0.31043	0.705848	0.238295	2.96208	0.00305572	meta	1	1
0	GFM1	ENSG00000168827.14	158644278	158692575	+	rs543517363	chr3	158593808	50470	2505	A	0.898551	-0.344179	0.126056	0.00632648	-0.0622734	0.229683	0.786293	-0.278922	0.110507	-2.52402	0.0116022	meta	1	1
0	GFM2	ENSG00000164347.18	74767147	74721206	-	rs17736792	chr5	74472111	295036	2149	T	0.815217	0.404985	0.111729	0.000289291	-0.0453456	0.162818	0.780625	0.260814	0.0921244	2.83111	0.00463865	meta	1	1
0	GFOD1	ENSG00000145990.11	13487662	13357830	-	rs1204234	chr6	13871419	383757	2048	A	0.543478	0.0464274	0.128255	0.717356	-0.118869	0.0459766	0.00972588	-0.100046	0.0432797	-2.31162	0.0207988	meta	1	1
0	GFOD1-AS1	ENSG00000237786.1	13486294	13486852	+	rs10456623	chr6	13171047	315247	2033	G	0.804348	0.966091	0.259205	0.00202351	NA	NA	NA	0.966091	0.259205	3.72713	0.00202351	trc	1	1
0	GFOD2	ENSG00000141098.13	67719339	67674531	-	rs144126058	chr16	67334057	385282	587	G	0.949275	0.360394	0.195453	0.0651994	0.325757	0.340833	0.339189	0.351823	0.169553	2.07501	0.0379861	meta	1	1
0	GFPT1	ENSG00000198380.12	69387254	69319769	-	rs4284873	chr2	69436173	48919	1671	G	0.583333	-0.316792	0.104824	0.00250998	-0.0486536	0.238716	0.838499	-0.273447	0.0959782	-2.84905	0.00438495	meta	1	1
0	GFPT2	ENSG00000131459.13	180353336	180300698	-	rs10058085	chr5	179985870	367466	2627	C	0.844203	-0.0342073	0.238248	0.885833	-0.388796	0.110717	0.00044539	-0.325819	0.100405	-3.24506	0.00117428	meta	1	1
0	GFRA1	ENSG00000151892.14	116273467	116056925	-	rs74158811	chr10	116641866	368399	2056	C	0.942029	-0.763	0.519419	0.141847	-0.376358	0.133814	0.00491527	-0.400422	0.129583	-3.09007	0.00200107	meta	1	1
0	GFRA2	ENSG00000168546.11	21812357	21690398	-	rs10104583	chr8	22219627	407270	2155	G	0.905797	0.647976	0.26161	0.0132539	1.03825	0.281698	0.000228075	0.828705	0.191695	4.32304	1.53894e-05	meta	0.0331641	0.28651
0	GFRA3	ENSG00000146013.11	138274621	138252380	-	rs111895857	chr5	138752735	478114	1161	A	0.945652	-3.09941	0.969006	0.00138124	-1.09861	0.963751	0.254314	-2.09357	0.683325	-3.0638	0.00218548	meta	1	1
0	GGA1	ENSG00000100083.19	37608725	37633564	+	rs370715463	chr22	37227032	381693	1899	T	0.699275	0.339696	0.122063	0.00538647	0.238825	0.119365	0.0454142	0.288133	0.0853415	3.37624	0.00073484	meta	1	1
0	GGA2	ENSG00000103365.15	23521995	23463542	-	rs11642597	chr16	23716294	194299	1779	A	0.797101	0.189258	0.121366	0.118902	0.373911	0.125981	0.00299745	0.27814	0.0874046	3.18222	0.00146153	meta	1	1
0	GGA3	ENSG00000125447.17	75262363	75236599	-	rs8066909	chr17	74947031	315332	1739	G	0.601449	0.246244	0.0981151	0.0120819	0.303652	0.114681	0.00810182	0.270506	0.0745533	3.62835	0.000285234	meta	0.496021	1
0	GGACT	ENSG00000134864.10	100589528	100530164	-	rs7330290	chr13	100853714	264186	1995	G	0.923913	0.812156	0.290557	0.00518734	0.469114	0.19212	0.014615	0.573468	0.160256	3.57846	0.000345626	meta	0.689523	1
0	GGCT	ENSG00000006625.18	30504841	30496621	-	rs57379358	chr7	30497598	7243	1453	C	0.851449	0.240247	0.157258	0.126582	1.12238	0.281467	6.67388e-05	0.450103	0.137284	3.27862	0.00104314	meta	1	1
0	GGCX	ENSG00000115486.12	85561547	85544720	-	rs72840110	chr2	85157830	403717	2200	C	0.942029	0.781795	0.182734	1.8831e-05	0.0507221	0.22116	0.8186	0.485188	0.14087	3.44424	0.000572678	meta	1	1
0	GGN	ENSG00000179168.15	38388082	38384267	-	rs8111174	chr19	38595204	207122	1961	G	0.880435	0.61842	0.241151	0.0103338	NA	NA	NA	0.61842	0.241151	2.56445	0.0103338	trc	1	1
0	GGNBP2	ENSG00000278311.5	36544912	36589848	+	rs9903355	chr17	36580791	35879	946	T	0.434783	0.168827	0.101786	0.0971873	0.343134	0.145992	0.0187554	0.225841	0.0834959	2.70482	0.00683419	meta	1	1
0	GGPS1	ENSG00000152904.11	235327350	235344532	+	rs6657650	chr1	235230617	96733	1797	C	0.137681	-0.435639	0.122111	0.000360323	-0.054147	0.0908661	0.551243	-0.190105	0.0728979	-2.60782	0.00911198	meta	1	1
0	GGT1	ENSG00000100031.19	24556007	24629005	+	rs762276	chr22	24232960	323047	1656	G	0.818841	NA	NA	NA	-0.764783	0.264862	0.0038835	-0.764783	0.264862	-2.88747	0.0038835	asc	1	1
0	GGT1	ENSG00000100031.19	24594811	24629005	+	rs28377326	chr22	24615353	20542	1765	T	0.514493	-0.417642	0.178046	0.0189918	-0.372806	0.147861	0.0116915	-0.391107	0.113751	-3.43829	0.000585411	meta	1	1
0	GGT5	ENSG00000099998.17	24245142	24219654	-	rs28783135	chr22	24211439	33703	1760	C	0.793478	-0.146471	0.370105	0.692285	0.608042	0.147926	3.94883e-05	0.504112	0.137361	3.66999	0.000242558	meta	0.426903	1
0	GGT7	ENSG00000131067.17	34872856	34844720	-	rs34337249	chr20	35054239	181383	1444	G	0.938406	0.457143	0.204098	0.0251026	0.251252	0.241496	0.298156	0.371357	0.155884	2.38227	0.0172063	meta	1	1
0	GHDC	ENSG00000167925.16	42194532	42188799	-	rs145490199	chr17	42010349	184183	1469	G	0.927536	0.556447	0.205163	0.00668335	NA	NA	NA	0.556447	0.205163	2.71222	0.00668335	trc	1	1
0	GHITM	ENSG00000165678.21	84139509	84153568	+	rs10788330	chr10	84156660	17151	2572	A	0.666667	-0.0927855	0.0890672	0.297529	-0.148133	0.0462685	0.0013667	-0.136371	0.041059	-3.32135	0.000895842	meta	1	1
0	GHR	ENSG00000112964.14	42423439	42721878	+	rs929828	chr5	42858617	435178	1646	A	0.797101	-0.0121472	0.157597	0.938562	-0.201529	0.0758119	0.00785414	-0.16594	0.0683181	-2.42893	0.0151435	meta	1	1
0	GHRHR	ENSG00000106128.19	30938669	30993254	+	rs33944945	chr7	30964346	25677	2025	A	0.927536	2.17773	0.39971	5.08607e-08	0.251314	0.77129	0.744548	1.76989	0.354885	4.98721	6.12562e-07	meta	0.00124044	0.0228572
0	GHRL	ENSG00000157017.16	10292947	10285666	-	rs13065552	chr3	10646712	353765	2304	A	0.231884	-0.253073	0.147078	0.0853109	-0.270881	0.094313	0.0040769	-0.265692	0.0793923	-3.34657	0.000818169	meta	1	1
0	GHRLOS	ENSG00000240288.8	10285754	10294903	+	rs35679	chr3	10288892	3138	2299	C	0.822464	0.584678	0.135142	1.51577e-05	0.200022	0.080796	0.0132996	0.301308	0.0693475	4.34491	1.39334e-05	meta	0.0320329	0.279409
0	GID4	ENSG00000141034.10	18039408	18068405	+	rs113539876	chr17	18455186	415778	1415	T	0.485507	-0.0523107	0.0940347	0.578012	-0.24057	0.0724887	0.000904295	-0.170398	0.0574107	-2.96805	0.002997	meta	1	1
0	GID8	ENSG00000101193.8	62938147	62948475	+	rs111505128	chr20	62824222	113925	2896	T	0.931159	0.431302	0.208813	0.038876	0.309542	0.178849	0.0834978	0.361067	0.135835	2.65812	0.00785774	meta	1	1
0	GIGYF1	ENSG00000146830.10	100694037	100679507	-	rs138384801	chr7	100743738	49701	1560	G	0.916667	0.486574	0.213049	0.0223797	0.494823	0.153426	0.00125904	0.492006	0.124502	3.95179	7.75675e-05	meta	0.121005	0.685117
0	GIGYF2	ENSG00000204120.14	232697299	232860575	+	rs34388285	chr2	232797868	100569	2580	C	0.942029	0.712201	0.208715	0.000644141	-0.0340542	0.745839	0.963582	0.658006	0.200993	3.27377	0.00106124	meta	1	1
0	GIHCG	ENSG00000257698.2	57936345	57930115	-	rs551811820	chr12	58228533	292188	1610	T	0.942029	0.834865	0.234931	0.000379909	0.517333	0.461645	0.262445	0.769547	0.209378	3.6754	0.000237481	meta	0.382345	1
0	GIMAP1	ENSG00000213203.3	150716606	150724284	+	rs17842047	chr7	150236617	479989	2743	G	0.807971	-0.265458	0.278601	0.340678	-1.03841	0.237293	1.20831e-05	-0.713432	0.180648	-3.94929	7.83842e-05	meta	0.215008	0.985243
0	GIMAP2	ENSG00000106560.11	150685697	150693641	+	rs28892327	chr7	150494429	191268	2727	A	0.630435	0.364978	0.192114	0.0574593	0.328445	0.0995063	0.000964294	0.336172	0.0883575	3.80469	0.000141985	meta	0.387192	1
0	GIMAP4	ENSG00000133574.10	150567369	150573953	+	rs1799983	chr7	150999023	431654	2831	T	0.217391	-0.469593	0.228428	0.0398059	-0.398928	0.167745	0.0173987	-0.423685	0.135205	-3.13364	0.00172655	meta	1	1
0	GIMAP5	ENSG00000196329.11	150722253	150750033	+	rs149058160	chr7	150237016	485237	2762	G	0.894928	-0.204218	0.343761	0.552466	-1.11733	0.227082	8.63767e-07	-0.839926	0.189474	-4.43294	9.29578e-06	meta	0.0256749	0.240415
0	GIMAP6	ENSG00000133561.15	150632648	150625375	-	rs45455308	chr7	150858722	226074	2768	G	0.804348	0.36953	0.229162	0.106847	0.289684	0.0900964	0.00130324	0.300374	0.0838488	3.58232	0.000340553	meta	0.942652	1
0	GIMAP7	ENSG00000179144.5	150514872	150521073	+	rs146085272	chr7	150111278	403594	2877	A	0.753623	-0.576033	0.255103	0.0239434	-0.316188	0.095298	0.000907018	-0.348009	0.0892723	-3.89828	9.68764e-05	meta	0.278713	1
0	GIMAP8	ENSG00000171115.4	150450630	150479393	+	rs61399932	chr7	150235908	214722	2885	G	0.869565	-0.555363	0.34155	0.103948	-1.13235	0.348732	0.00116611	-0.837853	0.244012	-3.43366	0.0005955	meta	1	1
0	GIN1	ENSG00000145723.17	103120138	103086000	-	rs10793826	chr5	103619200	499062	1363	G	0.144928	-0.421482	0.115932	0.000277319	-0.0477899	0.187968	0.799306	-0.318504	0.0986733	-3.22786	0.00124719	meta	1	1
0	GINM1	ENSG00000055211.14	149566294	149591748	+	rs1555698	chr6	150023412	457118	2264	T	0.605072	-0.304937	0.0919671	0.000914088	-0.0440071	0.204296	0.829449	-0.26097	0.0838616	-3.11191	0.00185882	meta	1	1
0	GINS1	ENSG00000101003.10	25407673	25452628	+	rs116208948	chr20	25570694	163021	1953	C	0.097826	-0.326595	0.232132	0.159445	-0.537996	0.196528	0.00619084	-0.449733	0.149992	-2.99838	0.00271419	meta	1	1
0	GINS2	ENSG00000131153.9	85690073	85676198	-	rs744255	chr16	85650099	39974	2972	G	0.34058	-0.355463	0.137143	0.00954426	-0.511235	0.0972134	1.4493e-07	-0.45914	0.0793093	-5.78924	7.07071e-09	meta	2.10141e-05	0.000687241
0	GINS3	ENSG00000181938.13	58295080	58406144	+	rs11076213	chr16	58046105	248975	2427	C	0.42029	0.383338	0.146717	0.00898106	0.252824	0.130787	0.0532241	0.310614	0.0976285	3.18159	0.00146469	meta	1	1
0	GINS4	ENSG00000147536.12	41529218	41545030	+	rs10958659	chr8	41106368	422850	2188	C	0.876812	0.360123	0.245499	0.142402	0.669649	0.189625	0.000413293	0.553988	0.150071	3.69152	0.000222921	meta	0.487751	1
0	GIPC1	ENSG00000123159.16	14496149	14477760	-	rs4468742	chr19	14398585	97564	2628	C	0.369565	0.320261	0.145652	0.0278913	0.218601	0.114686	0.0566401	0.257508	0.0901061	2.85783	0.00426548	meta	1	1
0	GIPC2	ENSG00000137960.6	77979542	78138444	+	rs12045981	chr1	78379165	399623	1343	T	0.880435	0.168561	0.273402	0.537544	0.288742	0.112695	0.0104026	0.271288	0.104191	2.60376	0.00922078	meta	1	1
0	GIPC3	ENSG00000179855.8	3585478	3593541	+	rs7250535	chr19	3705647	120169	2609	A	0.721014	0.46655	0.13418	0.000506978	0.257461	0.219745	0.241344	0.409764	0.114519	3.57814	0.000346051	meta	0.902848	1
0	GIT1	ENSG00000108262.15	29594054	29573469	-	rs9901272	chr17	29605435	11381	1063	T	0.945652	0.378197	0.2432	0.119925	0.379872	0.147871	0.0102011	0.37942	0.126349	3.00295	0.00267379	meta	1	1
0	GIT2	ENSG00000139436.21	109996389	109929802	-	rs200452148	chr12	109834274	162115	1298	T	0.572464	-0.167854	0.101691	0.0988161	-0.143107	0.0653218	0.0284667	-0.150335	0.0549599	-2.73536	0.00623117	meta	1	1
0	GJA1	ENSG00000152661.9	121435595	121449727	+	rs35616144	chr6	121455180	19585	2111	C	0.717391	0.189554	0.168519	0.260665	0.438695	0.0958476	4.71665e-06	0.3778	0.0833145	4.53462	5.77068e-06	meta	0.0121819	0.139205
0	GJA3	ENSG00000121743.4	20161052	20138255	-	rs9552084	chr13	20135913	25139	2219	A	0.684783	0.367383	0.236335	0.120065	0.586663	0.130206	6.61719e-06	0.535603	0.114044	4.69648	2.64689e-06	meta	0.00587346	0.0797855
0	GJA4	ENSG00000187513.9	34792999	34795747	+	rs28533251	chr1	34814030	21031	1696	T	0.626812	0.371341	0.162765	0.0225215	0.14776	0.0606606	0.0148572	0.175027	0.0568414	3.07922	0.00207546	meta	1	1
0	GJA5	ENSG00000265107.3	147773362	147756199	-	rs6593809	chr1	147760266	13096	737	T	0.550725	-0.333018	0.170296	0.0505209	-0.216667	0.0642037	0.000738987	-0.231147	0.0600759	-3.84759	0.000119287	meta	0.0879148	0.552087
0	GJA9	ENSG00000131233.10	38881587	38874069	-	rs4970558	chr1	38682473	199114	1755	C	0.228261	-0.193977	0.161833	0.230673	-0.279405	0.0968142	0.00390181	-0.25689	0.0830821	-3.092	0.00198815	meta	1	1
0	GJB2	ENSG00000165474.8	20192938	20187463	-	rs877098	chr13	20224101	31163	2223	A	0.438406	1.01455	0.310188	0.00107259	0.395483	0.467316	0.415424	1.01455	0.310188	3.27076	0.00107259	trc	1	1
0	GJB3	ENSG00000188910.8	34781214	34786369	+	rs12134709	chr1	34847048	65834	1723	C	0.84058	-0.722062	0.186936	0.000112184	-0.112798	0.2034	0.579192	-0.443081	0.137637	-3.21921	0.00128546	meta	1	1
0	GJC1	ENSG00000182963.10	44830816	44798448	-	rs4793120	chr17	44548518	282298	1782	T	0.123188	-0.288437	0.173047	0.0955521	-0.273845	0.104633	0.00886527	-0.277752	0.0895377	-3.10207	0.00192174	meta	1	1
0	GJC2	ENSG00000198835.4	228149930	228159826	+	rs12046421	chr1	227923033	226897	1587	G	0.75	-0.63308	0.1698	0.000192704	-0.162152	0.276404	0.567488	-0.63308	0.1698	-3.72839	0.000192704	trc	0.305821	1
0	GJC3	ENSG00000176402.6	99929620	99923266	-	rs952319	chr7	99573826	355794	1070	C	0.815217	-0.685056	0.312369	0.0283004	-0.766385	0.171772	8.13332e-06	-0.747502	0.150516	-4.96628	6.82511e-07	meta	0.000730286	0.0145325
0	GK3P	ENSG00000229894.4	165279679	165277812	-	rs2125698	chr4	165698149	418470	2747	T	0.913043	0.542785	0.184749	0.00330384	0.709596	0.246489	0.00399176	0.602788	0.147833	4.07749	4.55251e-05	meta	0.125057	0.700741
0	GK5	ENSG00000175066.16	142225592	142157527	-	rs11709990	chr3	142234193	8601	1875	C	0.398551	-0.389017	0.107432	0.000293423	-0.164999	0.0995813	0.0975332	-0.268524	0.0730326	-3.67677	0.000236202	meta	0.44288	1
0	GKAP1	ENSG00000165113.13	83829516	83739425	-	rs10868013	chr9	83452802	376714	2350	C	0.894928	0.181836	0.159411	0.254004	0.263021	0.0867368	0.00242615	0.244476	0.0761889	3.20882	0.00133283	meta	1	1
0	GLB1	ENSG00000170266.16	33097202	32996609	-	rs9847334	chr3	32649648	447554	1843	C	0.688406	0.154594	0.112162	0.168106	0.151795	0.059057	0.0101604	0.152403	0.0522559	2.91647	0.00354013	meta	1	1
0	GLB1L	ENSG00000163521.16	219245478	219236598	-	rs35088571	chr2	218962683	282795	1323	A	0.844203	0.470248	0.321248	0.143244	1.11595	0.411135	0.00664145	0.715025	0.253136	2.82466	0.00473305	meta	1	1
0	GLB1L2	ENSG00000149328.14	134331874	134378341	+	rs589885	chr11	134012308	319566	2793	G	0.315217	-0.371162	0.166623	0.0259105	-0.422261	0.15703	0.00716569	-0.398225	0.114278	-3.4847	0.000492689	meta	1	1
0	GLCCI1	ENSG00000106415.13	7968796	8094272	+	rs58134984	chr7	8053339	84543	2773	G	0.463768	-0.260431	0.0947063	0.00596165	-0.113937	0.0555212	0.0401572	-0.151407	0.0478972	-3.16107	0.00157188	meta	1	1
0	GLCE	ENSG00000138604.10	69160584	69272217	+	rs11635934	chr15	69338164	177580	1203	C	0.166667	0.326443	0.148936	0.0283917	0.169744	0.135583	0.210584	0.240755	0.100261	2.40129	0.0163372	meta	1	1
0	GLDC	ENSG00000178445.9	6645783	6532464	-	rs12004478	chr9	6581660	64123	2993	T	0.753623	0.582828	0.259215	0.0245484	0.422924	0.152577	0.00557347	0.46407	0.13149	3.52932	0.000416623	meta	1	1
0	GLDN	ENSG00000186417.14	51341655	51408005	+	rs6493496	chr15	51335922	5733	1779	T	0.753623	-0.359053	0.167532	0.0320979	-0.251612	0.0633588	7.15065e-05	-0.265056	0.0592623	-4.47258	7.72803e-06	meta	0.0137482	0.152115
0	GLE1	ENSG00000119392.14	128504700	128542288	+	rs11788116	chr9	128084134	420566	1097	T	0.206522	-0.297429	0.133194	0.0255461	-0.349683	0.126725	0.00579117	-0.324856	0.0918102	-3.53834	0.000402649	meta	0.441705	1
0	GLG1	ENSG00000090863.11	74607144	74447427	-	rs62055181	chr16	74374236	232908	2051	T	0.862319	0.330973	0.136295	0.0151674	0.848881	0.236268	0.000327053	0.460288	0.11806	3.89877	9.6684e-05	meta	0.198299	0.941225
0	GLI1	ENSG00000111087.10	57459785	57472268	+	rs1689583	chr12	57729092	269307	1063	T	0.192029	-0.000545243	0.328198	0.998674	0.592306	0.207969	0.00439879	0.422456	0.175669	2.40483	0.0161798	meta	1	1
0	GLI2	ENSG00000074047.21	120735623	120992653	+	rs13013598	chr2	121156640	421017	2006	G	0.92029	0.392748	0.249006	0.114734	0.259117	0.0970767	0.00760314	0.276748	0.0904463	3.05981	0.0022148	meta	1	1
0	GLI3	ENSG00000106571.14	42237870	41960949	-	rs6969583	chr7	41900105	337765	2168	G	0.902174	-0.285451	0.222909	0.200344	-0.233634	0.0709727	0.000995152	-0.238404	0.0676275	-3.52525	0.000423088	meta	0.917254	1
0	GLIPR1	ENSG00000139278.10	75480753	75503863	+	rs10879965	chr12	75718189	237436	1990	T	0.586957	0.355366	0.105727	0.000776164	0.116417	0.0652748	0.0745072	0.182361	0.0555421	3.28329	0.00102602	meta	1	1
0	GLIPR1L1	ENSG00000173401.10	75334670	75370560	+	rs11180550	chr12	75490566	155896	1846	G	0.57971	0.157311	0.117417	0.180324	0.166363	0.0449497	0.000214667	0.165206	0.0419788	3.93547	8.30347e-05	meta	0.153282	0.799821
0	GLIPR2	ENSG00000122694.16	36136536	36163913	+	rs10758350	chr9	36223657	87121	1802	G	0.641304	-0.288612	0.130886	0.0274502	-0.329052	0.133998	0.0140632	-0.308357	0.0936316	-3.2933	0.000990177	meta	1	1
0	GLIS2	ENSG00000126603.8	4314761	4339597	+	rs11643937	chr16	4176530	138231	1958	C	0.818841	-0.58863	0.194618	0.00249009	NA	NA	NA	-0.58863	0.194618	-3.02454	0.00249009	trc	1	1
0	GLIS3	ENSG00000107249.23	4348392	3824127	-	rs62521684	chr9	4060416	287976	3306	G	0.913043	0.715817	0.176521	5.0106e-05	NA	NA	NA	0.715817	0.176521	4.05513	5.0106e-05	trc	0.165651	0.836416
0	GLIS3-AS1	ENSG00000237009.2	3898642	3901248	+	rs1112485	chr9	4087775	189133	2585	C	0.735507	0.821999	0.253496	0.00118423	NA	NA	NA	0.821999	0.253496	3.24265	0.00118423	trc	1	1
0	GLMN	ENSG00000174842.17	92298987	92246402	-	rs61781110	chr1	91814360	484627	1574	C	0.938406	0.464669	0.120265	0.000111685	0.00113721	0.143484	0.993676	0.273395	0.0921704	2.96619	0.0030151	meta	1	1
0	GLMP	ENSG00000198715.13	156295689	156290089	-	rs11264473	chr1	156326972	31283	1119	A	0.73913	-0.146632	0.123866	0.236495	-0.242625	0.0739074	0.00102773	-0.217423	0.0634681	-3.4257	0.000613223	meta	0.686197	1
0	GLOD4	ENSG00000167699.13	783390	757097	-	rs11871883	chr17	711559	71831	3087	C	0.923913	0.434413	0.153973	0.00478218	0.588013	0.219539	0.00739751	0.485056	0.12606	3.84782	0.000119173	meta	0.367886	1
0	GLP2R	ENSG00000065325.13	9822206	9892099	+	rs35859443	chr17	9818334	3872	2800	T	0.855072	-0.542627	0.61672	0.378935	0.52783	0.149734	0.000423312	0.468242	0.145507	3.218	0.0012909	meta	1	1
0	GLRB	ENSG00000109738.11	157076125	157172090	+	rs2343751	chr4	157059503	16622	1919	G	0.134058	0.529371	0.169135	0.00174879	0.470848	0.237937	0.0478302	0.509726	0.137855	3.69755	0.000217689	meta	0.417745	1
0	GLRX	ENSG00000173221.14	95822726	95751319	-	rs6866544	chr5	95806299	16427	1438	C	0.503623	-0.160447	0.126917	0.206161	-0.198942	0.0998445	0.046314	-0.184226	0.0784723	-2.34766	0.0188919	meta	1	1
0	GLRX2	ENSG00000023572.9	193106114	193090866	-	rs201762612	chr1	193564420	458306	1420	T	0.887681	0.34554	0.136501	0.0113602	0.396639	0.257266	0.123134	0.356765	0.120579	2.95876	0.00308875	meta	1	1
0	GLRX3	ENSG00000108010.12	130136391	130184521	+	rs7903747	chr10	130218852	82461	2987	T	0.92029	0.718659	0.172802	3.19849e-05	0.206126	0.0891333	0.0207471	0.313834	0.079216	3.96175	7.44018e-05	meta	0.222238	1
0	GLRX5	ENSG00000182512.5	95533503	95544724	+	rs138380105	chr14	95978326	444823	2908	G	0.84058	-0.371594	0.144159	0.00994692	-0.358794	0.183891	0.0510428	-0.366722	0.113453	-3.23237	0.00122766	meta	1	1
0	GLS	ENSG00000115419.12	190880827	190965552	+	rs36234022	chr2	191014413	133586	1694	A	0.927536	0.312297	0.12683	0.0138041	0.302827	0.201663	0.133187	0.309613	0.107362	2.88382	0.00392886	meta	1	1
0	GLS2	ENSG00000135423.13	56488414	56470944	-	rs2958143	chr12	56579589	91175	1147	G	0.851449	1.15241	0.247778	3.30355e-06	0.147049	0.167029	0.378653	0.461167	0.138499	3.32974	0.000869269	meta	0.997051	1
0	GLT1D1	ENSG00000151948.12	128853427	128984968	+	rs4882780	chr12	128531726	321701	3045	T	0.84058	-0.724125	0.556498	0.193185	-0.476385	0.165539	0.00400495	-0.496524	0.158668	-3.12932	0.0017521	meta	1	1
0	GLT8D1	ENSG00000016864.18	52706032	52694488	-	rs192855409	chr3	52533778	172254	1338	A	0.902174	0.151277	0.126979	0.233513	0.49843	0.203874	0.0144934	0.248305	0.107783	2.30375	0.0212366	meta	1	1
0	GLT8D2	ENSG00000120820.12	104064183	103988984	-	rs11111867	chr12	104007855	56328	2660	G	0.768116	-0.165941	0.101218	0.101122	-0.220759	0.076037	0.00369249	-0.200983	0.060794	-3.30597	0.000946485	meta	1	1
0	GLTP	ENSG00000139433.10	109880541	109850945	-	rs10774545	chr12	110126854	246313	1520	A	0.289855	0.285278	0.115427	0.0134548	0.178834	0.0857544	0.0370311	0.21669	0.0688363	3.14791	0.00164443	meta	1	1
0	GLUD1	ENSG00000148672.9	87094843	87050202	-	rs17426017	chr10	86707080	387763	1647	G	0.902174	0.291066	0.15314	0.0573473	0.263639	0.100066	0.00842212	0.271846	0.083768	3.24522	0.0011736	meta	1	1
0	GLUL	ENSG00000135821.18	182392206	182381704	-	rs2275171	chr1	182814887	422681	1726	T	0.416667	0.147516	0.167542	0.378606	0.234215	0.0783165	0.0027841	0.218668	0.070948	3.08209	0.00205553	meta	1	1
0	GLYAT	ENSG00000149124.11	58731974	58640426	-	rs10896743	chr11	58297262	434712	2127	C	0.478261	1.52533	0.435957	0.000467319	0.303584	0.121001	0.0121095	0.390971	0.116593	3.35328	0.000798594	meta	1	1
0	GLYATL1	ENSG00000166840.13	58905398	59043527	+	rs118030976	chr11	59084790	179392	1948	T	0.913043	1.01267	0.391697	0.00972829	0.444856	0.180362	0.0136455	0.544187	0.163828	3.32169	0.000894741	meta	1	1
0	GLYCTK	ENSG00000168237.18	52287089	52295257	+	rs66824127	chr3	52517249	230160	877	T	0.442029	-0.157389	0.159449	0.3236	-0.499384	0.152891	0.00108974	-0.335563	0.110356	-3.04074	0.00235995	meta	1	1
0	GLYCTK-AS1	ENSG00000242797.3	52299067	52288580	-	rs352158	chr3	52183688	115379	898	C	0.5	0.00133279	0.188714	0.994365	-0.522183	0.113412	4.13876e-06	-0.383274	0.0972084	-3.94281	8.0532e-05	meta	0.0723177	0.483665
0	GLYR1	ENSG00000140632.17	4847288	4803203	-	rs4786486	chr16	4379106	468182	2388	C	0.391304	0.229485	0.118218	0.0522346	0.185588	0.0701646	0.00816817	0.197023	0.0603375	3.26535	0.00109329	meta	1	1
0	GM2A	ENSG00000196743.9	151212150	151270440	+	rs10050483	chr5	150965714	246436	2538	C	0.858696	0.559811	0.146582	0.000133935	0.0544586	0.120633	0.651673	0.25852	0.0931457	2.77544	0.00551275	meta	1	1
0	GMCL1	ENSG00000087338.5	69829660	69881384	+	rs67388091	chr2	69563003	266657	1514	A	0.927536	0.0168778	0.176178	0.923679	-0.803523	0.181702	9.76943e-06	-0.380663	0.126484	-3.00957	0.00261618	meta	1	1
0	GMDS	ENSG00000112699.11	2245605	1623806	-	rs234915	chr6	2209343	36262	2089	T	0.438406	-0.19818	0.114924	0.0846276	-0.0900222	0.0275644	0.0010912	-0.0959058	0.0268042	-3.57802	0.000346207	meta	0.723225	1
0	GMDS-DT	ENSG00000250903.9	2245718	2525976	+	rs76103481	chr6	2695279	449561	2089	G	0.880435	0.447438	0.147716	0.00245335	-0.185717	0.796469	0.819256	0.447438	0.147716	3.02904	0.00245335	trc	1	1
0	GMEB1	ENSG00000162419.12	28668732	28719353	+	rs2873795	chr1	28850273	181541	1458	G	0.507246	-0.209085	0.104426	0.0452603	-0.0993706	0.0823354	0.227471	-0.14143	0.0646557	-2.18743	0.0287115	meta	1	1
0	GMEB2	ENSG00000101216.11	63627101	63587602	-	rs6062894	chr20	63323323	303778	2817	C	0.086956	-0.349557	0.252938	0.166977	-0.619563	0.172962	0.000340871	-0.533535	0.142773	-3.73694	0.000186274	meta	0.524733	1
0	GMFB	ENSG00000197045.13	54489026	54474484	-	rs77526777	chr14	54565251	76225	1720	C	0.938406	0.253683	0.140673	0.0713342	0.290247	0.14519	0.0455995	0.271387	0.10103	2.6862	0.007227	meta	1	1
0	GMFG	ENSG00000130755.13	39342372	39328353	-	rs55737205	chr19	39087637	254735	2425	T	0.818841	-0.849048	0.24273	0.000468911	1.81819	0.686083	0.0225822	-0.849048	0.24273	-3.49791	0.000468911	trc	1	1
0	GMIP	ENSG00000089639.11	19643657	19629476	-	rs4809021	chr19	19991309	347652	1856	G	0.807971	0.425834	0.179158	0.0174605	0.39831	0.184422	0.0307906	0.41247	0.128505	3.20977	0.00132841	meta	1	1
0	GMNN	ENSG00000112312.10	24774931	24786099	+	rs7743008	chr6	25177747	402816	2479	G	0.474638	-0.189407	0.123465	0.125007	-0.437813	0.14498	0.00252923	-0.293829	0.0939986	-3.12588	0.00177272	meta	1	1
0	GMPPA	ENSG00000144591.18	219498867	219506989	+	rs12611876	chr2	219992099	493232	1916	C	0.844203	0.43665	0.148471	0.00327171	0.374401	0.338524	0.268736	0.426607	0.135968	3.13755	0.00170366	meta	1	1
0	GMPPB	ENSG00000173540.12	49723951	49716844	-	rs201524952	chr3	49483218	240733	1165	C	0.666667	-0.106167	0.140813	0.450873	-0.223173	0.0954852	0.0194261	-0.186318	0.079029	-2.35759	0.0183939	meta	1	1
0	GMPR	ENSG00000137198.10	16238587	16295549	+	rs1042427	chr6	16295324	56737	2097	T	0.76087	-0.299853	0.17941	0.0946575	-0.245453	0.0779576	0.00164085	-0.254093	0.0714995	-3.55378	0.00037974	meta	0.796315	1
0	GMPR2	ENSG00000100938.17	24232422	24239242	+	rs12586469	chr14	24455318	222896	2369	C	0.677536	0.259357	0.0876194	0.00307593	-0.01142	0.15878	0.942663	0.196149	0.0767141	2.55688	0.0105614	meta	1	1
0	GMPS	ENSG00000163655.16	155870650	155944020	+	rs35494199	chr3	155931684	61034	1601	A	0.815217	-0.223027	0.0968123	0.0212392	-0.094104	0.108278	0.384793	-0.16575	0.0721709	-2.29664	0.0216396	meta	1	1
0	GNA11	ENSG00000088256.9	3094362	3123999	+	rs74369358	chr19	3235369	141007	2926	A	0.858696	0.0590455	0.29153	0.839497	0.797126	0.177732	7.29184e-06	0.597132	0.151754	3.93487	8.32421e-05	meta	0.243566	1
0	GNA12	ENSG00000146535.14	2844308	2728105	-	rs4721980	chr7	2710600	133708	3510	T	0.202899	-0.341368	0.14295	0.0169391	-0.382476	0.156705	0.0146575	-0.360039	0.10561	-3.40915	0.000651659	meta	1	1
0	GNA13	ENSG00000120063.10	65056740	65009289	-	rs116198079	chr17	65488789	432049	1254	G	0.884058	0.438803	0.111003	7.715e-05	0.0718705	0.203837	0.724398	0.354877	0.0974851	3.64032	0.0002723	meta	0.341464	1
0	GNA14	ENSG00000156049.7	77648322	77423079	-	rs13296590	chr9	77862009	213687	1661	A	0.884058	0.0990276	0.197296	0.615721	0.191575	0.0741935	0.00982015	0.180109	0.0694455	2.59353	0.00949968	meta	1	1
0	GNA15	ENSG00000060558.4	3136033	3163749	+	rs145429773	chr19	3139180	3147	2935	A	0.938406	1.33931	0.384606	0.000497159	0.474566	0.237293	0.0455094	0.712982	0.201949	3.53051	0.000414758	meta	1	1
0	GNAI1	ENSG00000127955.17	79768028	80226181	+	rs10269174	chr7	79405258	362770	1994	A	0.474638	0.296244	0.0860011	0.000571777	-0.295247	0.165014	0.0735786	0.1699	0.0762649	2.22776	0.0258966	meta	1	1
0	GNAI2	ENSG00000114353.17	50226292	50259362	+	rs2040397	chr3	50632647	406355	1022	C	0.75	-0.0149922	0.127832	0.906638	-0.43769	0.141918	0.00204166	-0.204329	0.0949816	-2.15124	0.0314569	meta	1	1
0	GNAI3	ENSG00000065135.11	109548615	109618324	+	rs495562	chr1	109571989	23374	1601	C	0.619565	-0.0350685	0.085041	0.680067	-0.143503	0.0429895	0.000843518	-0.121433	0.038366	-3.16513	0.00155013	meta	1	1
0	GNAL	ENSG00000141404.16	11689264	11885685	+	rs529414049	chr18	11963736	274472	2758	C	0.90942	0.660352	0.208652	0.0015516	0.452318	0.243867	0.0636288	0.572427	0.158541	3.61059	0.000305504	meta	0.842579	1
0	GNAQ	ENSG00000156052.11	78031811	77716097	-	rs55830415	chr9	77576229	455582	1674	C	0.92029	-0.286313	0.169675	0.0915225	-0.258626	0.100215	0.00985966	-0.265787	0.0862884	-3.08022	0.00206851	meta	1	1
0	GNAS	ENSG00000087460.25	58839718	58911192	+	rs3026627	chr20	59280688	440970	1771	C	0.862319	0.428824	0.14319	0.0027464	-0.413474	0.449167	0.372884	0.428824	0.14319	2.99478	0.0027464	trc	1	1
0	GNAS-AS1	ENSG00000235590.7	58850903	58818919	-	rs234614	chr20	58924259	73356	1771	G	0.753623	-0.774825	0.211995	0.000257257	0.36128	0.551337	0.512287	-0.628489	0.197871	-3.17625	0.00149191	meta	1	1
0	GNAZ	ENSG00000128266.9	23070519	23125032	+	rs200587400	chr22	23446536	376017	2881	G	0.586957	-0.405497	0.145496	0.00531996	-0.254977	0.152931	0.0954613	-0.333985	0.105412	-3.16838	0.00153291	meta	1	1
0	GNB1	ENSG00000078369.18	1891117	1785285	-	rs2840525	chr1	2351722	460605	2093	A	0.800725	-0.300202	0.145536	0.0391374	-0.253815	0.101071	0.0120302	-0.268908	0.0830155	-3.23925	0.00119843	meta	1	1
0	GNB1L	ENSG00000185838.14	19854939	19783223	-	rs111910606	chr22	20278892	423953	2089	T	0.931159	-0.355345	0.253762	0.161421	-0.450679	0.149449	0.00256466	-0.426128	0.128776	-3.30907	0.000936059	meta	1	1
0	GNB2	ENSG00000172354.10	100673567	100679174	+	rs11761624	chr7	100512701	160866	1539	C	0.782609	-0.418219	0.14957	0.00517172	-0.269045	0.201702	0.182245	-0.365294	0.120142	-3.04051	0.00236178	meta	1	1
0	GNB3	ENSG00000111664.10	6839954	6847393	+	rs113497025	chr12	6353780	486174	923	G	0.695652	0.386165	0.15514	0.0128053	0.296257	0.233018	0.20359	0.358551	0.129137	2.77653	0.00549432	meta	1	1
0	GNB4	ENSG00000114450.10	179451476	179396088	-	rs58527921	chr3	179745288	293812	1795	A	0.344203	-0.248678	0.0802599	0.00194563	-0.486966	0.173932	0.00511424	-0.29051	0.0728754	-3.98639	6.70862e-05	meta	0.12042	0.683228
0	GNB5	ENSG00000069966.18	52191369	52115105	-	rs12438743	chr15	52161901	29468	1682	C	0.793478	-0.222841	0.117319	0.0575052	-0.240052	0.0680558	0.000419851	-0.235719	0.058868	-4.00419	6.22308e-05	meta	0.104672	0.620128
0	GNE	ENSG00000159921.16	36277056	36214441	-	rs7857148	chr9	36437559	160503	1857	A	0.362319	-0.0540289	0.0948701	0.569014	-0.210227	0.0653159	0.00128809	-0.159998	0.0537985	-2.97402	0.00293927	meta	1	1
0	GNG10	ENSG00000242616.4	111661605	111670226	+	rs142035069	chr9	112140348	478743	2243	G	0.818841	0.331428	0.0999481	0.00091314	0.219629	0.378082	0.561305	0.324126	0.0966287	3.35434	0.000795537	meta	1	1
0	GNG11	ENSG00000127920.6	93921735	93928610	+	rs1858827	chr7	93904760	16975	1376	C	0.543478	-0.268568	0.0928125	0.00380773	-0.158985	0.129256	0.218696	-0.231289	0.0753901	-3.06789	0.00215574	meta	1	1
0	GNG12	ENSG00000172380.6	67833467	67701475	-	rs77095544	chr1	68274359	440892	1939	A	0.90942	0.301967	0.185302	0.103188	0.60826	0.207881	0.00343351	0.437582	0.138325	3.16344	0.00155919	meta	1	1
0	GNG12-AS1	ENSG00000232284.7	67832303	68202987	+	rs2487163	chr1	67605151	227152	1941	T	0.452899	-0.148006	0.112743	0.189257	-0.082772	0.0263968	0.00171452	-0.0861622	0.0257017	-3.35239	0.000801164	meta	1	1
0	GNG2	ENSG00000186469.8	51826195	51979342	+	rs199649555	chr14	51911874	85679	2905	T	0.938406	0.362137	0.299995	0.227377	0.466448	0.165758	0.00489235	0.442051	0.145084	3.04686	0.00231242	meta	1	1
0	GNG5	ENSG00000174021.11	84506581	84498325	-	rs818518	chr1	84756600	250019	1891	T	0.626812	-0.128017	0.119685	0.284793	-0.381898	0.099788	0.000129664	-0.277786	0.0766433	-3.6244	0.000289634	meta	0.547698	1
0	GNG7	ENSG00000176533.13	2702694	2511219	-	rs73527841	chr19	3120513	417819	3127	C	0.742754	-0.293653	0.16054	0.0673766	-0.258322	0.0990699	0.00912141	-0.268066	0.084309	-3.17956	0.00147497	meta	1	1
0	GNGT2	ENSG00000167083.7	49210574	49202791	-	rs12949836	chr17	49271490	60916	1759	A	0.521739	0.731999	0.15656	2.93228e-06	0.611769	0.218697	0.00515268	0.691261	0.127303	5.43006	5.63336e-08	meta	9.90908e-05	0.00268017
0	GNL1	ENSG00000204590.12	30557174	30541377	-	rs3094023	chr6	30540143	17031	4046	A	0.945652	0.31914	0.198414	0.107735	-2.59035	0.313184	1.32795e-16	-0.514176	0.167608	-3.06773	0.00215694	meta	1	1
0	GNL2	ENSG00000134697.13	37595937	37566816	-	rs215211	chr1	37493869	102068	1988	C	0.195652	-0.0798734	0.13937	0.566576	-0.281817	0.0704626	6.34706e-05	-0.240706	0.0628827	-3.82786	0.000129262	meta	0.256972	1
0	GNL3	ENSG00000163938.17	52681156	52694497	+	rs73091435	chr3	53175422	494266	1307	G	0.862319	0.133246	0.153246	0.384577	0.236722	0.0731853	0.00121832	0.217505	0.0660408	3.2935	0.000989497	meta	1	1
0	GNLY	ENSG00000115523.16	85685175	85698854	+	rs11674181	chr2	85719876	34701	2087	G	0.84058	0.501896	0.285817	0.0790876	0.830826	0.229974	0.000303029	0.70156	0.179175	3.91551	9.02151e-05	meta	0.188279	0.910331
0	GNMT	ENSG00000124713.6	42960754	42963880	+	rs1079325	chr6	43047968	87214	1500	G	0.931159	1.67973	0.432921	0.000104459	NA	NA	NA	1.67973	0.432921	3.88	0.000104459	trc	0.156688	0.809374
0	GNPAT	ENSG00000116906.13	231241207	231277973	+	rs190817604	chr1	230924565	316642	2079	T	0.945652	0.71239	0.137618	2.26011e-07	0.192106	0.180464	0.287097	0.521082	0.10943	4.76176	1.91908e-06	meta	0.00398976	0.0587791
0	GNPDA1	ENSG00000113552.16	142013041	141991749	-	rs4382196	chr5	141880254	132787	2118	C	0.351449	-0.339926	0.0939922	0.000298576	-0.103754	0.176155	0.555867	-0.287588	0.0829259	-3.46801	0.000524333	meta	1	1
0	GNPDA2	ENSG00000163281.12	44726588	44682200	-	rs115220413	chr4	44373016	353572	2820	A	0.90942	-0.146405	0.177903	0.41054	-0.532934	0.173367	0.00211194	-0.34466	0.124162	-2.7759	0.00550498	meta	1	1
0	GNPNAT1	ENSG00000100522.10	52791668	52775193	-	rs1390376	chr14	52311757	479911	1765	T	0.865942	0.276544	0.119249	0.0203923	0.411496	0.200231	0.0398688	0.311877	0.102455	3.04403	0.00233429	meta	1	1
0	GNPTAB	ENSG00000111670.16	101830959	101745499	-	rs825079	chr12	101614325	216634	1831	T	0.550725	0.0525024	0.0924242	0.569995	0.177955	0.0582725	0.00225926	0.142271	0.049293	2.88623	0.00389887	meta	1	1
0	GNPTG	ENSG00000090581.10	1351931	1364113	+	rs372314315	chr16	1241620	110311	3178	C	0.949275	0.885514	0.192656	4.29981e-06	0.196257	0.236807	0.407239	0.611003	0.149446	4.08846	4.34252e-05	meta	0.138005	0.745058
0	GNRH1	ENSG00000147437.10	25424654	25419258	-	rs7008785	chr8	25382983	41671	2371	G	0.815217	-0.319511	0.113466	0.00486372	-0.301022	0.250344	0.229196	-0.31636	0.103346	-3.06117	0.00220475	meta	1	1
0	GNRH2	ENSG00000125787.11	3043622	3045747	+	rs66818855	chr20	3093104	49482	2328	A	0.177536	-1.01174	0.311177	0.00114862	-0.45919	0.397893	0.248478	-0.802045	0.245118	-3.27207	0.00106763	meta	1	1
0	GNS	ENSG00000135677.11	64759431	64713445	-	rs1147094	chr12	64753591	5840	1541	T	0.322464	-0.424865	0.113141	0.000173205	-0.12876	0.400627	0.747909	-0.402994	0.108882	-3.7012	0.000214583	meta	0.330672	1
0	GOLGA1	ENSG00000136935.14	124948492	124878275	-	rs62580624	chr9	125252094	303602	993	G	0.927536	0.148115	0.152998	0.333002	0.370014	0.0962243	0.000120389	0.30712	0.081454	3.77048	0.000162937	meta	0.161796	0.825631
0	GOLGA2	ENSG00000167110.17	128275995	128255829	-	rs11790037	chr9	127892667	383328	1219	T	0.793478	0.364723	0.151909	0.0163535	0.582465	0.198031	0.00326855	0.445386	0.120531	3.6952	0.000219713	meta	0.267831	1
0	GOLGA3	ENSG00000090615.15	132829078	132768914	-	rs77744745	chr12	132759290	69788	2395	A	0.934783	0.799134	0.227484	0.00044321	-0.0904333	0.42921	0.833124	0.604049	0.200998	3.00524	0.00265367	meta	1	1
0	GOLGA4	ENSG00000144674.16	37243177	37366751	+	rs373464942	chr3	37254783	11606	1365	C	0.652174	-0.352281	0.115643	0.00231682	-0.153641	0.126095	0.223052	-0.261534	0.0852278	-3.06865	0.00215029	meta	1	1
0	GOLGA5	ENSG00000066455.13	92794305	92839947	+	rs4900166	chr14	92988046	193741	2687	G	0.934783	0.531817	0.157237	0.000718888	0.0846526	0.230749	0.713723	0.390024	0.129937	3.00163	0.00268539	meta	1	1
0	GOLGA6A	ENSG00000159289.6	74082550	74069857	-	rs16958266	chr15	73796032	286518	1426	C	0.884058	0.862107	0.185209	0.00090144	NA	NA	NA	0.862107	0.185209	4.65479	0.00090144	trc	1	1
0	GOLGA6L10	ENSG00000278662.5	82349475	82339993	-	rs1503068	chr15	82118133	231342	1371	G	0.358696	0.972904	0.284936	0.000639077	NA	NA	NA	0.972904	0.284936	3.41446	0.000639077	trc	0.876175	1
0	GOLGA7	ENSG00000147533.17	41490396	41510980	+	rs10109536	chr8	41290734	199662	2224	C	0.405797	0.148386	0.0627346	0.0180156	0.246648	0.104617	0.018392	0.174375	0.0538025	3.24102	0.00119105	meta	1	1
0	GOLGA7B	ENSG00000155265.11	97849843	97871580	+	rs11599019	chr10	98320874	471031	1665	G	0.474638	0.414819	0.209529	0.0477289	0.40231	0.203064	0.0475695	0.408369	0.14582	2.8005	0.00510236	meta	1	1
0	GOLGA8A	ENSG00000175265.17	34437466	34379068	-	rs80144899	chr15	34371776	65690	2708	A	0.90942	0.70767	0.215521	0.00102513	0.306276	0.318418	0.336116	0.581557	0.178481	3.25837	0.00112053	meta	1	1
0	GOLGA8H	ENSG00000261794.1	30604126	30614561	+	rs2079192	chr15	30766490	162364	1168	C	0.710145	0.863305	0.199423	1.49772e-05	0.320304	0.243678	0.188694	0.645502	0.154329	4.18263	2.88154e-05	meta	0.0336564	0.289227
0	GOLGA8K	ENSG00000249931.4	32403292	32392782	-	rs4780043	chr15	32846979	443687	1558	C	0.938406	1.65872	0.444396	0.000189566	NA	NA	NA	1.65872	0.444396	3.73253	0.000189566	trc	0.295343	1
0	GOLGA8M	ENSG00000188626.6	28738384	28701954	-	rs55752418	chr15	28641584	96800	1215	G	0.768116	1.02547	0.234906	1.26871e-05	0.427022	0.394089	0.278557	0.868579	0.201779	4.30461	1.6728e-05	meta	0.0203245	0.201078
0	GOLGA8M	ENSG00000188626.6	28738431	28719377	-	rs12901911	chr15	29087561	349130	1191	T	0.173913	NA	NA	NA	-0.909266	0.335179	0.00667219	-0.909266	0.335179	-2.71278	0.00667219	asc	1	1
0	GOLGA8O	ENSG00000206127.11	32455634	32441914	-	rs2338293	chr15	32528554	72920	1561	T	0.84058	-1.83661	0.394069	3.15263e-06	NA	NA	NA	-1.83661	0.394069	-4.66062	3.15263e-06	trc	0.00492126	0.0698047
0	GOLGA8Q	ENSG00000178115.11	30552078	30562501	+	rs6493360	chr15	30955560	403482	1086	G	0.913043	1.58524	0.406099	9.4784e-05	NA	NA	NA	1.58524	0.406099	3.90357	9.4784e-05	trc	0.102935	0.612516
0	GOLGA8R	ENSG00000186399.10	30414162	30403740	-	rs1004818	chr15	30005618	408544	1105	G	0.358696	0.451314	0.170903	0.00827209	NA	NA	NA	0.451314	0.170903	2.64076	0.00827209	trc	1	1
0	GOLGA8S	ENSG00000261739.2	23354748	23367231	+	rs11263662	chr15	23075159	279589	1670	T	0.67029	-0.673404	0.215001	0.00173559	NA	NA	NA	-0.673404	0.215001	-3.1321	0.00173559	trc	1	1
0	GOLGB1	ENSG00000173230.15	121749767	121663199	-	rs1919554	chr3	121729064	20703	2049	A	0.880435	0.566576	0.138839	4.48801e-05	NA	NA	NA	0.566576	0.138839	4.0808	4.48801e-05	trc	0.0919594	0.569714
0	GOLIM4	ENSG00000173905.9	168095924	168008689	-	rs10513634	chr3	167809998	285926	1613	T	0.913043	-0.0532274	0.177589	0.764388	0.219667	0.0589093	0.000192316	0.192615	0.0559133	3.44489	0.000571287	meta	0.921487	1
0	GOLM1	ENSG00000135052.16	86100173	86026146	-	rs539355153	chr9	85851606	248567	1540	T	0.90942	0.248743	0.255181	0.329673	0.660993	0.180191	0.000244177	0.523829	0.147193	3.55879	0.000372565	meta	0.573751	1
0	GOLPH3	ENSG00000113384.14	32174319	32124716	-	rs56411084	chr5	31688390	485929	2231	A	0.713768	0.223806	0.0939319	0.0171891	0.422167	0.124439	0.000692417	0.295805	0.0749709	3.9456	7.96e-05	meta	0.177588	0.876691
0	GOLPH3L	ENSG00000143457.11	150697154	150646230	-	rs11204755	chr1	150989351	292197	1563	T	0.945652	-0.0515359	0.184879	0.780433	0.749096	0.164652	5.37584e-06	0.394957	0.122959	3.21211	0.00131763	meta	1	1
0	GOLT1B	ENSG00000111711.10	21501781	21518408	+	rs187647634	chr12	21664451	162670	2116	C	0.782609	-0.162505	0.0656753	0.0133475	-0.178005	0.107876	0.098926	-0.166696	0.0560972	-2.97156	0.0029629	meta	1	1
0	GON4L	ENSG00000116580.18	155859400	155749662	-	rs193114838	chr1	155809849	49551	759	A	0.793478	0.465639	0.15244	0.00225389	0.192614	0.20361	0.344151	0.36757	0.122029	3.01215	0.00259404	meta	1	1
0	GOPC	ENSG00000047932.14	117602542	117560269	-	rs72965562	chr6	117570663	31879	1867	G	0.90942	0.258813	0.115676	0.02526	0.236218	0.117113	0.0436939	0.247655	0.0822983	3.00923	0.00261908	meta	1	1
0	GORAB	ENSG00000120370.12	170532129	170553446	+	rs10800514	chr1	170369465	162664	2338	C	0.771739	-0.181994	0.131354	0.165893	-0.36403	0.101261	0.000324444	-0.296174	0.0801972	-3.69307	0.000221567	meta	0.518024	1
0	GORAB-AS1	ENSG00000231407.6	170532647	170460453	-	rs2012365	chr1	170176273	356374	2338	G	0.702899	0.381702	0.182914	0.0369073	0.287189	0.130311	0.0275327	0.319009	0.106132	3.00577	0.00264906	meta	1	1
0	GORASP1	ENSG00000114745.13	39108363	39096659	-	rs55791366	chr3	38789697	318666	2265	G	0.916667	0.366999	0.189097	0.052282	0.447103	0.173827	0.0101082	0.410415	0.127973	3.20705	0.00134102	meta	1	1
0	GORASP2	ENSG00000115806.13	170928464	170967130	+	rs10166834	chr2	170689355	239109	1841	G	0.942029	0.568741	0.224242	0.0112036	0.36131	0.158216	0.0223922	0.430252	0.129277	3.32814	0.00087429	meta	1	1
0	GOSR1	ENSG00000108587.15	30477362	30527592	+	rs116524302	chr17	30803174	325812	1415	A	0.891304	0.582104	0.119102	1.02161e-06	0.164691	0.115622	0.154332	0.36721	0.0829602	4.42634	9.58461e-06	meta	0.0135622	0.150399
0	GOSR2	ENSG00000108433.16	46923075	46975524	+	rs16941393	chr17	46973882	50807	1508	A	0.898551	0.545295	0.136915	6.81254e-05	-0.77414	0.669818	0.267129	0.545295	0.136915	3.98274	6.81254e-05	trc	0.102733	0.612017
0	GOT1	ENSG00000120053.12	99430624	99396870	-	rs59066911	chr10	99928961	498337	1954	T	0.902174	-0.0952968	0.191995	0.619647	-0.624534	0.158841	8.43083e-05	-0.409485	0.122386	-3.34584	0.000820347	meta	1	1
0	GOT2	ENSG00000125166.13	58734342	58707131	-	rs13335427	chr16	58920764	186422	2601	T	0.619565	-0.255055	0.109323	0.0196455	-0.20718	0.0810654	0.0105968	-0.224165	0.0651163	-3.44254	0.000576276	meta	1	1
0	GP1BA	ENSG00000185245.8	4932277	4935023	+	rs7209905	chr17	4908250	24027	2509	C	0.586957	0.567182	0.166349	0.000650587	NA	NA	NA	0.567182	0.166349	3.4096	0.000650587	trc	1	1
0	GPALPP1	ENSG00000133114.17	44989529	45037669	+	rs79692980	chr13	44970376	19153	1470	A	0.945652	-0.138041	0.204807	0.500307	-0.478723	0.133929	0.000350961	-0.376677	0.11209	-3.36048	0.000778074	meta	1	1
0	GPAM	ENSG00000119927.14	112215377	112149865	-	rs12098576	chr10	112434994	219617	1751	G	0.905797	0.196659	0.331209	0.552672	0.626801	0.16843	0.000198087	0.53842	0.150132	3.58631	0.000335391	meta	0.58727	1
0	GPANK1	ENSG00000204438.11	31666283	31661228	-	rs114046333	chr6	31328611	337672	6761	G	0.927536	0.731799	0.176976	3.54915e-05	0.288408	0.596219	0.628579	0.695896	0.169659	4.10173	4.10078e-05	meta	0.277254	1
0	GPAT2	ENSG00000186281.12	96039451	96021946	-	rs138071031	chr2	96197074	157623	602	A	0.938406	0.546314	0.432777	0.206825	0.874332	0.353488	0.0133818	0.743068	0.273771	2.71419	0.00664373	meta	1	1
0	GPAT3	ENSG00000138678.11	83535914	83605875	+	rs11099607	chr4	83607520	71606	2146	C	0.724638	-0.227972	0.1972	0.247662	-0.286556	0.0846552	0.000711839	-0.27744	0.0777902	-3.56651	0.000361765	meta	0.776348	1
0	GPAT4	ENSG00000158669.11	41577187	41625001	+	rs4554449	chr8	41097042	480145	2152	G	0.612319	-0.277964	0.0976719	0.00442863	-0.192149	0.111906	0.0859701	-0.240858	0.0735858	-3.27317	0.0010635	meta	1	1
0	GPATCH1	ENSG00000076650.7	33080899	33130542	+	rs11666800	chr19	33275756	194857	2845	C	0.913043	-0.295695	0.134525	0.0279444	-0.690127	0.183456	0.000168687	-0.43362	0.108484	-3.99707	6.41307e-05	meta	0.182452	0.89186
0	GPATCH11	ENSG00000152133.14	37084451	37099244	+	rs35597714	chr2	36604710	479741	2055	G	0.942029	0.452507	0.192686	0.0188538	0.217817	0.180131	0.22658	0.327267	0.131587	2.48708	0.0128795	meta	1	1
0	GPATCH2	ENSG00000092978.11	217631090	217426992	-	rs6700347	chr1	218059217	428127	2502	G	0.923913	0.339019	0.141475	0.016561	0.286882	0.0975033	0.00325803	0.303672	0.0802835	3.78249	0.000155265	meta	0.388474	1
0	GPATCH2L	ENSG00000089916.18	76151916	76254342	+	rs112367700	chr14	76119854	32062	1946	A	0.931159	0.586178	0.158069	0.000208606	0.106634	0.365982	0.770772	0.510787	0.145113	3.51993	0.000431667	meta	0.840024	1
0	GPATCH3	ENSG00000198746.13	26900467	26890488	-	rs76908673	chr1	26623978	276489	988	C	0.724638	-0.479566	0.150124	0.00140091	0.130324	0.243285	0.601964	-0.479566	0.150124	-3.19446	0.00140091	trc	1	1
0	GPATCH4	ENSG00000160818.16	156601496	156594487	-	rs3795736	chr1	156643140	41644	1528	T	0.724638	-0.348895	0.152037	0.0217442	-0.338373	0.130215	0.00936112	-0.342825	0.0988992	-3.46641	0.000527464	meta	0.805965	1
0	GPATCH8	ENSG00000186566.13	44503430	44395281	-	rs1046770	chr17	44076194	427236	1568	G	0.913043	0.493977	0.139395	0.000394518	0.112946	0.176127	0.521344	0.347227	0.109304	3.17671	0.00148954	meta	1	1
0	GPBAR1	ENSG00000179921.15	218259496	218263861	+	rs10427230	chr2	218088552	170944	1467	G	0.90942	-1.15852	0.43377	0.00756666	-0.986495	0.778397	0.225709	-1.15852	0.43377	-2.67082	0.00756666	trc	1	1
0	GPBP1	ENSG00000062194.16	57173948	57264679	+	rs74832333	chr5	57599080	425132	1912	C	0.923913	-0.307203	0.141118	0.0294862	-0.26915	0.102689	0.00876683	-0.282324	0.0830323	-3.40017	0.000673429	meta	1	1
0	GPBP1L1	ENSG00000159592.11	45688113	45627304	-	rs3121730	chr1	45250613	437500	1528	G	0.380435	0.227563	0.0927404	0.0141371	0.220589	0.162586	0.17486	0.225851	0.0805566	2.80363	0.0050531	meta	1	1
0	GPC1	ENSG00000063660.9	240435663	240468076	+	rs11903696	chr2	240213323	222340	3170	C	0.742754	-0.464697	0.186708	0.0128139	-0.29047	0.106393	0.00633024	-0.333176	0.0924381	-3.60432	0.000312975	meta	0.992129	1
0	GPC2	ENSG00000213420.8	100177381	100169606	-	rs2527916	chr7	99900334	277047	1131	T	0.550725	0.842409	0.235821	0.000353941	NA	NA	NA	0.842409	0.235821	3.57224	0.000353941	trc	0.400307	1
0	GPC5	ENSG00000179399.15	91398621	92873682	+	rs2174503	chr13	91735407	336786	1919	G	0.757246	-0.0421876	0.266364	0.874155	0.0961827	0.0349038	0.00585758	0.0938468	0.034608	2.71171	0.00669366	meta	1	1
0	GPC5-IT1	ENSG00000236240.1	92484606	92510094	+	rs61975861	chr13	92585695	101089	2203	C	0.844203	0.53328	0.40508	0.188013	0.294409	0.126649	0.0200933	0.31568	0.120879	2.61154	0.00901366	meta	1	1
0	GPCPD1	ENSG00000125772.13	5611006	5544399	-	rs2423128	chr20	5657901	46895	2792	A	0.507246	0.182964	0.085683	0.0327317	0.192678	0.073251	0.00852907	0.188576	0.0556778	3.38692	0.000706828	meta	1	1
0	GPD1	ENSG00000167588.13	50103982	50111313	+	rs111548217	chr12	49981690	122292	1352	A	0.855072	-1.79624	0.471956	0.000141263	-0.785428	0.364842	0.0313353	-1.16353	0.28865	-4.03094	5.55543e-05	meta	0.0751094	0.496867
0	GPD1L	ENSG00000152642.10	32105689	32168713	+	rs901089	chr3	32041297	64392	2393	C	0.166667	0.262125	0.12593	0.0373869	0.17023	0.074062	0.0215348	0.193846	0.0638397	3.03645	0.00239382	meta	1	1
0	GPD2	ENSG00000115159.16	156435290	156613735	+	rs941370	chr2	155972002	463288	1504	G	0.224638	-0.376863	0.0959712	8.60731e-05	-0.116804	0.0777171	0.132854	-0.219801	0.0603972	-3.63925	0.000273429	meta	0.411238	1
0	GPER1	ENSG00000164850.15	1082208	1093815	+	rs6462495	chr7	994938	87270	2935	A	0.688406	-0.484522	0.164161	0.00316222	-0.186927	0.112344	0.0961365	-0.281848	0.0927122	-3.04003	0.00236554	meta	1	1
0	GPHA2	ENSG00000149735.7	64935893	64934471	-	rs35131180	chr11	64920792	15101	1048	G	0.771739	0.729581	0.279617	0.00907504	0.44794	0.302682	0.1697	0.729581	0.279617	2.60921	0.00907504	trc	1	1
0	GPHN	ENSG00000171723.15	66507407	67181803	+	rs72724601	chr14	66587466	80059	1584	G	0.931159	-0.0523109	0.174607	0.764488	0.340671	0.135184	0.0117339	0.193392	0.106892	1.80923	0.0704157	meta	1	1
0	GPI	ENSG00000105220.17	34359480	34402413	+	rs4545937	chr19	34390881	31401	1902	C	0.40942	-0.0614688	0.160841	0.702335	1.50646	0.246583	1.0004e-09	0.406523	0.134716	3.01763	0.00254758	meta	1	1
0	GPLD1	ENSG00000112293.15	24495205	24424565	-	rs2817214	chr6	24497157	1952	2531	C	0.728261	0.155052	0.111116	0.162892	0.153118	0.0482033	0.00149066	0.153424	0.0442215	3.46944	0.000521537	meta	1	1
0	GPM6A	ENSG00000150625.16	176002664	175632934	-	rs1014381	chr4	175627631	375033	2177	G	0.655797	0.262464	0.270646	0.332163	0.26392	0.0717413	0.000234362	0.263824	0.0693464	3.80444	0.000142125	meta	0.309407	1
0	GPN1	ENSG00000198522.14	27628247	27651511	+	rs111315397	chr2	27481454	146793	984	T	0.898551	0.207729	0.154576	0.178993	0.305237	0.171863	0.0757247	0.251334	0.114929	2.18686	0.0287525	meta	1	1
0	GPN2	ENSG00000142751.15	26890283	26876132	-	rs17340516	chr1	26977725	87442	1010	G	0.938406	0.64691	0.182157	0.000383217	0.0604519	0.244608	0.804801	0.437701	0.146097	2.99595	0.00273588	meta	1	1
0	GPN3	ENSG00000111231.9	110469268	110452486	-	rs993965	chr12	110968569	499301	975	A	0.456522	-0.260615	0.087633	0.0029401	-0.0657764	0.198005	0.739741	-0.228701	0.0801354	-2.85394	0.00431812	meta	1	1
0	GPNMB	ENSG00000136235.16	23235967	23275108	+	rs76474740	chr7	22775741	460226	1946	C	0.869565	0.163962	0.193661	0.397193	0.997092	0.216157	3.97234e-06	0.534932	0.144238	3.70866	0.000208359	meta	0.405467	1
0	GPR1	ENSG00000183671.12	206218047	206175316	-	rs62195367	chr2	206063668	154379	1693	T	0.934783	0.752582	0.323865	0.0201389	0.862954	0.305809	0.00477442	0.81093	0.222349	3.64711	0.000265211	meta	0.449002	1
0	GPR107	ENSG00000148358.19	130053426	130140169	+	rs62579986	chr9	130514594	461168	2342	G	0.858696	-0.290237	0.12085	0.0163225	-0.2926	0.131305	0.0258539	-0.291321	0.0889207	-3.27619	0.0010522	meta	1	1
0	GPR108	ENSG00000125734.15	6737603	6729914	-	rs13343619	chr19	6654000	83603	2925	T	0.90942	0.548264	0.152008	0.000309988	0.0763011	0.372301	0.837615	0.480828	0.14073	3.41667	0.000633919	meta	1	1
0	GPR132	ENSG00000183484.12	105065445	105049395	-	rs2494736	chr14	104777228	288217	1883	A	0.822464	-0.807248	0.343121	0.0186395	-0.579488	0.267148	0.0300704	-0.665446	0.210792	-3.15689	0.00159461	meta	1	1
0	GPR137	ENSG00000173264.14	64270062	64289500	+	rs7126110	chr11	64752783	482721	1347	C	0.894928	0.487101	0.171218	0.00444242	0.410233	0.156311	0.00867831	0.445175	0.11544	3.85635	0.000115093	meta	0.15503	0.804567
0	GPR137B	ENSG00000077585.14	236142505	236221865	+	rs10924372	chr1	236149026	6521	2600	C	0.326087	-0.294538	0.120282	0.014336	-0.210599	0.0907609	0.0203206	-0.241053	0.0724496	-3.32718	0.000877303	meta	1	1
0	GPR137C	ENSG00000180998.12	52552836	52637713	+	rs35828909	chr14	52107858	444978	2263	A	0.496377	-0.246197	0.114781	0.0319591	-0.334549	0.149151	0.0248951	-0.27906	0.0909637	-3.06781	0.00215631	meta	1	1
0	GPR146	ENSG00000164849.10	1044546	1059261	+	rs4722824	chr7	944142	100404	2985	T	0.304348	0.397502	0.16976	0.0192037	0.310199	0.10557	0.00329991	0.334546	0.0896488	3.73174	0.000190159	meta	0.567625	1
0	GPR150	ENSG00000178015.5	95620087	95622142	+	rs2548129	chr5	95706465	86378	1472	A	0.297101	-0.39965	0.154273	0.00958254	NA	NA	NA	-0.39965	0.154273	-2.59054	0.00958254	trc	1	1
0	GPR151	ENSG00000173250.2	146516190	146513103	-	rs10035912	chr5	146538741	22551	1806	G	0.844203	-0.522642	0.227841	0.0217969	1.09861	0.622101	0.105103	-0.522642	0.227841	-2.29389	0.0217969	trc	1	1
0	GPR153	ENSG00000158292.7	6261098	6247353	-	rs12071731	chr1	6216107	44991	2084	T	0.898551	0.627735	0.388014	0.105703	0.998577	0.371771	0.00723129	0.821081	0.268441	3.05871	0.00222296	meta	1	1
0	GPR155	ENSG00000163328.13	174487094	174431571	-	rs56101059	chr2	174470637	16457	1670	A	0.916667	-0.186891	0.149202	0.21035	-0.316206	0.116821	0.00679427	-0.267059	0.0919807	-2.90343	0.00369102	meta	1	1
0	GPR156	ENSG00000175697.10	120285094	120164645	-	rs1259291	chr3	120416687	131593	1800	C	0.572464	0.395361	0.196492	0.0442096	0.428039	0.104625	4.29214e-05	0.420821	0.0923497	4.55682	5.19339e-06	meta	0.00934811	0.11324
0	GPR157	ENSG00000180758.12	9129102	9100305	-	rs57294471	chr1	9459230	330128	2011	T	0.789855	0.447652	0.159968	0.00513586	0.285579	0.129838	0.0278425	0.349946	0.100811	3.4713	0.00051794	meta	1	1
0	GPR160	ENSG00000173890.17	170037995	170085392	+	rs16854019	chr3	169538581	499414	1612	G	0.597826	-0.430991	0.110508	9.61541e-05	-0.300889	0.124239	0.0154415	-0.373524	0.0825704	-4.52371	6.07661e-06	meta	0.00979549	0.117378
0	GPR161	ENSG00000143147.14	168137667	168079543	-	rs541019788	chr1	168216155	78488	1987	A	0.626812	-0.253826	0.120284	0.034839	-0.2292	0.095755	0.0166836	-0.238753	0.0749153	-3.18697	0.00143774	meta	1	1
0	GPR162	ENSG00000250510.8	6821624	6829972	+	rs146805151	chr12	6429051	392573	954	T	0.949275	0.678429	0.378407	0.0729959	1.0715	0.411489	0.00921575	0.858529	0.278536	3.08229	0.00205418	meta	1	1
0	GPR17	ENSG00000144230.16	127645864	127652639	+	rs10183797	chr2	127631847	14017	1878	G	0.605072	-0.262731	0.162429	0.105767	-0.331609	0.0760281	1.29077e-05	-0.31923	0.0688583	-4.63605	3.55129e-06	meta	0.00666933	0.0880901
0	GPR171	ENSG00000174946.7	151203216	151197832	-	rs10755105	chr3	151361648	158432	1920	T	0.423913	-0.577969	0.19763	0.00345006	-0.470895	0.187518	0.0120323	-0.521623	0.13603	-3.83463	0.000125755	meta	0.24145	1
0	GPR176	ENSG00000166073.10	39920892	39799032	-	rs2934194	chr15	39947711	26819	1905	G	0.73913	0.176431	0.161402	0.274344	0.124296	0.0453685	0.00614944	0.128114	0.0436758	2.93329	0.00335392	meta	1	1
0	GPR18	ENSG00000125245.12	99261744	99254714	-	rs7317555	chr13	99381635	119891	2304	G	0.713768	-0.08788	0.114104	0.441198	-0.259546	0.0766343	0.000707095	-0.206183	0.0636179	-3.24096	0.00119127	meta	1	1
0	GPR180	ENSG00000152749.8	94601857	94634661	+	rs9301977	chr13	94560673	41184	2355	G	0.42029	0.109102	0.0938425	0.24499	0.23344	0.0493985	2.29385e-06	0.206462	0.0437122	4.72321	2.32148e-06	meta	0.00546708	0.0753375
0	GPR182	ENSG00000166856.3	56994492	56998447	+	rs10876953	chr12	56916418	78074	1225	A	0.471014	0.382127	0.120304	0.00149136	0.0312713	0.443061	0.943732	0.358036	0.1161	3.08386	0.00204332	meta	1	1
0	GPR183	ENSG00000169508.7	99307399	99294539	-	rs76264049	chr13	99102450	204949	2234	T	0.934783	-0.520188	0.332076	0.117237	-0.379747	0.124792	0.002342	-0.397126	0.116816	-3.39959	0.000674866	meta	1	1
0	GPR19	ENSG00000183150.8	12696207	12660890	-	rs73063478	chr12	12585798	110409	2061	T	0.931159	1.38127	0.454222	0.00235832	1.01077	0.394467	0.010396	1.17006	0.297832	3.9286	8.54434e-05	meta	0.176099	0.872165
0	GPR22	ENSG00000172209.6	107470018	107475684	+	rs56232558	chr7	107060569	409449	1595	T	0.942029	0.489932	0.132571	0.000219345	0.134359	0.219633	0.540709	0.394979	0.113498	3.48006	0.000501298	meta	0.79957	1
0	GPR26	ENSG00000154478.4	123666355	123697399	+	rs11248236	chr10	123700071	33716	2539	C	0.666667	-0.138726	0.149948	0.354881	-0.26413	0.0769274	0.000595851	-0.238001	0.0684456	-3.47723	0.000506622	meta	1	1
0	GPR27	ENSG00000170837.3	71753855	71756496	+	rs2322141	chr3	71771818	17963	2176	T	0.07971	-1.33714	0.290577	4.19087e-06	NA	NA	NA	-1.33714	0.290577	-4.60168	4.19087e-06	trc	0.00911933	0.111144
0	GPR35	ENSG00000178623.12	240605430	240631259	+	rs2953171	chr2	240596636	8794	3044	C	0.833333	0.637613	0.227713	0.00510909	0.474764	0.164236	0.00384336	0.530489	0.133205	3.98251	6.81921e-05	meta	0.207577	0.96661
0	GPR37	ENSG00000170775.3	124765792	124743885	-	rs10226033	chr7	124881376	115584	2552	C	0.782609	0.534323	0.322178	0.0972225	0.777193	0.228833	0.000682961	0.695754	0.186563	3.72932	0.000191994	meta	0.489969	1
0	GPR37L1	ENSG00000170075.9	202122917	202133592	+	rs10800802	chr1	201967330	155587	1729	A	0.195652	-0.127645	0.317886	0.688021	-0.869481	0.260277	0.000835982	-0.571754	0.201385	-2.83911	0.00452393	meta	1	1
0	GPR39	ENSG00000183840.7	132416805	132646582	+	rs4125660	chr2	132030901	385904	2198	G	0.199275	-0.161785	0.442108	0.71441	0.351704	0.0886624	7.28528e-05	0.33185	0.0869315	3.81738	0.000134878	meta	0.296462	1
0	GPR52	ENSG00000203737.5	174447964	174449545	+	rs5778813	chr1	174805035	357071	1474	A	0.253623	-0.376013	0.138423	0.00659955	NA	NA	NA	-0.376013	0.138423	-2.7164	0.00659955	trc	1	1
0	GPR61	ENSG00000156097.12	109539872	109548406	+	rs6537889	chr1	109945464	405592	1608	G	0.605072	-0.603429	0.162545	0.000205315	NA	NA	NA	-0.603429	0.162545	-3.71239	0.000205315	trc	0.330146	1
0	GPR63	ENSG00000112218.9	96837477	96794125	-	rs11967774	chr6	96814478	22999	1974	G	0.746377	-0.21355	0.108872	0.0498233	-0.272128	0.0668892	4.7351e-05	-0.256076	0.0569922	-4.49317	7.01715e-06	meta	0.0138518	0.152777
0	GPR65	ENSG00000140030.6	88005135	88014811	+	rs10144053	chr14	88038597	33462	2184	C	0.764493	-0.606248	0.188257	0.00128047	-0.24486	0.102365	0.0167557	-0.327327	0.0899302	-3.6398	0.000272854	meta	0.595914	1
0	GPR68	ENSG00000119714.11	91253925	91232532	-	rs73328547	chr14	91044656	209269	2025	G	0.905797	-0.649249	0.350853	0.0642437	-0.886272	0.335433	0.0082375	-0.773084	0.242455	-3.18857	0.00142981	meta	1	1
0	GPR75	ENSG00000119737.6	53859967	53852912	-	rs843768	chr2	54302577	442610	2250	T	0.492754	-0.225306	0.129674	0.0823028	-0.333031	0.107601	0.00196773	-0.289104	0.0828058	-3.49135	0.000480587	meta	1	1
0	GPR83	ENSG00000123901.9	94401419	94377316	-	rs113228343	chr11	94313969	87450	2027	G	0.862319	-0.381817	0.318724	0.230935	-0.669907	0.258731	0.00961989	-0.555473	0.200877	-2.76524	0.00568801	meta	1	1
0	GPR84	ENSG00000139572.4	54364487	54362445	-	rs1249387	chr12	54502706	138219	1825	G	0.539855	0.623593	0.23011	0.0067287	NA	NA	NA	0.623593	0.23011	2.70998	0.0067287	trc	1	1
0	GPR85	ENSG00000164604.12	113087778	113078331	-	rs10252483	chr7	113138722	50944	1504	G	0.876812	0.760335	0.245134	0.00192404	0.386205	0.573464	0.500654	0.702534	0.225404	3.11678	0.0018284	meta	1	1
0	GPR88	ENSG00000181656.7	100538139	100542021	+	rs113821323	chr1	100889099	350960	1514	C	0.942029	1.11488	0.480956	0.0204472	0.718404	0.375328	0.0556109	0.868465	0.295892	2.93507	0.00333471	meta	1	1
0	GPR89A	ENSG00000117262.19	145607988	145670650	+	rs587693083	chr1	145370506	237482	257	C	0.927536	0.424162	0.199275	0.0332935	0.744194	0.500907	0.13736	0.467892	0.18516	2.52695	0.0115057	meta	1	1
0	GPR89B	ENSG00000188092.15	147928393	147993592	+	rs2201605	chr1	147503446	424947	569	C	0.525362	0.192997	0.10566	0.0677626	0.71532	0.260918	0.006115	0.266585	0.0979348	2.72206	0.00648758	meta	1	1
0	GPRC5A	ENSG00000013588.8	12890782	12917937	+	rs74958770	chr12	13278853	388071	2154	T	0.927536	1.16598	0.363389	0.00133372	0.438212	0.21575	0.0422437	0.627889	0.185517	3.38454	0.000712967	meta	1	1
0	GPRC5B	ENSG00000167191.12	19886167	19856691	-	rs12149134	chr16	20292871	406704	2106	C	0.666667	0.122243	0.166131	0.461839	0.354629	0.109299	0.00117624	0.284428	0.0913096	3.11499	0.00183954	meta	1	1
0	GPRC5C	ENSG00000170412.18	74424851	74451653	+	rs747321	chr17	74343918	80933	2101	T	0.246377	0.173675	0.153593	0.258163	0.526232	0.166154	0.00153955	0.336125	0.112786	2.98019	0.00288074	meta	1	1
0	GPRC5D	ENSG00000111291.8	12952147	12940775	-	rs183825610	chr12	12498430	453717	2196	T	0.92029	1.04254	0.371836	0.00505103	0.526747	0.226294	0.0199276	0.666153	0.19331	3.44604	0.000568868	meta	1	1
0	GPRC5D-AS1	ENSG00000247498.10	12927726	12984645	+	rs1531970	chr12	12927271	455	2174	T	0.65942	0.588669	0.14777	6.78574e-05	0.125591	0.0841898	0.135761	0.23907	0.0731506	3.26819	0.00108236	meta	1	1
0	GPRIN3	ENSG00000185477.5	89307800	89236383	-	rs12646051	chr4	89464340	156540	2357	A	0.811594	-0.546433	0.214397	0.0108127	-0.216365	0.0818357	0.00819567	-0.25834	0.0764554	-3.37896	0.000727611	meta	1	1
0	GPS1	ENSG00000169727.12	82050691	82057470	+	rs62078078	chr17	82516506	465815	2107	C	0.782609	0.372937	0.12667	0.00323833	0.0499694	0.304043	0.869456	0.32517	0.116928	2.78094	0.00542023	meta	1	1
0	GPS2	ENSG00000132522.16	7315564	7311324	-	rs554236502	chr17	7312671	2893	1985	T	0.884058	0.156228	0.188257	0.406613	-0.481197	0.0975497	8.10413e-07	-0.346273	0.0866124	-3.99797	6.38888e-05	meta	0.126819	0.706816
0	GPSM1	ENSG00000160360.13	136327476	136359605	+	rs10776867	chr9	136007784	319692	2174	A	0.210145	-0.314772	0.180073	0.0804601	-0.324507	0.1321	0.0140287	-0.321101	0.106513	-3.01467	0.00257263	meta	1	1
0	GPSM2	ENSG00000121957.14	108875350	108934545	+	rs368437174	chr1	108452132	423218	1564	C	0.394928	-0.285296	0.100224	0.00441898	-0.119675	0.19177	0.532591	-0.249764	0.0888245	-2.81188	0.00492526	meta	1	1
0	GPSM3	ENSG00000213654.10	32195523	32190766	-	rs9272089	chr6	32631940	436417	7405	A	0.847826	-0.593543	0.185439	0.00137075	NA	NA	NA	-0.593543	0.185439	-3.20074	0.00137075	trc	1	1
0	GPT2	ENSG00000166123.14	46884362	46931289	+	rs7194270	chr16	46945754	61392	316	G	0.652174	-0.505003	0.150804	0.000811792	-0.822209	0.503707	0.102613	-0.531096	0.144468	-3.67622	0.000236717	meta	0.0748026	0.49524
0	GPX3	ENSG00000211445.12	151020438	151028992	+	rs201759738	chr5	151385013	364575	2341	T	0.916667	0.712258	0.339381	0.0358434	0.913605	0.393676	0.0203029	0.7981	0.257049	3.10486	0.00190371	meta	1	1
0	GPX4	ENSG00000167468.17	1103926	1106791	+	rs75686172	chr19	982195	121731	2807	G	0.673913	-0.415284	0.123282	0.000755589	0.117277	0.252652	0.650823	-0.415284	0.123282	-3.36857	0.000755589	trc	1	1
0	GPX8	ENSG00000164294.14	55160167	55167297	+	rs193105	chr5	55170174	10007	1959	C	0.108696	-0.410792	0.199041	0.0390317	-0.193425	0.0878102	0.0276115	-0.228838	0.0803394	-2.84839	0.00439409	meta	1	1
0	GRAMD1A	ENSG00000089351.14	34994784	35026471	+	rs4346305	chr19	35012738	17954	2596	C	0.692029	-0.179513	0.119339	0.132523	-0.333882	0.100694	0.000913774	-0.269685	0.0769591	-3.50427	0.000457859	meta	1	1
0	GRAMD1B	ENSG00000023171.18	123358428	123627774	+	rs55991135	chr11	123453143	94715	2482	G	0.902174	0.331222	0.217143	0.127169	0.364894	0.0904397	5.468e-05	0.359916	0.0834878	4.311	1.62514e-05	meta	0.0403361	0.328684
0	GRAMD2A	ENSG00000175318.12	72197787	72159806	-	rs72731396	chr15	72029658	168129	818	G	0.782609	-0.674154	0.20636	0.00108741	-0.405487	0.297994	0.173601	-0.587073	0.169653	-3.46044	0.00053929	meta	0.44114	1
0	GRAMD2B	ENSG00000155324.10	126360132	126496494	+	rs829026	chr5	125994958	365174	2832	T	0.847826	0.23198	0.154225	0.132539	0.360186	0.110717	0.00114108	0.316584	0.0899405	3.51993	0.000431669	meta	1	1
0	GRAMD4	ENSG00000075240.17	46576012	46679790	+	rs6008826	chr22	46436068	139944	2673	T	0.927536	0.330254	0.253313	0.192323	0.315288	0.117305	0.0071932	0.317931	0.106445	2.98679	0.00281919	meta	1	1
0	GRAP	ENSG00000154016.13	19047637	19020673	-	rs75693337	chr17	19058832	11195	1151	C	0.811594	-1.80609	0.585681	0.0020441	NA	NA	NA	-1.80609	0.585681	-3.08375	0.0020441	trc	1	1
0	GRAP2	ENSG00000100351.17	39901084	39973721	+	rs9611195	chr22	39548480	352604	1204	C	0.612319	-0.365116	0.187031	0.050918	-0.3651	0.140459	0.00934054	-0.365106	0.112314	-3.25077	0.00115094	meta	1	1
0	GRB10	ENSG00000106070.19	50793462	50590063	-	rs11765988	chr7	50349824	443638	2064	A	0.768116	0.23391	0.129584	0.0710624	0.38799	0.176352	0.0278002	0.287934	0.104424	2.75736	0.00582709	meta	1	1
0	GRB14	ENSG00000115290.10	164621482	164492417	-	rs13030134	chr2	164640013	18531	1704	A	0.894928	-0.63917	0.29662	0.0311743	-0.296325	0.137582	0.0312553	-0.357025	0.12481	-2.86056	0.00422896	meta	1	1
0	GRB2	ENSG00000177885.15	75405709	75318076	-	rs11653304	chr17	75288101	117608	1815	G	0.746377	-0.182276	0.137522	0.185029	-0.492123	0.15653	0.00166678	-0.317255	0.103313	-3.07081	0.0021348	meta	1	1
0	GRB7	ENSG00000141738.14	39737927	39747291	+	rs111817563	chr17	40123977	386050	1174	C	0.934783	2.02361	0.665659	0.00236567	NA	NA	NA	2.02361	0.665659	3.04001	0.00236567	trc	1	1
0	GREB1L	ENSG00000141449.14	21242242	21525417	+	rs35996865	chr18	21112383	129859	388	T	0.818841	0.286573	0.14938	0.0550585	0.24354	0.131355	0.0637309	0.262305	0.0986427	2.65914	0.00783395	meta	1	1
0	GREM1	ENSG00000166923.12	32718004	32745106	+	rs116336542	chr15	33034679	316675	1856	T	0.601449	1.43496	0.372055	0.000114853	NA	NA	NA	1.43496	0.372055	3.85686	0.000114853	trc	0.213168	0.98033
0	GREM2	ENSG00000180875.5	240612155	240489573	-	rs628208	chr1	241007677	395522	2523	A	0.48913	0.0279964	0.428792	0.947942	0.403121	0.105178	0.000126726	0.381832	0.10215	3.73794	0.000185532	meta	0.468098	1
0	GRHL1	ENSG00000134317.18	9951693	10002277	+	rs11688218	chr2	10070663	118970	3114	G	0.742754	0.204565	0.179019	0.253162	0.443006	0.141341	0.00172266	0.351446	0.110933	3.16809	0.00153446	meta	1	1
0	GRHPR	ENSG00000137106.18	37422666	37436990	+	rs12554976	chr9	37244508	178158	2023	G	0.724638	-0.232377	0.101456	0.0219972	-0.321179	0.125096	0.0102443	-0.267612	0.0787983	-3.39617	0.000683369	meta	1	1
0	GRIA1	ENSG00000155511.18	153489615	153813869	+	rs1155182	chr5	153173501	316114	2509	G	0.826087	0.155673	0.316147	0.622431	0.227271	0.074374	0.00224469	0.223517	0.0723976	3.08735	0.00201951	meta	1	1
0	GRIA2	ENSG00000120251.20	157204182	157366075	+	rs4234910	chr4	157409600	205418	1891	T	0.199275	0.161824	0.395281	0.682253	0.9986	0.210846	2.17821e-06	0.813252	0.186035	4.3715	1.23398e-05	meta	0.0233346	0.223692
0	GRIA4	ENSG00000152578.13	105609994	105982092	+	rs4237618	chr11	106074650	464656	1452	G	0.271739	-0.00395849	0.298502	0.989419	-0.410734	0.113114	0.000282169	-0.359658	0.105775	-3.40023	0.000673304	meta	0.977637	1
0	GRID1	ENSG00000182771.19	86366795	85599552	-	rs2162630	chr10	86347635	19160	1974	A	0.73913	0.654412	0.26004	0.0118501	0.255077	0.0952983	0.00743689	0.302359	0.0894788	3.37911	0.000727197	meta	1	1
0	GRID2	ENSG00000152208.13	92303966	93810157	+	rs62309200	chr4	92653322	349356	1259	T	0.865942	-0.0547343	0.619771	0.929627	-0.307972	0.092301	0.000848077	-0.302477	0.0912941	-3.31322	0.000922289	meta	1	1
0	GRIK1	ENSG00000171189.17	29940033	29536933	-	rs441426	chr21	29773816	166217	1882	T	0.275362	0.197369	0.182475	0.27942	0.198364	0.0676034	0.00334373	0.198244	0.0633928	3.12724	0.00176458	meta	1	1
0	GRIK1-AS1	ENSG00000174680.10	29748175	29764002	+	rs16986270	chr21	30218551	470376	1508	A	0.858696	0.719298	0.285782	0.0118378	0.554305	0.367353	0.13132	0.657091	0.225564	2.9131	0.00357857	meta	1	1
0	GRIK2	ENSG00000164418.20	101181257	102070083	+	rs12197212	chr6	101659932	478675	1834	C	0.445652	0.756976	0.246177	0.00210558	0.157971	0.0740058	0.0327959	0.207618	0.0708726	2.92945	0.00339565	meta	1	1
0	GRIK3	ENSG00000163873.10	37034515	36795527	-	rs529335676	chr1	37163314	128799	2002	T	0.931159	-0.859229	0.790495	0.277059	-0.733767	0.237483	0.00200314	-0.744153	0.227441	-3.27185	0.00106846	meta	1	1
0	GRIN2C	ENSG00000161509.14	74861504	74842023	-	rs112988068	chr17	75280461	418957	1759	G	0.945652	0.769475	0.514619	0.134853	1.1825	0.3557	0.00088597	1.04897	0.292607	3.58493	0.000337171	meta	0.593084	1
0	GRIN3A	ENSG00000198785.6	101738580	101569353	-	rs10115267	chr9	101959860	221280	2701	T	0.931159	0.550486	0.201585	0.00631845	0.212644	0.18858	0.259488	0.370316	0.137715	2.68901	0.00716644	meta	1	1
0	GRIP1	ENSG00000155974.12	67069162	66347431	-	rs11176383	chr12	66692898	376264	2125	G	0.913043	-0.545236	0.263882	0.0388084	-0.698665	0.423704	0.0991587	-0.588115	0.223993	-2.6256	0.00864962	meta	1	1
0	GRIP2	ENSG00000144596.13	14556075	14489107	-	rs13086985	chr3	14524908	31167	2439	G	0.858696	0.0238203	0.218935	0.91336	0.687672	0.142459	1.38502e-06	0.490204	0.119406	4.10535	4.03707e-05	meta	0.098464	0.595053
0	GRK2	ENSG00000173020.11	67266473	67286556	+	rs11227805	chr11	67479286	212813	1138	C	0.876812	0.611576	0.191098	0.00137274	0.0594829	0.375365	0.876524	0.611576	0.191098	3.20032	0.00137274	trc	1	1
0	GRK3	ENSG00000100077.15	25564675	25729294	+	rs9624781	chr22	25264179	300496	2317	C	0.92029	-0.500158	0.185655	0.00705949	-0.760439	0.228789	0.000888117	-0.6035	0.144162	-4.18626	2.83585e-05	meta	0.0657067	0.4558
0	GRK5	ENSG00000198873.12	119207571	119459745	+	rs35233430	chr10	119162563	45008	2225	T	0.855072	0.178712	0.173873	0.30403	-0.132128	0.0441652	0.00277456	-0.113288	0.0428059	-2.64655	0.00813176	meta	1	1
0	GRK5-IT1	ENSG00000228485.1	119208531	119211760	+	rs72842211	chr10	119678699	470168	2225	G	0.92029	0.578464	0.225486	0.0103055	0.362453	0.181633	0.0459856	0.447457	0.14145	3.16336	0.00155959	meta	1	1
0	GRK6	ENSG00000198055.11	177403204	177442901	+	rs199942937	chr5	177653886	250682	1253	A	0.898551	-0.484433	0.235343	0.0395502	-0.73025	0.156316	2.98834e-06	-0.655001	0.130211	-5.03032	4.89669e-07	meta	0.000613555	0.0125749
0	GRM5	ENSG00000168959.14	89065945	88504576	-	rs1698273	chr11	89365748	299803	1724	G	0.434783	0.000103973	0.209986	0.999605	0.183369	0.0511258	0.000334989	0.173113	0.0496746	3.48494	0.000492249	meta	0.848638	1
0	GRM6	ENSG00000113262.16	178996206	178977587	-	rs6859791	chr5	179191916	195710	3388	C	0.775362	0.47972	0.132292	0.000287596	0.293225	0.16678	0.0787214	0.407697	0.103645	3.93359	8.36875e-05	meta	0.283533	1
0	GRM7	ENSG00000196277.16	6770001	7741533	+	rs67047759	chr3	7231413	461412	2714	T	0.583333	0.0854262	0.25973	0.742228	0.198229	0.053564	0.000214932	0.193627	0.05246	3.69095	0.000223422	meta	0.606368	1
0	GRM8	ENSG00000179603.17	127253294	126438598	-	rs10254810	chr7	127158529	94765	1966	G	0.793478	-0.830565	0.402662	0.0391422	-0.282798	0.103038	0.00605862	-0.316462	0.0998219	-3.17027	0.00152298	meta	1	1
0	GRN	ENSG00000030582.18	44345246	44353106	+	rs5848	chr17	44352876	7630	1573	C	0.681159	-0.451415	0.179479	0.0118985	-0.2865	0.155616	0.065611	-0.357273	0.117575	-3.03867	0.00237625	meta	1	1
0	GRPEL1	ENSG00000109519.13	7068064	7058895	-	rs113903589	chr4	7549465	481401	3438	C	0.945652	0.722295	0.186904	0.00011131	-0.112737	0.33454	0.736125	0.523655	0.163166	3.20933	0.00133043	meta	1	1
0	GRPEL2	ENSG00000164284.15	149345430	149354583	+	rs62378136	chr5	149327842	17588	2110	A	0.945652	0.72049	0.19167	0.000170589	0.228652	0.171462	0.182353	0.447285	0.127791	3.50012	0.00046505	meta	0.981255	1
0	GRPEL2-AS1	ENSG00000253618.1	149357642	149348116	-	rs61278300	chr5	149473488	115846	2123	G	0.880435	NA	NA	NA	0.800126	0.223763	0.000349192	0.800126	0.223763	3.57578	0.000349192	asc	0.741334	1
0	GRSF1	ENSG00000132463.14	70839897	70815783	-	rs35454701	chr4	70605541	234356	1733	G	0.768116	0.156871	0.0819513	0.0555949	0.720134	0.286426	0.0119301	0.199492	0.0787898	2.53196	0.0113428	meta	1	1
0	GRTP1-AS1	ENSG00000225083.2	113351645	113361868	+	rs59529126	chr13	113367357	15712	2475	G	0.898551	-0.286389	0.244729	0.241909	-0.883495	0.227073	9.99187e-05	-0.607255	0.166457	-3.64811	0.000264172	meta	0.653826	1
0	GSAP	ENSG00000186088.16	77416349	77310751	-	rs7798245	chr7	77725397	309048	2091	G	0.539855	0.187412	0.0919032	0.0414264	0.194267	0.0694159	0.00513251	0.191777	0.0553911	3.46224	0.000535704	meta	1	1
0	GSDMB	ENSG00000073605.18	39919854	39904595	-	rs8071050	chr17	39950346	30492	1036	A	0.467391	0.125844	0.117988	0.286161	0.262705	0.0841452	0.00179601	0.216564	0.0685079	3.16115	0.00157148	meta	1	1
0	GSDME	ENSG00000105928.16	24757940	24698355	-	rs188495765	chr7	25213632	455692	2627	T	0.92029	0.52845	0.163682	0.00124435	0.199273	0.111362	0.0735469	0.30343	0.0920728	3.29555	0.000982296	meta	1	1
0	GSE1	ENSG00000131149.19	85169525	85676204	+	rs12932847	chr16	84777170	392355	3098	T	0.282609	-0.0987802	0.160771	0.53894	-0.217558	0.0628682	0.000539091	-0.201804	0.0585507	-3.44665	0.000567577	meta	1	1
0	GSEC	ENSG00000280832.1	126355587	126340889	-	rs586566	chr11	126329723	25864	2644	C	0.742754	0.421284	0.114038	0.000220547	0.273482	0.121857	0.0248133	0.352277	0.0832641	4.23084	2.32825e-05	meta	0.0615588	0.436078
0	GSG1	ENSG00000111305.19	13103683	13083532	-	rs79824621	chr12	12847893	255790	2319	T	0.789855	-0.933099	0.200654	3.31483e-06	-0.583988	0.363709	0.108351	-0.851637	0.175691	-4.84736	1.25117e-06	meta	0.00290147	0.0454346
0	GSK3B	ENSG00000082701.15	120094417	119821323	-	rs13085558	chr3	119794368	300049	1859	T	0.876812	0.423978	0.157137	0.00697279	0.348563	0.236761	0.140963	0.400917	0.130925	3.06218	0.00219732	meta	1	1
0	GSKIP	ENSG00000100744.15	96363452	96387288	+	rs17094395	chr14	96729028	365576	2272	G	0.938406	0.569884	0.202281	0.00484315	0.473265	0.335264	0.158063	0.544099	0.173198	3.14148	0.00168099	meta	1	1
0	GSN	ENSG00000148180.19	121207794	121332843	+	rs62578446	chr9	121195020	12774	1662	G	0.938406	0.626433	0.24516	0.0106127	1.06701	0.38106	0.00510866	0.755409	0.206176	3.6639	0.000248401	meta	0.412843	1
0	GSN-AS1	ENSG00000235865.2	121285530	121280768	-	rs78304921	chr9	121644222	358692	1576	G	0.76087	0.149615	0.120502	0.214384	0.255903	0.098261	0.00920572	0.213454	0.0761524	2.80299	0.00506312	meta	1	1
0	GSPT1	ENSG00000103342.13	11916082	11868128	-	rs58336892	chr16	11568139	347943	2614	T	0.865942	0.369537	0.107456	0.000583936	0.483237	0.251776	0.0549449	0.387056	0.0988311	3.91634	8.99021e-05	meta	0.235004	1
0	GSR	ENSG00000104687.14	30727846	30678066	-	rs11781923	chr8	30381911	345935	1607	A	0.543478	0.0513482	0.119342	0.667007	0.344577	0.0975869	0.000414037	0.227077	0.0755457	3.00582	0.00264866	meta	1	1
0	GSS	ENSG00000100983.12	34956027	34928432	-	rs34337249	chr20	35054239	98212	1476	G	0.938406	0.742709	0.218509	0.000676379	-0.00643768	0.246828	0.979192	0.413558	0.16361	2.52771	0.0114809	meta	1	1
0	GSTA1	ENSG00000243955.6	52803860	52791371	-	rs35451274	chr6	52731873	71987	2269	T	0.648551	2.13158	0.459217	3.45428e-06	NA	NA	NA	2.13158	0.459217	4.64178	3.45428e-06	trc	0.00783777	0.0996966
0	GSTA4	ENSG00000170899.11	52995304	52977948	-	rs477884	chr6	52886198	109106	2284	C	0.855072	0.210011	0.182488	0.249806	0.405955	0.10543	0.000117898	0.35692	0.0912901	3.90973	9.23983e-05	meta	0.211038	0.975685
0	GSTCD	ENSG00000138780.14	105708778	105847728	+	rs62320068	chr4	106019330	310552	1596	T	0.84058	0.40819	0.106395	0.000124774	0.0775795	0.150784	0.606898	0.298298	0.0869325	3.43137	0.000600538	meta	0.958459	1
0	GSTK1	ENSG00000197448.14	143244093	143270854	+	rs62473586	chr7	142812017	432076	1058	C	0.945652	0.736304	0.195107	0.000160745	NA	NA	NA	0.736304	0.195107	3.77385	0.000160745	trc	0.170068	0.850934
0	GSTM2	ENSG00000213366.13	109668022	109709551	+	rs12130690	chr1	109648762	19260	1583	T	0.391304	0.307678	0.104876	0.00334924	0.285461	0.214883	0.184029	0.303404	0.09425	3.21914	0.00128575	meta	1	1
0	GSTM4	ENSG00000168765.17	109656099	109674836	+	rs6676659	chr1	109761915	105816	1582	G	0.786232	0.23685	0.133515	0.0760694	0.324125	0.110196	0.00326793	0.288762	0.0849879	3.39769	0.00067958	meta	1	1
0	GSTO1	ENSG00000148834.13	104235356	104267459	+	rs1855582	chr10	104612325	376969	1568	T	0.945652	0.643495	0.163775	8.52519e-05	0.0782341	0.111691	0.483646	0.257676	0.0922754	2.79247	0.00523073	meta	1	1
0	GSTO2	ENSG00000065621.15	104268873	104304950	+	rs505701	chr10	104313808	44935	1540	T	0.637681	-0.346041	0.225024	0.124099	-0.548459	0.142071	0.000113172	-0.490769	0.120131	-4.08527	4.40256e-05	meta	0.0677995	0.464897
0	GSTP1	ENSG00000084207.17	67583595	67586656	+	rs10896179	chr11	67549457	34138	1952	C	0.521739	0.239031	0.0897555	0.00774176	0.60908	0.155283	8.76748e-05	0.331702	0.0777082	4.26856	1.96739e-05	meta	0.0384035	0.316531
0	GSTZ1	ENSG00000100577.19	77320996	77331597	+	rs12434701	chr14	77643001	322005	2510	C	0.836957	0.427266	0.164197	0.00926416	0.497708	0.164752	0.00251977	0.462368	0.116301	3.97563	7.01926e-05	meta	0.176183	0.872407
0	GTDC1	ENSG00000121964.14	144332568	143938068	-	rs12327962	chr2	144461038	128470	783	G	0.862319	0.37624	0.121382	0.00193763	0.183785	0.218473	0.400222	0.330845	0.106106	3.11807	0.00182037	meta	1	1
0	GTF2A1	ENSG00000165417.12	81221377	81175452	-	rs12437268	chr14	81320911	99534	2035	A	0.931159	0.332329	0.135571	0.0142329	0.465035	0.176215	0.00831474	0.381672	0.107451	3.55206	0.000382223	meta	0.777824	1
0	GTF2A2	ENSG00000140307.11	59657541	59638062	-	rs1135148	chr15	59671289	13748	2082	A	0.623188	0.208426	0.0975963	0.0327123	0.23373	0.0822491	0.00448692	0.223222	0.0628933	3.54921	0.000386385	meta	0.804453	1
0	GTF2B	ENSG00000137947.12	88891944	88852633	-	rs142178868	chr1	89247916	355972	1458	C	0.82971	0.391261	0.126066	0.00191173	0.0840682	0.112646	0.455484	0.220449	0.0839981	2.62445	0.00867892	meta	1	1
0	GTF2E1	ENSG00000153767.10	120742637	120783069	+	rs573646362	chr3	120640149	102488	2337	A	0.938406	0.526513	0.175906	0.00276116	0.262368	0.199576	0.188635	0.411026	0.131963	3.11469	0.00184136	meta	1	1
0	GTF2E2	ENSG00000197265.9	30658236	30578318	-	rs2938217	chr8	30262053	396183	1645	G	0.858696	0.136398	0.15604	0.382052	0.258569	0.113932	0.0232377	0.216086	0.0920149	2.34838	0.0188552	meta	1	1
0	GTF2F1	ENSG00000125651.14	6393981	6379572	-	rs143858135	chr19	6486422	92441	2077	C	0.938406	1.22103	0.230008	1.1045e-07	0.175894	0.297355	0.554166	0.829788	0.181933	4.56096	5.09194e-06	meta	0.010576	0.124477
0	GTF2F2	ENSG00000188342.12	45120510	45284893	+	rs9533966	chr13	44781405	339105	1580	A	0.48913	0.120024	0.0838959	0.152537	0.198091	0.0821441	0.0158867	0.159881	0.0586942	2.72397	0.0064503	meta	1	1
0	GTF2H1	ENSG00000110768.12	18322295	18367045	+	rs10430893	chr11	18259448	62847	2261	C	0.891304	0.32581	0.155037	0.0355972	0.206821	0.0831668	0.012889	0.23341	0.073288	3.18484	0.00144837	meta	1	1
0	GTF2H2C	ENSG00000183474.15	69560208	69594723	+	rs28431145	chr5	69511373	48835	913	T	0.23913	-0.326795	0.138155	0.0180098	-0.416551	0.275738	0.13087	-0.344806	0.123519	-2.79153	0.00524592	meta	1	1
0	GTF2H3	ENSG00000111358.14	123633739	123662604	+	rs12829920	chr12	123578907	54832	1712	G	0.905797	0.393237	0.110573	0.000376023	0.0663297	0.180426	0.713151	0.303981	0.094277	3.22434	0.00126264	meta	1	1
0	GTF2I	ENSG00000263001.6	74650231	74760692	+	rs74624285	chr7	74261943	388288	719	C	0.931159	0.105862	0.152736	0.488244	0.657403	0.163772	5.96618e-05	0.362425	0.111698	3.24468	0.00117584	meta	0.845432	1
0	GTF2IRD1	ENSG00000006704.10	74453790	74602604	+	rs1468417	chr7	74396816	56974	959	C	0.155797	-0.786541	0.270175	0.00360016	-0.410117	0.164864	0.0128607	-0.512251	0.140732	-3.63991	0.000272736	meta	0.261554	1
0	GTF2IRD2B	ENSG00000174428.18	75092573	75149817	+	rs587731761	chr7	75055095	37478	339	G	0.938406	-0.452671	0.185925	0.0149041	-0.306913	0.262797	0.242859	-0.40405	0.15178	-2.66208	0.00776589	meta	1	1
0	GTF3A	ENSG00000122034.15	27424619	27435823	+	rs73449653	chr13	27834520	409901	2549	T	0.949275	0.69782	0.229297	0.00234002	0.372554	0.217137	0.0862063	0.526334	0.157663	3.33835	0.00084277	meta	1	1
0	GTF3C1	ENSG00000077235.18	27549913	27459555	-	rs113257226	chr16	28037306	487393	1884	G	0.90942	-0.549418	0.224044	0.0141957	-0.363773	0.16746	0.0298332	-0.430313	0.134132	-3.20812	0.00133607	meta	1	1
0	GTF3C2	ENSG00000115207.13	27357034	27325849	-	rs62139017	chr2	27737909	380875	959	C	0.90942	0.319281	0.134373	0.0174976	0.497216	0.187128	0.00788183	0.379817	0.109147	3.47985	0.000501699	meta	0.481129	1
0	GTF3C2-AS1	ENSG00000234945.8	27335520	27342599	+	rs3739086	chr2	26942334	393186	978	T	0.57971	0.358051	0.134628	0.00782428	-0.338503	0.425249	0.442865	0.358051	0.134628	2.65956	0.00782428	trc	1	1
0	GTF3C3	ENSG00000119041.11	196799725	196763035	-	rs2697292	chr2	197246532	446807	1512	T	0.673913	0.178279	0.0871865	0.0408743	0.283531	0.138727	0.0409733	0.208081	0.0738185	2.81881	0.00482017	meta	1	1
0	GTF3C4	ENSG00000125484.12	132670035	132694953	+	rs2023364	chr9	132216418	453617	2148	G	0.778986	0.207682	0.0920641	0.0240806	0.158593	0.0827311	0.0552413	0.180524	0.0615356	2.93365	0.00334999	meta	1	1
0	GTF3C5	ENSG00000148308.17	133030675	133058503	+	rs2583793	chr9	132671598	359077	2170	A	0.054347	0.212324	0.190689	0.265514	1.05233	0.256735	4.15134e-05	0.510975	0.153083	3.3379	0.000844143	meta	1	1
0	GTF3C6	ENSG00000155115.7	110958706	110967890	+	rs9386994	chr6	111044679	85973	1707	A	0.807971	0.0641571	0.156912	0.682633	0.330195	0.125118	0.00831357	0.226791	0.097826	2.31831	0.0204326	meta	1	1
0	GTPBP1	ENSG00000100226.16	38705742	38738299	+	rs9611036	chr22	38847325	141583	1809	G	0.905797	0.67246	0.179919	0.000185803	0.159706	0.22363	0.475131	0.470979	0.140182	3.35976	0.000780089	meta	1	1
0	GTPBP10	ENSG00000105793.15	90335223	90391455	+	rs145164244	chr7	90732207	396984	2668	A	0.891304	0.356535	0.116028	0.00212042	0.234959	0.113971	0.0392484	0.294659	0.0813072	3.62403	0.000290052	meta	0.773859	1
0	GTPBP2	ENSG00000172432.19	43629264	43605316	-	rs3997619	chr6	43418216	211048	1374	A	0.713768	0.288256	0.120075	0.016367	0.13982	0.170691	0.412707	0.239117	0.0982093	2.43477	0.0149012	meta	1	1
0	GTPBP3	ENSG00000130299.17	17334920	17342731	+	rs10419386	chr19	17153474	181446	2706	C	0.764493	-0.337108	0.116234	0.00372857	-0.15613	0.196171	0.426099	-0.290082	0.0999985	-2.90086	0.00372143	meta	1	1
0	GTPBP4	ENSG00000107937.19	988434	1019932	+	rs1806447	chr10	1413571	425137	2484	C	0.775362	-0.399984	0.115555	0.000537349	-0.208389	0.0868646	0.0164395	-0.277565	0.0694344	-3.99751	6.40119e-05	meta	0.159006	0.816514
0	GTPBP8	ENSG00000163607.16	112990984	113015060	+	rs10934187	chr3	112794635	196349	1850	A	0.485507	0.225631	0.0824476	0.00620668	0.22534	0.102929	0.0285766	0.225517	0.0643489	3.5046	0.000457292	meta	0.84599	1
0	GTSE1	ENSG00000075218.19	46296870	46330810	+	rs34128308	chr22	46531007	234137	2495	C	0.942029	1.35657	0.426295	0.00146147	NA	NA	NA	1.35657	0.426295	3.18223	0.00146147	trc	1	1
0	GTSE1-DT	ENSG00000277232.2	46296660	46295143	-	rs9615971	chr22	46377851	81191	2492	G	0.949275	1.11351	0.285572	9.65003e-05	NA	NA	NA	1.11351	0.285572	3.89923	9.65003e-05	trc	0.240479	1
0	GTSF1	ENSG00000170627.11	54473602	54455950	-	rs74634182	chr12	54382843	90759	1856	A	0.916667	2.3116	0.490543	2.44901e-06	0.241005	0.333386	0.469741	0.895221	0.275734	3.24668	0.00116758	meta	1	1
0	GUCA1B	ENSG00000112599.9	42194956	42183284	-	rs11755339	chr6	42126716	68240	1874	A	0.619565	-0.0962517	0.146621	0.511524	0.290811	0.0706981	3.8985e-05	0.217795	0.0636816	3.42005	0.000626089	meta	1	1
0	GUCD1	ENSG00000138867.16	24555935	24540423	-	rs111981254	chr22	24223794	332141	1656	T	0.902174	0.577156	0.17857	0.00122889	0.0242987	0.384064	0.949554	0.478884	0.161924	2.95746	0.00310181	meta	1	1
0	GUCY1A1	ENSG00000164116.16	155666711	155732349	+	rs7434873	chr4	155830171	163460	2439	T	0.92029	-0.780489	0.206851	0.000161177	0.413328	1.2064	0.738983	-0.780489	0.206851	-3.77318	0.000161177	trc	0.393111	1
0	GUCY1A2	ENSG00000152402.10	107018524	106674012	-	rs12365409	chr11	106523663	494861	2346	T	0.938406	-0.369705	0.330639	0.263501	-0.404018	0.0868818	3.31616e-06	-0.401802	0.0840292	-4.78169	1.73829e-06	meta	0.00407804	0.0598988
0	GUCY1B1	ENSG00000061918.13	155758992	155807774	+	rs35642394	chr4	156238707	479715	2468	A	0.271739	-0.318329	0.120586	0.00829432	-0.209456	0.0850783	0.0138193	-0.24564	0.0695175	-3.5335	0.000410094	meta	1	1
0	GUF1	ENSG00000151806.14	44678420	44700928	+	rs73244696	chr4	44979201	300781	2826	G	0.902174	0.115747	0.113946	0.309718	0.409807	0.115416	0.000384201	0.260893	0.0810865	3.21746	0.0012933	meta	1	1
0	GUK1	ENSG00000143774.16	228139962	228148984	+	rs56888086	chr1	228006230	133732	1594	G	0.931159	0.70714	0.172799	4.27193e-05	0.370974	0.210498	0.0780079	0.571803	0.133561	4.28122	1.85871e-05	meta	0.0296278	0.264967
0	GULP1	ENSG00000144366.16	188291669	188595931	+	rs112918650	chr2	187944580	347089	1479	A	0.905797	0.561019	0.156662	0.000342191	-0.261929	0.312876	0.402499	0.396051	0.140083	2.82726	0.00469475	meta	1	1
0	GUSB	ENSG00000169919.17	65982215	65960684	-	rs6950899	chr7	65821662	160553	1269	G	0.608696	0.230184	0.102662	0.0249506	0.285599	0.0976935	0.00346212	0.259265	0.0707709	3.66344	0.000248853	meta	0.315794	1
0	GVQW3	ENSG00000179240.11	76381303	76414619	+	rs2851481	chr11	76383778	2475	1651	A	0.293478	0.122753	0.12411	0.322631	0.418884	0.112176	0.000188348	0.285736	0.0832207	3.43348	0.000595892	meta	0.983817	1
0	GXYLT1	ENSG00000151233.11	42144874	42081845	-	rs11181340	chr12	42122574	22300	2160	A	0.818841	-0.149363	0.134936	0.268329	-0.291684	0.0680197	1.80108e-05	-0.262847	0.060739	-4.32748	1.50825e-05	meta	0.0325782	0.283153
0	GXYLT2	ENSG00000172986.13	72888046	72998138	+	rs17010249	chr3	72910081	22035	2033	G	0.865942	-0.375228	0.161978	0.020529	-0.346758	0.126845	0.00626232	-0.35758	0.0998671	-3.58056	0.000342857	meta	0.697028	1
0	GYG1	ENSG00000163754.17	148991341	149027668	+	rs9845746	chr3	149022242	30901	2345	C	0.949275	0.533784	0.148299	0.000318971	0.209046	0.111884	0.061705	0.326839	0.0893162	3.65934	0.000252862	meta	0.592961	1
0	GYPA	ENSG00000170180.22	144140751	144109303	-	rs76019727	chr4	143956307	184444	2279	T	0.876812	-1.02206	0.343727	0.00294466	-0.305699	0.34411	0.374338	-0.664276	0.243187	-2.73155	0.00630374	meta	1	1
0	GYPB	ENSG00000250361.8	144019345	143996104	-	rs1822838	chr4	143868034	151311	2355	T	0.728261	NA	NA	NA	-0.557886	0.173221	0.00127896	-0.557886	0.173221	-3.22066	0.00127896	asc	1	1
0	GYPC	ENSG00000136732.16	126656133	126696667	+	rs7570336	chr2	126733282	77149	2794	G	0.695652	0.013671	0.132975	0.918115	0.181246	0.0608023	0.00287401	0.152269	0.055296	2.7537	0.00589257	meta	1	1
0	GYPE	ENSG00000197465.14	143905563	143870864	-	rs34774226	chr4	143489992	415571	2285	C	0.815217	0.329635	0.134227	0.0140573	0.291988	0.166875	0.0801624	0.314846	0.104591	3.01026	0.00261027	meta	1	1
0	GZF1	ENSG00000125812.16	23362182	23373062	+	rs6048797	chr20	23441984	79802	2640	G	0.48913	-0.134828	0.0996213	0.175927	-0.148327	0.0458408	0.00121351	-0.145968	0.0416436	-3.50517	0.000456318	meta	1	1
0	GZMA	ENSG00000145649.8	55102646	55110252	+	rs11745111	chr5	54723417	379229	2001	C	0.528986	0.384934	0.216698	0.0756737	0.818171	0.254954	0.00133153	0.566642	0.165115	3.43181	0.000599572	meta	1	1
0	GZMB	ENSG00000100453.13	24634267	24630954	-	rs78819700	chr14	24813580	179313	2454	T	0.938406	0.531019	0.397168	0.181218	1.22547	0.43106	0.0044702	0.849874	0.292088	2.90965	0.00361832	meta	1	1
0	GZMH	ENSG00000100450.13	24609699	24606480	-	rs61999085	chr14	24463415	146284	2427	T	0.34058	-0.825551	0.245588	0.000775123	NA	NA	NA	-0.825551	0.245588	-3.36153	0.000775123	trc	1	1
0	GZMK	ENSG00000113088.6	55024256	55034570	+	rs6870244	chr5	54699496	324760	2126	G	0.557971	0.448989	0.209726	0.0322867	0.334902	0.137908	0.0151639	0.369341	0.115228	3.2053	0.00134922	meta	1	1
0	GZMM	ENSG00000197540.8	544034	549924	+	rs2930900	chr19	886257	342223	3141	A	0.833333	-0.692754	0.208863	0.000910578	NA	NA	NA	-0.692754	0.208863	-3.31679	0.000910578	trc	1	1
0	H19	ENSG00000130600.19	2001470	1995176	-	rs3922756	chr11	2198732	197262	3060	C	0.376812	-1.08996	0.305865	0.000365893	NA	NA	NA	-1.08996	0.305865	-3.56354	0.000365893	trc	1	1
0	H6PD	ENSG00000049239.12	9234775	9271337	+	rs3753165	chr1	9257814	23039	2064	T	0.485507	-0.124816	0.10902	0.252254	-0.276773	0.0764024	0.000291698	-0.226722	0.0625674	-3.62365	0.000290476	meta	0.599542	1
0	HAAO	ENSG00000162882.15	42792593	42767089	-	rs72866952	chr2	43082109	289516	2401	T	0.887681	0.650357	0.181735	0.000345448	-0.0808079	0.230388	0.725778	0.369905	0.142686	2.59244	0.00952986	meta	1	1
0	HABP4	ENSG00000130956.14	96450169	96491336	+	rs8190490	chr9	96301450	148719	1292	C	0.768116	-0.326929	0.138505	0.018255	-0.187751	0.0953676	0.0489866	-0.232513	0.0785485	-2.96013	0.00307514	meta	1	1
0	HACD1	ENSG00000165996.14	17617374	17589032	-	rs4748389	chr10	17598157	19217	2468	G	0.75	-0.0507577	0.129324	0.6947	-0.240127	0.0740319	0.00118048	-0.193387	0.0642493	-3.00994	0.00261299	meta	1	1
0	HACD2	ENSG00000206527.10	123585053	123490820	-	rs9814655	chr3	124001739	416686	1433	A	0.880435	0.356504	0.161977	0.027739	0.402099	0.169769	0.0178604	0.378231	0.117193	3.22742	0.00124911	meta	1	1
0	HACD3	ENSG00000074696.13	65530418	65578349	+	rs620104	chr15	65362735	167683	1244	T	0.612319	0.171984	0.109423	0.116011	0.150094	0.093859	0.109788	0.159373	0.0712411	2.23709	0.0252803	meta	1	1
0	HACD4	ENSG00000188921.14	21031640	20999509	-	rs1819462	chr9	21450847	419207	2115	A	0.844203	0.266544	0.170959	0.118971	0.291752	0.101816	0.00416358	0.285152	0.0874772	3.25973	0.00111519	meta	1	1
0	HACE1	ENSG00000085382.12	104859919	104728094	-	rs110065	chr6	105102375	242456	1800	A	0.086956	-0.490223	0.156472	0.00173047	-0.198855	0.131846	0.131495	-0.319833	0.100825	-3.17215	0.00151316	meta	1	1
0	HACL1	ENSG00000131373.15	15601852	15560699	-	rs1454778	chr3	15949371	347519	1911	C	0.724638	0.194966	0.11443	0.0884165	0.20988	0.129631	0.105434	0.201498	0.0857874	2.34881	0.0188337	meta	1	1
0	HADH	ENSG00000138796.16	107989714	108035175	+	rs1452404	chr4	108458572	468858	1724	T	0.891304	0.886	0.21962	5.47777e-05	0.0505347	0.254779	0.842774	0.529849	0.166348	3.18519	0.00144661	meta	1	1
0	HADHA	ENSG00000084754.12	26244672	26190635	-	rs41288779	chr2	26489693	245021	1514	C	0.949275	0.945895	0.229273	3.69718e-05	0.606136	0.605394	0.316718	0.903277	0.214412	4.21282	2.52205e-05	meta	0.0381838	0.315145
0	HADHB	ENSG00000138029.14	26243170	26290465	+	rs72800463	chr2	26702820	459650	1513	A	0.949275	0.592377	0.176092	0.000768151	0.0937773	0.356961	0.792774	0.49479	0.157922	3.13313	0.00172953	meta	1	1
0	HAGH	ENSG00000063854.13	1827157	1795620	-	rs1178438	chr16	1783828	43329	2721	T	0.322464	-0.401117	0.118982	0.000748345	-0.333233	0.12725	0.00882611	-0.369452	0.0869093	-4.251	2.12818e-05	meta	0.0579077	0.419969
0	HAGHL	ENSG00000103253.18	726936	735525	+	rs874283	chr16	266901	460035	2759	G	0.735507	-0.339369	0.122517	0.00560585	-0.248067	0.188922	0.189162	-0.312339	0.102794	-3.03851	0.0023775	meta	1	1
0	HAGLR	ENSG00000224189.8	176188958	176164051	-	rs6749901	chr2	176462474	273516	1962	T	0.507246	-0.419404	0.243958	0.0855845	-0.703745	0.231259	0.0023415	-0.569167	0.167835	-3.39124	0.000695773	meta	1	1
0	HAL	ENSG00000084110.11	95996365	95972662	-	rs7956927	chr12	96427037	430672	2622	G	0.800725	0.430874	0.273699	0.115427	0.488457	0.203809	0.0165461	0.467917	0.163466	2.86247	0.00420358	meta	1	1
0	HAMP	ENSG00000105697.9	35280716	35285143	+	rs11671520	chr19	35691805	411089	2465	G	0.836957	-1.44301	0.449577	0.00132871	NA	NA	NA	-1.44301	0.449577	-3.2097	0.00132871	trc	1	1
0	HAND2	ENSG00000164107.8	173530229	173524969	-	rs4235200	chr4	173732976	202747	1797	C	0.257246	-0.349504	0.119519	0.00345289	-0.344694	0.150446	0.0219546	-0.347643	0.0935823	-3.71483	0.000203338	meta	0.365398	1
0	HAND2-AS1	ENSG00000237125.10	173527270	173659696	+	rs76978235	chr4	173435706	91564	1791	G	0.934783	0.837341	0.182483	4.46208e-06	-0.0429254	0.658952	0.948061	0.774642	0.175864	4.40479	1.05887e-05	meta	0.0189643	0.190872
0	HAPLN3	ENSG00000140511.11	88895626	88877288	-	rs17197715	chr15	88609231	286395	2134	T	0.528986	-0.275651	0.175546	0.116357	-0.247946	0.087994	0.00483593	-0.25351	0.0786646	-3.22267	0.00127004	meta	1	1
0	HAR1A	ENSG00000225978.3	63102205	63104386	+	rs56788675	chr20	63502313	400108	2844	G	0.949275	1.0939	0.377351	0.00374487	0.43375	0.524756	0.408477	0.868888	0.306364	2.83613	0.00456642	meta	1	1
0	HARBI1	ENSG00000180423.4	46617909	46602861	-	rs7131632	chr11	46911601	293692	794	T	0.507246	-0.303158	0.103011	0.00325069	NA	NA	NA	-0.303158	0.103011	-2.94298	0.00325069	trc	1	1
0	HARS2	ENSG00000112855.17	140691430	140699305	+	rs3756337	chr5	140806853	115423	1357	G	0.503623	-0.194599	0.0764788	0.010944	-0.229374	0.111719	0.0400594	-0.205695	0.0631081	-3.25942	0.00111642	meta	1	1
0	HAS2	ENSG00000170961.7	121641440	121612116	-	rs10106294	chr8	121645368	3928	2178	G	0.630435	-0.160327	0.360127	0.656178	0.339239	0.0792039	1.84296e-05	0.31619	0.0773551	4.08751	4.36027e-05	meta	0.0949667	0.582869
0	HAS2-AS1	ENSG00000248690.8	121639293	121994185	+	rs16896527	chr8	121993899	354606	2183	G	0.731884	-0.524826	0.309399	0.0898341	-0.220501	0.104838	0.0354438	-0.251843	0.0992927	-2.53637	0.0112008	meta	1	1
0	HAS3	ENSG00000103044.11	69105653	69118719	+	rs9746531	chr16	69512609	406956	1623	T	0.5	0.345273	0.105033	0.00101159	0.0547031	0.218419	0.802239	0.2907	0.0946573	3.07108	0.00213284	meta	1	1
0	HAT1	ENSG00000128708.13	171922448	171983686	+	rs10930554	chr2	172402353	479905	2256	A	0.492754	-0.19654	0.0930843	0.0347364	-0.147218	0.0634496	0.0203282	-0.162865	0.0524282	-3.10643	0.00189363	meta	1	1
0	HAUS1	ENSG00000152240.13	46104378	46128333	+	rs34180217	chr18	46012371	92007	2156	C	0.550725	-0.213332	0.0946221	0.0241603	-0.191306	0.112408	0.0887767	-0.204197	0.0723893	-2.82082	0.00479009	meta	1	1
0	HAUS2	ENSG00000137814.11	42548828	42569994	+	rs12914737	chr15	42297119	251709	1357	G	0.57971	0.0613132	0.0944595	0.516277	0.174237	0.0604504	0.00394758	0.141427	0.0509165	2.77762	0.00547585	meta	1	1
0	HAUS3	ENSG00000214367.8	2242276	2078998	-	rs77182340	chr4	2300484	58208	1681	G	0.902174	0.254392	0.100614	0.011459	0.327084	0.217377	0.132405	0.267217	0.0913079	2.92655	0.00342745	meta	1	1
0	HAUS4	ENSG00000092036.18	22957161	22946228	-	rs10873070	chr14	22991347	34186	2151	A	0.315217	0.259957	0.120195	0.0305578	0.296218	0.108465	0.00631412	0.279943	0.0805249	3.47647	0.000508054	meta	1	1
0	HAUS5	ENSG00000249115.9	35612735	35625355	+	rs112298418	chr19	35967594	354859	2116	G	0.905797	0.252682	0.213482	0.236562	1.08648	0.309919	0.000455432	0.520997	0.175809	2.96343	0.00304231	meta	1	1
0	HAUS6	ENSG00000147874.11	19102904	19053141	-	rs7866416	chr9	19340523	237619	2742	A	0.851449	-0.258311	0.100523	0.0101796	-0.26804	0.139644	0.0549278	-0.261631	0.0815836	-3.20691	0.00134169	meta	1	1
0	HAUS8	ENSG00000131351.15	17075625	17049729	-	rs113073049	chr19	17041310	34315	2371	C	0.891304	0.19137	0.175481	0.275473	0.96345	0.205802	2.84879e-06	0.516396	0.13353	3.86727	0.000110061	meta	0.260955	1
0	HAVCR1	ENSG00000113249.13	157059119	157029413	-	rs2033475	chr5	157116684	57565	2006	G	0.202899	0.547358	0.196712	0.00539347	0.583229	0.2126	0.00608226	0.563903	0.144387	3.90551	9.40283e-05	meta	0.188621	0.911291
0	HAVCR2	ENSG00000135077.9	157142869	157085832	-	rs58913519	chr5	157622139	479270	2110	G	0.630435	0.237586	0.179107	0.184675	0.229689	0.0752749	0.0022783	0.230874	0.0693952	3.32694	0.000878039	meta	1	1
0	HAX1	ENSG00000143575.14	154272511	154275875	+	rs4309017	chr1	153855658	416853	1525	A	0.210145	-0.484335	0.149145	0.00116461	-0.59295	0.315689	0.0603441	-0.504154	0.134853	-3.73856	0.000185081	meta	0.282248	1
0	HBA1	ENSG00000206172.8	176680	177522	+	rs55798945	chr16	619708	443028	1474	T	0.786232	-1.35177	0.528024	0.0104658	NA	NA	NA	-1.35177	0.528024	-2.56005	0.0104658	trc	1	1
0	HBB	ENSG00000244734.4	5229395	5225464	-	rs1463384	chr11	5058289	171106	4522	G	0.818841	-0.898957	0.710261	0.20563	-0.506527	0.136167	0.00205364	-0.520439	0.133731	-3.89168	9.95523e-05	meta	0.450176	1
0	HBD	ENSG00000223609.11	5243657	5232678	-	rs11823101	chr11	5138273	105384	4504	C	0.786232	-1.43705	0.468331	0.00215171	NA	NA	NA	-1.43705	0.468331	-3.06845	0.00215171	trc	1	1
0	HBEGF	ENSG00000113070.8	140346603	140332843	-	rs57163327	chr5	139895921	450682	1210	G	0.938406	-0.25136	0.442489	0.569994	0.851702	0.247097	0.000567183	0.589493	0.215738	2.73245	0.00628657	meta	1	1
0	HBG2	ENSG00000196565.15	5505605	5253188	-	rs11038674	chr11	5676101	170496	4579	T	0.764493	-0.92307	0.570911	0.105914	-0.303546	0.0682444	8.67044e-06	-0.312273	0.067762	-4.60839	4.05806e-06	meta	0.0185819	0.188208
0	HBP1	ENSG00000105856.14	107168961	107202522	+	rs10246995	chr7	106773676	395285	1603	G	0.652174	0.167364	0.0996087	0.0929156	0.17789	0.0531601	0.00081898	0.175556	0.046899	3.74328	0.000181633	meta	0.291158	1
0	HBS1L	ENSG00000112339.15	135103056	134960378	-	rs4617006	chr6	134684577	418479	1471	G	0.818841	0.297536	0.122639	0.0152615	0.307552	0.266838	0.249082	0.299283	0.111433	2.68576	0.00723649	meta	1	1
0	HCAR2	ENSG00000182782.8	122703357	122701293	-	rs11059650	chr12	122735238	31881	1353	C	0.532609	0.76006	0.266249	0.00430778	NA	NA	NA	0.76006	0.266249	2.8547	0.00430778	trc	1	1
0	HCAR3	ENSG00000255398.3	122716811	122714756	-	rs35483694	chr12	122491806	225005	1362	C	0.847826	-0.337928	0.549718	0.538733	-1.40867	0.319709	1.0524e-05	-1.13804	0.276368	-4.11786	3.82415e-05	meta	0.0520849	0.391712
0	HCCAT5	ENSG00000260880.5	73092349	73099337	+	rs72799453	chr16	73402882	310533	1834	C	0.898551	0.823762	0.269121	0.00220648	0.735986	0.363855	0.0430996	0.792723	0.216368	3.66377	0.000248533	meta	0.45581	1
0	HCFC1R1	ENSG00000103145.10	3024286	3022620	-	rs62034684	chr16	3239098	214812	2052	C	0.663043	0.246849	0.135551	0.0685939	0.226216	0.0814943	0.00550571	0.231694	0.0698435	3.31733	0.000908815	meta	1	1
0	HCFC2	ENSG00000111727.12	104064531	104106524	+	rs1704913	chr12	104527565	463034	2662	T	0.065217	-0.286318	0.12978	0.0273715	-0.392952	0.124625	0.00161557	-0.341795	0.0898903	-3.80236	0.000143327	meta	0.381536	1
0	HCG11	ENSG00000228223.3	26521709	26527404	+	rs143665311	chr6	26443940	77769	2297	C	0.771739	0.172858	0.113798	0.128763	0.198637	0.0487715	4.64479e-05	0.194637	0.0448279	4.34187	1.41274e-05	meta	0.0324507	0.282246
0	HCG15	ENSG00000227214.2	28986203	28987484	+	rs536927990	chr6	29384812	398609	1997	C	0.333333	-0.367641	0.229084	0.108531	NA	NA	NA	-0.367641	0.229084	-1.60483	0.108531	trc	1	1
0	HCG17	ENSG00000270604.5	30326134	30234039	-	rs4313034	chr6	30006148	319986	5891	C	0.213768	-0.242198	0.290492	0.404421	-2.1483	0.367626	5.10538e-09	-0.974872	0.227923	-4.27719	1.89268e-05	meta	0.111498	0.647484
0	HCG25	ENSG00000232940.6	33249534	33255167	+	rs1042133	chr6	33080829	168705	2637	G	0.807971	-0.335787	0.0220496	0.000614866	NA	NA	NA	-0.335787	0.0220496	-15.2287	0.000614866	trc	1	1
0	HCK	ENSG00000101336.14	32052188	32101856	+	rs1737889	chr20	32454373	402185	1194	C	0.804348	0.534214	0.233705	0.0222632	0.137417	0.139496	0.324577	0.24165	0.119781	2.01744	0.04365	meta	1	1
0	HCLS1	ENSG00000180353.11	121660927	121631399	-	rs3886541	chr3	121515802	145125	1974	G	0.702899	0.359463	0.184983	0.0519891	0.13405	0.0632696	0.0341146	0.157658	0.0598648	2.63357	0.00844922	meta	1	1
0	HCN3	ENSG00000143630.10	155277463	155289848	+	rs61811916	chr1	155072528	204935	862	T	0.942029	-0.719075	0.289135	0.0128831	NA	NA	NA	-0.719075	0.289135	-2.48699	0.0128831	trc	1	1
0	HCP5	ENSG00000206337.11	31400700	31478903	+	rs2233966	chr6	31113082	287618	8364	A	0.557971	0.749014	0.265089	0.00472043	NA	NA	NA	0.749014	0.265089	2.82552	0.00472043	trc	1	1
0	HCRTR1	ENSG00000121764.11	31617686	31632518	+	rs76210937	chr1	31890369	272683	1575	G	0.898551	0.128088	0.382242	0.737552	0.783922	0.249757	0.00169679	0.587699	0.209082	2.81086	0.004941	meta	1	1
0	HCST	ENSG00000126264.10	35902529	35904377	+	rs111927439	chr19	35534192	368337	1858	C	0.815217	1.0685	0.272649	8.89296e-05	NA	NA	NA	1.0685	0.272649	3.91897	8.89296e-05	trc	0.165231	0.835644
0	HDAC1	ENSG00000116478.12	32292083	32333635	+	rs12144996	chr1	32518220	226137	880	T	0.894928	-0.407071	0.14352	0.00456353	0.135828	0.668558	0.841929	-0.407071	0.14352	-2.83633	0.00456353	trc	1	1
0	HDAC10	ENSG00000100429.18	50251405	50245183	-	rs76870387	chr22	50710565	459160	2759	C	0.913043	-1.16541	1.44016	0.435541	0.917627	0.314249	0.00349966	0.917627	0.314249	2.92006	0.00349966	asc	1	1
0	HDAC11	ENSG00000163517.15	13479724	13506424	+	rs78223672	chr3	13570272	90548	2549	G	0.949275	0.201741	0.275973	0.464768	-1.27774	0.257551	7.00981e-07	-0.58902	0.188292	-3.12822	0.00175866	meta	1	1
0	HDAC2	ENSG00000196591.12	114011308	113933028	-	rs352080	chr6	113889247	122061	1782	A	0.322464	-0.166189	0.102966	0.106526	-0.170219	0.0677713	0.0120162	-0.169001	0.0566097	-2.98537	0.00283236	meta	1	1
0	HDAC2-AS2	ENSG00000228624.7	113969701	114471705	+	rs915203	chr6	114030463	60762	1750	G	0.514493	-0.136636	0.13242	0.30215	-0.119795	0.0343282	0.000483544	-0.120856	0.0332298	-3.63698	0.000275856	meta	0.482748	1
0	HDAC3	ENSG00000171720.10	141636849	141620876	-	rs10065068	chr5	141712481	75632	1860	C	0.916667	0.788891	0.170055	3.5004e-06	-0.0650916	0.19649	0.740439	0.423169	0.128585	3.29097	0.000998442	meta	1	1
0	HDAC4	ENSG00000068024.16	239401654	239048168	-	rs748946	chr2	239750659	349005	2937	A	0.195652	0.163428	0.144229	0.257166	0.146047	0.0449395	0.00115466	0.147585	0.042905	3.4398	0.000582139	meta	1	1
0	HDAC4-AS1	ENSG00000222020.3	239401436	239402364	+	rs13022886	chr2	239570767	169331	2936	A	0.913043	1.06048	0.281272	0.000163064	-0.693147	0.66964	0.322841	1.06048	0.281272	3.77028	0.000163064	trc	0.478755	1
0	HDAC5	ENSG00000108840.15	44123702	44076746	-	rs557235919	chr17	43672741	450961	1602	A	0.90942	0.963015	0.202967	2.08817e-06	0.0625997	0.215301	0.771239	0.539337	0.147687	3.65189	0.000260318	meta	0.417029	1
0	HDAC7	ENSG00000061273.18	47833132	47782722	-	rs215350	chr12	47341128	492004	2774	T	0.141304	-0.00600025	0.188814	0.974649	0.266388	0.0807548	0.000971232	0.224267	0.0742489	3.02048	0.00252378	meta	1	1
0	HDAC9	ENSG00000048052.21	18086949	19002416	+	rs6973413	chr7	17672551	414398	1938	A	0.478261	-0.394435	0.135065	0.00349654	NA	NA	NA	-0.394435	0.135065	-2.92034	0.00349654	trc	1	1
0	HDC	ENSG00000140287.11	50265965	50241947	-	rs12438280	chr15	50204045	61920	2191	C	0.652174	0.352263	0.285965	0.218009	0.678188	0.172818	8.69857e-05	0.590998	0.147907	3.99575	6.44905e-05	meta	0.141299	0.755814
0	HDDC2	ENSG00000111906.18	125302078	125219962	-	rs3734644	chr6	125294262	7816	1683	A	0.815217	-0.200889	0.12153	0.098333	-0.278669	0.0721812	0.00011307	-0.258386	0.0620603	-4.16347	3.1345e-05	meta	0.0527537	0.395037
0	HDDC3	ENSG00000184508.11	90935196	90929964	-	rs1550639	chr15	91047355	112159	2213	A	0.347826	0.113023	0.107077	0.291181	0.379264	0.109913	0.000559393	0.242663	0.0766978	3.16389	0.00155675	meta	1	1
0	HDGF	ENSG00000143321.19	156766925	156742109	-	rs2150906	chr1	156815564	48639	1683	T	0.115942	-0.604613	0.204776	0.00315144	-0.671049	0.217577	0.00204107	-0.63582	0.149119	-4.26385	2.00932e-05	meta	0.0338169	0.290197
0	HDGFL2	ENSG00000167674.15	4472297	4502208	+	rs10409269	chr19	4844193	371896	2539	G	0.413043	-0.590111	0.150121	8.4627e-05	-0.173205	0.147405	0.239983	-0.377852	0.105178	-3.5925	0.00032752	meta	0.831574	1
0	HDGFL3	ENSG00000166503.9	83207823	83112738	-	rs10152516	chr15	83510132	302309	1423	A	0.807971	-0.359968	0.122695	0.00334787	-0.124877	0.0797284	0.117283	-0.194674	0.0668536	-2.91194	0.00359194	meta	1	1
0	HDHD2	ENSG00000167220.12	47150500	47107408	-	rs12327437	chr18	47591158	440658	1915	C	0.166667	-0.3834	0.144712	0.00806323	-0.0804526	0.125065	0.520038	-0.20998	0.0946239	-2.2191	0.0264796	meta	1	1
0	HDHD3	ENSG00000119431.9	113376999	113373419	-	rs10817488	chr9	113370815	6184	2225	T	0.67029	-0.270766	0.129657	0.0367688	-0.701653	0.207437	0.000718324	-0.391814	0.109947	-3.56366	0.000365713	meta	0.813712	1
0	HDHD5	ENSG00000069998.12	17165287	17137511	-	rs9604781	chr22	17644959	479672	2493	G	0.938406	0.512397	0.16582	0.00200102	0.249252	0.223618	0.265008	0.419037	0.133195	3.14603	0.00165501	meta	1	1
0	HDHD5-AS1	ENSG00000185837.3	17159384	17165445	+	rs76698832	chr22	17146701	12683	2497	A	0.503623	-0.680746	0.223084	0.00227677	-0.269509	0.185332	0.145892	-0.437437	0.142555	-3.06855	0.00215103	meta	1	1
0	HDLBP	ENSG00000115677.17	241317061	241227264	-	rs66924973	chr2	241801122	484061	2688	T	0.568841	-0.331298	0.121133	0.00623823	NA	NA	NA	-0.331298	0.121133	-2.73499	0.00623823	trc	1	1
0	HEATR1	ENSG00000119285.11	236604516	236549005	-	rs3738543	chr1	236744547	140031	2892	G	0.931159	0.581392	0.170985	0.000673247	0.0630981	0.321576	0.844441	0.467158	0.150971	3.09436	0.0019724	meta	1	1
0	HEATR3	ENSG00000155393.13	50065970	50107272	+	rs2005402	chr16	50086757	20787	1780	G	0.300725	0.15392	0.123711	0.213427	0.196413	0.0567066	0.000532856	0.189035	0.051549	3.66709	0.000245326	meta	0.43668	1
0	HEATR4	ENSG00000187105.8	73558947	73478484	-	rs58933990	chr14	73530581	28366	2147	G	0.206522	0.153741	0.18672	0.410293	0.433664	0.102242	2.22007e-05	0.369094	0.0896782	4.11575	3.85916e-05	meta	0.0828562	0.529594
0	HEATR5A	ENSG00000129493.15	31420550	31291788	-	rs11156670	chr14	31394624	25926	1870	G	0.768116	0.246224	0.0933593	0.0083548	0.149912	0.0884193	0.0899868	0.195453	0.0641972	3.04456	0.00233017	meta	1	1
0	HEATR5B	ENSG00000008869.12	37084372	36968383	-	rs12478822	chr2	36821808	262564	2056	C	0.576087	0.166063	0.0864513	0.0547457	0.141924	0.0574517	0.0134993	0.149319	0.0478493	3.12061	0.00180477	meta	1	1
0	HEATR6	ENSG00000068097.14	60078931	60043194	-	rs7216612	chr17	60164370	85439	776	G	0.826087	0.404833	0.147431	0.00603415	0.473412	0.247914	0.0561873	0.42275	0.126717	3.33617	0.000849406	meta	0.659139	1
0	HEBP1	ENSG00000013583.10	13000265	12974870	-	rs11055163	chr12	12938352	61913	2242	T	0.84058	-0.233724	0.123874	0.0591897	-0.241136	0.101963	0.0180331	-0.238143	0.0787243	-3.02502	0.00248617	meta	1	1
0	HEBP2	ENSG00000051620.11	138403531	138422197	+	rs7749041	chr6	138741770	338239	1925	A	0.278986	0.225209	0.102823	0.0285052	0.264535	0.120255	0.0278223	0.241818	0.0781501	3.09427	0.00197297	meta	1	1
0	HECA	ENSG00000112406.5	139135080	139180802	+	rs62442294	chr6	139061156	73924	2252	C	0.858696	0.0194988	0.11467	0.864976	-0.201852	0.0463539	1.33326e-05	-0.170761	0.0429754	-3.97346	7.08347e-05	meta	0.15952	0.818212
0	HECTD1	ENSG00000092148.13	31207804	31100112	-	rs4981825	chr14	31221347	13543	1710	A	0.275362	0.159628	0.0859374	0.0632411	0.384146	0.177924	0.0308466	0.202098	0.0773837	2.61163	0.00901105	meta	1	1
0	HECTD2	ENSG00000165338.16	91409280	91514829	+	rs7073260	chr10	91037595	371685	1724	A	0.336957	-0.286583	0.0764786	0.000178796	-0.081765	0.125901	0.516054	-0.231377	0.065364	-3.53982	0.000400399	meta	0.690289	1
0	HECTD3	ENSG00000126107.15	45011324	45002540	-	rs6699542	chr1	45301437	290113	1612	A	0.217391	-0.336461	0.144189	0.0196234	-0.341766	0.131317	0.00925194	-0.339361	0.0970876	-3.49541	0.000473335	meta	0.763017	1
0	HECTD4	ENSG00000173064.13	112382439	112160188	-	rs12811205	chr12	112827127	444688	845	T	0.855072	0.112068	0.122653	0.360873	0.184228	0.0899552	0.0405605	0.158989	0.0725376	2.19182	0.0283925	meta	1	1
0	HECW1	ENSG00000002746.15	43112629	43566001	+	rs10259234	chr7	43086990	25639	1903	C	0.228261	0.677885	0.290046	0.0194308	0.443293	0.121166	0.000253631	0.478149	0.111802	4.27673	1.89656e-05	meta	0.0360915	0.30251
0	HECW2	ENSG00000138411.13	196593684	196189099	-	rs56252735	chr2	196312989	280695	1630	C	0.884058	0.446236	0.152844	0.00350541	0.186063	0.0936084	0.0468484	0.257031	0.079827	3.21985	0.00128259	meta	1	1
0	HECW2-AS1	ENSG00000229056.2	196260024	196264204	+	rs10931715	chr2	195987187	272837	1547	G	0.34058	0.147862	0.165237	0.370867	0.686664	0.202887	0.000713164	0.362727	0.128122	2.83112	0.00463856	meta	1	1
0	HEG1	ENSG00000173706.14	125055997	124965710	-	rs502057	chr3	125144359	88362	2517	A	0.086956	-0.376789	0.267955	0.159675	-0.558083	0.138017	5.26374e-05	-0.520071	0.122697	-4.23865	2.24864e-05	meta	0.0565982	0.412803
0	HEIH	ENSG00000278970.2	180831605	180826871	-	rs61321448	chr5	180830591	1014	2651	T	0.916667	0.00401873	0.144437	0.977803	-0.596798	0.109519	5.05778e-08	-0.377466	0.0872684	-4.32535	1.52291e-05	meta	0.0403724	0.32876
0	HELLS	ENSG00000119969.15	94501434	94613905	+	rs77346846	chr10	94378307	123127	1505	G	0.938406	0.551945	0.151597	0.000271725	0.247153	0.150853	0.101344	0.398799	0.106931	3.72949	0.000191871	meta	0.288766	1
0	HELQ	ENSG00000163312.11	83455855	83407343	-	rs11099568	chr4	83092139	363716	2117	G	0.543478	0.153675	0.0848007	0.0699567	0.212813	0.0798634	0.00770555	0.185015	0.0581391	3.18229	0.00146116	meta	1	1
0	HELZ	ENSG00000198265.12	67245989	67070444	-	rs1978733	chr17	67577516	331527	1726	A	0.894928	0.736712	0.158029	3.13337e-06	0.494682	0.237682	0.037409	0.662518	0.131597	5.03446	4.79208e-07	meta	0.000827113	0.0160656
0	HELZ2	ENSG00000130589.16	63574239	63558086	-	rs6011229	chr20	63926881	352642	2954	A	0.804348	-0.648268	0.23812	0.00648007	-0.308359	0.14852	0.0378741	-0.403558	0.126017	-3.20241	0.00136285	meta	1	1
0	HEMK1	ENSG00000114735.9	50569152	50596168	+	rs12636449	chr3	50143180	425972	1074	A	0.916667	0.254588	0.148041	0.0854833	0.756504	0.224846	0.00076672	0.406371	0.123646	3.28656	0.0010142	meta	1	1
0	HENMT1	ENSG00000162639.16	108661526	108648290	-	rs11102081	chr1	108595531	65995	1453	A	0.134058	-0.666677	0.225618	0.00312778	-0.762666	0.550661	0.166052	-0.680475	0.208774	-3.25939	0.00111654	meta	1	1
0	HEPACAM	ENSG00000165478.7	124936412	124919205	-	rs512225	chr11	124669340	267072	1975	C	0.884058	0.985471	0.386944	0.0108715	0.894783	0.250297	0.000350371	0.921535	0.210161	4.3849	1.16039e-05	meta	0.0229178	0.220824
0	HERC1	ENSG00000103657.14	63833948	63608618	-	rs7178762	chr15	63579093	254855	1669	C	0.605072	0.28764	0.108268	0.00789021	0.212945	0.274179	0.437357	0.277564	0.100701	2.75631	0.00584582	meta	1	1
0	HERC2	ENSG00000128731.17	28322172	28111040	-	rs12442147	chr15	28047032	275140	1173	T	0.681159	0.470636	0.133999	0.000444346	0.470699	0.285389	0.0990808	0.470647	0.121294	3.88022	0.000104362	meta	0.122417	0.690702
0	HERC3	ENSG00000138641.18	88592434	88708541	+	rs2622608	chr4	88165592	426842	1870	A	0.518116	0.186024	0.085239	0.0290813	0.154405	0.0879453	0.0791411	0.170708	0.0612075	2.78901	0.00528689	meta	1	1
0	HERC4	ENSG00000148634.15	68075348	67921899	-	rs10997795	chr10	67751147	324201	2180	C	0.797101	0.433449	0.115547	0.000175927	0.0494171	0.50215	0.921606	0.414137	0.112604	3.67782	0.000235232	meta	0.512805	1
0	HERC5	ENSG00000138646.9	88457119	88506163	+	rs7677568	chr4	88780826	323707	1544	C	0.293478	-0.290323	0.124682	0.0198854	-0.25456	0.175898	0.147841	-0.278363	0.10172	-2.73657	0.00620838	meta	1	1
0	HERC6	ENSG00000138642.14	88378739	88443111	+	rs201948193	chr4	88322966	55773	1744	T	0.833333	-0.671065	0.200671	0.00082548	-0.453569	0.245965	0.0651775	-0.584149	0.155488	-3.75687	0.00017205	meta	0.300056	1
0	HERPUD1	ENSG00000051108.15	56932142	56944864	+	rs62035989	chr16	56495453	436689	2274	G	0.898551	-0.393385	0.182998	0.0315814	-0.433208	0.124087	0.000480941	-0.420665	0.102703	-4.09595	4.20445e-05	meta	0.0956092	0.585657
0	HERPUD2	ENSG00000122557.10	35695571	35632659	-	rs235412	chr7	35344086	351485	2317	T	0.847826	-0.112784	0.0937099	0.228765	-0.305376	0.104192	0.00337973	-0.198908	0.0696748	-2.85481	0.00430631	meta	1	1
0	HES1	ENSG00000114315.4	194136148	194138732	+	rs28636913	chr3	194061580	74568	2893	G	0.894928	-0.524391	0.270974	0.052965	-0.980164	0.333373	0.00328058	-0.705715	0.210273	-3.35618	0.000790261	meta	1	1
0	HES4	ENSG00000188290.10	1000172	998962	-	rs1539634	chr1	1161720	161548	1405	C	0.148551	1.05438	0.288357	0.000255676	NA	NA	NA	1.05438	0.288357	3.65651	0.000255676	trc	0.359225	1
0	HES6	ENSG00000144485.11	238240662	238238267	-	rs57455455	chr2	238242500	1838	2568	A	0.873188	0.274248	0.285264	0.33636	0.563769	0.178236	0.00156129	0.482478	0.151157	3.1919	0.00141338	meta	1	1
0	HESX1	ENSG00000163666.10	57227606	57197838	-	rs1566487	chr3	56813803	413803	2038	G	0.34058	-0.0859102	0.193368	0.656837	-0.552865	0.156278	0.000403632	-0.36837	0.121546	-3.03071	0.00243977	meta	1	1
0	HEXA	ENSG00000213614.9	72376476	72340919	-	rs12911172	chr15	72612316	235840	849	G	0.630435	-0.112246	0.106445	0.291657	-0.432833	0.139959	0.00198431	-0.229728	0.0847253	-2.71144	0.00669912	meta	1	1
0	HEXB	ENSG00000049860.14	74640023	74722647	+	rs17736792	chr5	74472111	167912	2193	T	0.815217	0.476478	0.12076	7.95795e-05	0.0622384	0.130073	0.632303	0.284717	0.0884996	3.21716	0.00129467	meta	1	1
0	HEXD	ENSG00000169660.16	82418318	82442645	+	rs12935995	chr17	82437007	18689	2417	C	0.619565	0.385407	0.140826	0.00620482	0.248542	0.0936173	0.00793375	0.290489	0.0779624	3.72601	0.000194534	meta	0.470189	1
0	HEXD-IT1	ENSG00000279066.1	82425498	82427310	+	rs62078076	chr17	82513390	87892	2431	C	0.775362	-0.226662	0.205204	0.269345	-0.512593	0.169579	0.00250502	-0.396563	0.130719	-3.0337	0.00241576	meta	1	1
0	HEXIM2	ENSG00000168517.10	45160700	45170040	+	rs55804156	chr17	45501801	341101	1821	C	0.507246	0.347781	0.108443	0.00134105	NA	NA	NA	0.347781	0.108443	3.20705	0.00134105	trc	1	1
0	HEY1	ENSG00000164683.17	79767857	79764010	-	rs11785423	chr8	80249264	481407	1716	G	0.376812	0.595385	0.166801	0.000357737	0.182443	0.222702	0.412657	0.446984	0.133505	3.34806	0.0008138	meta	1	1
0	HEY2	ENSG00000135547.9	125747664	125761269	+	rs10782229	chr6	125907352	159688	1304	G	0.336957	-0.293945	0.108235	0.0066112	-0.169812	0.115915	0.142927	-0.236127	0.0791092	-2.98482	0.00283741	meta	1	1
0	HEYL	ENSG00000163909.8	39639643	39623435	-	rs2087564	chr1	39501390	138253	1689	G	0.101449	0.348257	0.267276	0.192579	0.243481	0.0652266	0.000189321	0.249371	0.0633669	3.93535	8.30767e-05	meta	0.140317	0.752523
0	HFE	ENSG00000010704.18	26087281	26098343	+	rs12211682	chr6	25670718	416563	2526	A	0.894928	0.527871	0.142186	0.000205189	0.061928	0.258383	0.810582	0.41957	0.12457	3.36814	0.00075678	meta	1	1
0	HGD	ENSG00000113924.12	120682269	120628172	-	rs7642267	chr3	120295853	386416	2320	A	0.916667	-0.371091	0.397864	0.350971	-0.564882	0.188501	0.0027292	-0.529356	0.170349	-3.10747	0.00188693	meta	1	1
0	HGF	ENSG00000019991.18	81770438	81699010	-	rs1029567	chr7	81679908	90530	1789	C	0.119565	0.278522	0.191286	0.145378	0.276248	0.106519	0.00950286	0.276787	0.093063	2.97418	0.00293769	meta	1	1
0	HGS	ENSG00000185359.13	81683326	81703138	+	rs527877162	chr17	81532458	150868	2286	G	0.844203	0.678167	0.13803	8.96152e-07	-0.00524007	0.304453	0.986268	0.561646	0.125714	4.46766	7.90815e-06	meta	0.018078	0.184964
0	HGSNAT	ENSG00000165102.15	43140464	43202855	+	rs2199889	chr8	43257792	117328	772	G	0.90942	0.273054	0.119195	0.0219741	0.0414131	0.246858	0.866771	0.229259	0.107338	2.13587	0.03269	meta	1	1
0	HHAT	ENSG00000054392.13	210328252	210676296	+	rs3820160	chr1	209847199	481053	2231	T	0.927536	0.0775642	0.185934	0.676561	-0.178565	0.0495775	0.000316093	-0.161564	0.0479038	-3.37267	0.000744421	meta	1	1
0	HHATL	ENSG00000010282.15	42702824	42692663	-	rs556758793	chr3	42597555	105269	1810	C	0.869565	-1.21358	0.384877	0.0016152	NA	NA	NA	-1.21358	0.384877	-3.15315	0.0016152	trc	1	1
0	HHEX	ENSG00000152804.11	92689955	92695647	+	rs11187284	chr10	93120829	430874	1549	T	0.873188	-0.89674	0.36392	0.0137352	NA	NA	NA	-0.89674	0.36392	-2.46412	0.0137352	trc	1	1
0	HHIP	ENSG00000164161.10	144646156	144745271	+	rs146309565	chr4	144534923	111233	1152	A	0.681159	-0.101296	0.190484	0.594876	-0.133104	0.0525878	0.0113711	-0.130851	0.0506915	-2.58133	0.00984203	meta	1	1
0	HHIP-AS1	ENSG00000248890.2	144661357	144642922	-	rs73851360	chr4	145089085	427728	1143	T	0.949275	0.801878	0.377082	0.0334586	0.439845	0.222735	0.048297	0.533487	0.191778	2.7818	0.00540578	meta	1	1
0	HHIPL1	ENSG00000182218.9	99645110	99680569	+	rs10129557	chr14	99724723	79613	1854	T	0.163043	-0.285303	0.238802	0.232194	-0.56299	0.157464	0.000349739	-0.478841	0.131458	-3.64255	0.000269948	meta	0.500484	1
0	HHIPL2	ENSG00000143512.13	222548104	222522258	-	rs112332584	chr1	222497345	50759	2039	T	0.873188	0.481729	0.230505	0.0366283	0.634701	0.232277	0.00628524	0.557629	0.163615	3.40819	0.000653961	meta	1	1
0	HHLA3	ENSG00000197568.14	70354805	70385339	+	rs17131315	chr1	70478837	124032	1833	T	0.771739	0.37243	0.148327	0.0120434	0.412198	0.187382	0.027823	0.38775	0.1163	3.33403	0.000855963	meta	1	1
0	HIBADH	ENSG00000106049.9	27662883	27525442	-	rs7808062	chr7	27768031	105148	1940	G	0.518116	0.160188	0.10575	0.129826	0.210121	0.0657054	0.00138423	0.196213	0.0558099	3.51574	0.000438531	meta	0.85075	1
0	HIBCH	ENSG00000198130.16	190344193	190189735	-	rs16832399	chr2	190187204	156989	1772	T	0.923913	-0.611749	0.176453	0.000526456	-0.231592	0.375347	0.53723	-0.542941	0.159688	-3.40002	0.000673817	meta	1	1
0	HIC1	ENSG00000177374.13	2054154	2063241	+	rs3752963	chr17	2036209	17945	2277	G	0.862319	-0.432131	0.35543	0.224062	-0.759471	0.288602	0.00849969	-0.629405	0.224045	-2.80928	0.00496528	meta	1	1
0	HIC2	ENSG00000169635.10	21417371	21451463	+	rs200342783	chr22	21113732	303639	1423	C	0.894928	0.612482	0.192772	0.0014869	0.306452	0.264053	0.245817	0.506083	0.155696	3.25046	0.00115219	meta	1	1
0	HID1	ENSG00000167861.16	74973166	74950742	-	rs60125234	chr17	75464603	491437	1752	T	0.807971	0.493744	0.187136	0.00832907	0.258857	0.151718	0.0879765	0.352015	0.117852	2.98692	0.002818	meta	1	1
0	HID1-AS1	ENSG00000263586.1	74970704	74975728	+	rs10852758	chr17	74985680	14976	1749	G	0.141304	1.79143	0.500749	0.0003469	NA	NA	NA	1.79143	0.500749	3.5775	0.0003469	trc	0.606728	1
0	HIF1A	ENSG00000100644.17	61695513	61748259	+	rs12101113	chr14	61807127	111614	1883	T	0.913043	-0.298276	0.319947	0.351199	-0.649921	0.153772	2.3732e-05	-0.583936	0.138595	-4.21324	2.51731e-05	meta	0.0474009	0.367708
0	HIF1A-AS3	ENSG00000258667.2	61751099	61707564	-	rs11845078	chr14	61892228	141129	1827	T	0.746377	-0.431413	0.180039	0.0165653	-0.355403	0.136411	0.00917726	-0.383125	0.108727	-3.52372	0.000425529	meta	0.777442	1
0	HIF1AN	ENSG00000166135.14	100529072	100559998	+	rs10883569	chr10	101014811	485739	1572	A	0.710145	-0.185477	0.0992159	0.061563	-0.231982	0.0848557	0.00625998	-0.212336	0.0644871	-3.29269	0.000992354	meta	1	1
0	HIGD1A	ENSG00000181061.13	42804531	42784298	-	rs6865	chr3	42784549	19982	1693	T	0.786232	-0.0987639	0.100064	0.323638	-0.134229	0.0575385	0.0196553	-0.125417	0.0498801	-2.51437	0.0119247	meta	1	1
0	HIGD1B	ENSG00000131097.7	44846353	44850476	+	rs16970804	chr17	44555479	290874	1772	A	0.713768	0.55158	0.238756	0.0208756	0.549938	0.199617	0.00586983	0.550614	0.153144	3.59541	0.000323883	meta	0.573921	1
0	HIGD2A	ENSG00000146066.3	176388751	176389761	+	rs114640249	chr5	176505009	116258	1342	C	0.862319	0.204545	0.169968	0.228809	0.703841	0.157451	7.81358e-06	0.473253	0.115506	4.0972	4.18171e-05	meta	0.0561186	0.410655
0	HIKESHI	ENSG00000149196.16	86302211	86345943	+	rs596322	chr11	86645413	343202	2414	C	0.804348	-0.144957	0.0907653	0.110253	-0.244877	0.0887339	0.00578581	-0.196048	0.0634504	-3.08978	0.00200303	meta	1	1
0	HILPDA	ENSG00000135245.10	128455849	128458418	+	rs10954181	chr7	128354570	101279	2096	A	0.547101	0.201268	0.171582	0.24079	0.344525	0.118892	0.00375808	0.298054	0.0977245	3.04994	0.00228884	meta	1	1
0	HINFP	ENSG00000172273.13	119121580	119136059	+	rs623500	chr11	118958232	163348	1939	A	0.862319	-0.301789	0.14032	0.0314984	-0.354817	0.117445	0.0025183	-0.332972	0.090062	-3.69714	0.00021804	meta	0.42278	1
0	HINT1	ENSG00000169567.12	131171735	131159027	-	rs77762705	chr5	131496438	324703	1039	A	0.945652	0.727011	0.216643	0.00079136	0.168867	0.242135	0.485547	0.478857	0.161453	2.96593	0.00301774	meta	1	1
0	HINT2	ENSG00000137133.11	35815354	35812960	-	rs62544701	chr9	35880560	65206	1729	C	0.815217	0.471204	0.130047	0.000290839	NA	NA	NA	0.471204	0.130047	3.62333	0.000290839	trc	0.502861	1
0	HINT3	ENSG00000111911.7	125956770	125980244	+	rs13215066	chr6	125466557	490213	1036	C	0.786232	0.0449062	0.0952463	0.637302	0.0900575	0.0352354	0.010592	0.0846221	0.0330466	2.56069	0.0104464	meta	1	1
0	HIP1	ENSG00000127946.17	75738962	75533298	-	rs2079205	chr7	75737316	1646	1632	C	0.648551	0.284777	0.136396	0.0368103	0.114944	0.045022	0.0106778	0.13163	0.0427531	3.07885	0.00207805	meta	1	1
0	HIP1R	ENSG00000130787.14	122834453	122862961	+	rs12818552	chr12	122504296	330157	1374	C	0.634058	-0.267553	0.196135	0.172528	-0.33499	0.125841	0.00776764	-0.315324	0.105915	-2.97714	0.00290949	meta	1	1
0	HIPK1	ENSG00000163349.22	113929324	113977869	+	rs2774304	chr1	114138956	209632	1811	G	0.144928	-0.291207	0.116302	0.0122837	-0.508535	0.290514	0.0800377	-0.321226	0.107971	-2.97511	0.00292886	meta	1	1
0	HIPK1-AS1	ENSG00000235527.7	113929495	113924000	-	rs12729894	chr1	113939340	9845	1811	T	0.449275	0.440924	0.175015	0.0117572	0.359616	0.213938	0.0927756	0.408326	0.135462	3.01432	0.00257555	meta	1	1
0	HIPK2	ENSG00000064393.16	139777998	139561570	-	rs35612019	chr7	139816909	38911	1659	C	0.90942	0.661662	0.220085	0.00264367	0.334966	0.139815	0.0165846	0.428902	0.118014	3.63432	0.00027871	meta	0.462379	1
0	HIPK3	ENSG00000110422.12	33256672	33357023	+	rs831628	chr11	33723299	466627	1708	G	0.778986	0.318915	0.11397	0.00513834	0.410395	0.204095	0.0443461	0.34066	0.0995067	3.42349	0.000618227	meta	1	1
0	HIPK4	ENSG00000160396.9	40390181	40379271	-	rs1461009	chr19	40529782	139601	1524	C	0.405797	-0.622312	0.220402	0.00474977	0.0414102	0.21036	0.847531	-0.622312	0.220402	-2.82353	0.00474977	trc	1	1
0	HIRA	ENSG00000100084.14	19447450	19330698	-	rs28385601	chr22	19709333	261883	2241	G	0.916667	0.544427	0.16212	0.000784577	0.250966	0.118057	0.03352	0.352659	0.0954346	3.69529	0.000219632	meta	0.492195	1
0	HIRIP3	ENSG00000149929.16	29996074	29992330	-	rs35042042	chr16	29860409	135665	759	G	0.949275	0.927003	0.233433	7.15173e-05	NA	NA	NA	0.927003	0.233433	3.97118	7.15173e-05	trc	0.0542816	0.402847
0	HIVEP1	ENSG00000095951.17	12008762	12164999	+	rs2235386	chr6	11775041	233721	2342	C	0.615942	-0.215974	0.104408	0.0385879	-0.236948	0.110095	0.0313814	-0.225905	0.0757586	-2.98191	0.00286456	meta	1	1
0	HIVEP2	ENSG00000010818.10	142956698	142751469	-	rs1573992	chr6	143167429	210731	1604	G	0.775362	-0.0230242	0.125406	0.854329	-0.1048	0.0423498	0.0133375	-0.0964287	0.0401236	-2.40329	0.0162483	meta	1	1
0	HIVEP3	ENSG00000127124.16	42035925	41506365	-	rs12024772	chr1	41887673	148252	1688	A	0.673913	-0.025783	0.163096	0.87439	-0.125292	0.0370512	0.000720661	-0.120409	0.0361306	-3.3326	0.000860397	meta	1	1
0	HJURP	ENSG00000123485.12	233854566	233833416	-	rs10207194	chr2	233791739	62827	2220	C	0.456522	0.120125	0.31526	0.703177	0.639711	0.164723	0.000102935	0.528282	0.145995	3.61849	0.000296321	meta	0.657833	1
0	HJV	ENSG00000168509.20	146036746	146017468	-	rs527537340	chr1	146059902	23156	296	T	0.876812	3.1313	0.814847	0.000121634	NA	NA	NA	3.1313	0.814847	3.84281	0.000121634	trc	0.0360037	0.30251
0	HK1	ENSG00000156515.23	69269984	69401884	+	rs72801121	chr10	69642141	372157	2700	A	0.884058	0.081737	0.192652	0.671368	0.840163	0.163074	2.57663e-07	0.52358	0.124469	4.20651	2.59348e-05	meta	0.0700239	0.473627
0	HK2	ENSG00000159399.9	74833981	74893359	+	rs4538233	chr2	75214991	381010	1596	C	0.757246	0.177293	0.243452	0.466463	0.202042	0.0857979	0.0185297	0.199308	0.0809197	2.46303	0.0137768	meta	1	1
0	HK3	ENSG00000160883.11	176899346	176880869	-	rs11743054	chr5	176672290	227056	1320	G	0.597826	-0.606841	0.213869	0.00454769	-0.316322	0.170985	0.0643133	-0.429606	0.13355	-3.21681	0.00129625	meta	1	1
0	HKDC1	ENSG00000156510.13	69220332	69267552	+	rs10998889	chr10	69639760	419428	2593	C	0.833333	-0.600754	0.319342	0.0599412	-0.657638	0.29867	0.0276731	-0.631097	0.218134	-2.89317	0.00381381	meta	1	1
0	HLA-B	ENSG00000234745.11	31357188	31269491	-	rs1051488	chr6	31355134	2054	8412	C	0.565217	-1.7053	0.360727	2.27419e-06	-2.6731	1.43167	0.0618855	-1.76307	0.349795	-5.04031	4.64785e-07	meta	0.00390977	0.0579069
0	HLA-DMB	ENSG00000242574.9	32941028	32934629	-	rs9276018	chr6	32727251	213777	9461	G	0.923913	0.636952	0.252293	0.0115812	1.37445	0.411945	0.000848476	0.83812	0.215149	3.89553	9.79842e-05	meta	0.927029	1
0	HLA-DOB	ENSG00000241106.8	32820466	32812763	-	rs3763355	chr6	32819105	1361	10334	T	0.934783	1.63142	0.327335	6.22961e-07	0.801854	0.956878	0.416114	1.63142	0.327335	4.98396	6.22961e-07	trc	0.00643768	0.0857175
0	HLA-DPA1	ENSG00000231389.7	33080775	33064569	-	rs3135022	chr6	33078189	2586	6982	G	0.380435	-0.360997	0.18808	0.0549361	-2.45254	0.318544	1.36892e-14	-0.901659	0.161957	-5.56729	2.58732e-08	meta	0.000180646	0.00445196
0	HLA-DQA2	ENSG00000237541.4	32741391	32747198	+	rs2621326	chr6	32816119	74728	10600	G	0.543478	4.65797	0.744474	1.53694e-05	NA	NA	NA	4.65797	0.744474	6.25672	1.53694e-05	trc	0.162915	0.829087
0	HLA-DQB1	ENSG00000179344.16	32668383	32659467	-	rs9271744	chr6	32625978	42405	10859	G	0.561594	-1.97942	0.468871	2.42492e-05	NA	NA	NA	-1.97942	0.468871	-4.22168	2.42492e-05	trc	0.263322	1
0	HLA-DQB1-AS1	ENSG00000223534.1	32659880	32660729	+	rs9271744	chr6	32625978	33902	10837	G	0.561594	-1.59025	0.314348	4.21727e-07	-0.106755	1.44009	0.941886	-1.52278	0.307117	-4.95831	7.11092e-07	meta	0.0077061	0.0985356
0	HLCS	ENSG00000159267.14	36990236	36750888	-	rs10084553	chr21	36971999	18237	2254	T	0.543478	-0.356539	0.0893892	6.64596e-05	-0.210796	0.0750883	0.00499573	-0.271091	0.057495	-4.71503	2.41677e-06	meta	0.0054474	0.0752464
0	HLCS-IT1	ENSG00000237646.1	36806284	36803984	-	rs2154530	chr21	36976363	170079	2322	G	0.554348	-0.413677	0.170684	0.0153657	-0.358259	0.201477	0.0753764	-0.390522	0.130233	-2.99865	0.00271182	meta	1	1
0	HLF	ENSG00000108924.14	55264960	55325187	+	rs142984582	chr17	55739275	474315	2087	C	0.905797	0.262635	0.216114	0.224267	0.362709	0.128932	0.00490526	0.33644	0.110724	3.03855	0.00237723	meta	1	1
0	HLTF	ENSG00000071794.16	149086554	149030127	-	rs75724066	chr3	148918801	167753	2359	A	0.869565	0.263108	0.122497	0.0317236	0.203607	0.072219	0.0048128	0.218954	0.062212	3.51948	0.000432389	meta	1	1
0	HLX	ENSG00000136630.13	220879431	220885059	+	rs10218738	chr1	221106752	227321	1573	C	0.17029	0.222754	0.197905	0.260353	0.367251	0.151895	0.0156151	0.313685	0.120496	2.60329	0.00923342	meta	1	1
0	HM13	ENSG00000101294.17	31514410	31577923	+	rs6120447	chr20	31486407	28003	1221	C	0.786232	0.306824	0.121117	0.0112997	0.318172	0.227367	0.161699	0.309332	0.106896	2.89377	0.0038065	meta	1	1
0	HM13-IT1	ENSG00000235313.1	31563166	31564076	+	rs11905657	chr20	31877556	314390	1279	G	0.916667	1.18053	0.379449	0.00186352	NA	NA	NA	1.18053	0.379449	3.11116	0.00186352	trc	1	1
0	HMBOX1	ENSG00000147421.18	28890395	29064764	+	rs117823330	chr8	28877668	12727	1443	A	0.931159	0.436815	0.177515	0.0138657	0.232243	0.189018	0.219192	0.340943	0.129398	2.63485	0.00841754	meta	1	1
0	HMBOX1-IT1	ENSG00000259196.1	28949676	28955955	+	rs28623588	chr8	29137873	188197	1485	C	0.916667	0.55454	0.319509	0.0826346	0.648783	0.218423	0.00297505	0.618767	0.180316	3.43158	0.000600083	meta	0.891123	1
0	HMBS	ENSG00000256269.10	119084866	119093549	+	rs4936459	chr11	119028508	56358	1897	C	0.902174	0.502772	0.241408	0.0372818	0.55437	0.183375	0.00250164	0.535491	0.146024	3.66714	0.000245278	meta	0.465292	1
0	HMCES	ENSG00000183624.14	129278828	129306186	+	rs9841863	chr3	129303872	25044	1398	A	0.949275	0.708813	0.207057	0.000618723	0.252533	0.238738	0.290155	0.512936	0.156422	3.27918	0.00104108	meta	1	1
0	HMCN2	ENSG00000148357.16	130265882	130434123	+	rs590086	chr9	130468272	202390	2281	C	0.115942	0.116317	0.483313	0.809813	0.637704	0.178854	0.000363173	0.574903	0.167737	3.4274	0.00060939	meta	1	1
0	HMG20A	ENSG00000140382.15	77420412	77485607	+	rs113956814	chr15	77567618	147206	1951	C	0.916667	0.293035	0.177306	0.0983907	0.481324	0.13245	0.000279049	0.413886	0.106112	3.90047	9.60068e-05	meta	0.187309	0.906883
0	HMG20B	ENSG00000064961.19	3572777	3579088	+	rs56080886	chr19	3672470	99693	2625	C	0.847826	0.843319	0.216685	9.94579e-05	0.118253	0.388205	0.760659	0.671082	0.189206	3.54683	0.000389901	meta	1	1
0	HMGA1	ENSG00000137309.19	34236873	34246231	+	rs4478401	chr6	33958269	278604	2313	G	0.623188	0.00982441	0.188754	0.95849	-1.05664	0.175268	1.65279e-09	-0.562863	0.128437	-4.38241	1.17371e-05	meta	0.027148	0.249218
0	HMGA1P4	ENSG00000234705.2	128684477	128663134	-	rs11789383	chr9	129076752	392275	977	C	0.949275	-2.30989	0.946073	0.0296803	NA	NA	NA	-2.30989	0.946073	-2.44155	0.0296803	trc	1	1
0	HMGA2	ENSG00000149948.13	65824131	65966295	+	rs74097857	chr12	65999976	175845	1402	T	0.894928	-0.570342	0.489263	0.243729	-0.769639	0.178079	1.54704e-05	-0.746325	0.16734	-4.45994	8.19834e-06	meta	0.0114941	0.132803
0	HMGA2-AS1	ENSG00000197301.7	65882167	65851340	-	rs35524197	chr12	65923795	41628	1465	G	0.836957	0.602921	0.309105	0.0511122	0.476303	0.238326	0.045658	0.52351	0.188739	2.77372	0.00554193	meta	1	1
0	HMGB1	ENSG00000189403.15	30617597	30456704	-	rs1331698	chr13	30442842	174755	2125	C	0.275362	0.346491	0.0845174	4.13796e-05	0.115178	0.0789788	0.144748	0.223007	0.0577052	3.8646	0.000111273	meta	0.236456	1
0	HMGB2	ENSG00000164104.12	173334432	173331376	-	rs34547986	chr4	172859254	475178	1524	G	0.387681	0.321059	0.10781	0.00290116	NA	NA	NA	0.321059	0.10781	2.97802	0.00290116	trc	1	1
0	HMGCL	ENSG00000117305.15	23838620	23801885	-	rs142137537	chr1	23652037	186583	1694	C	0.931159	0.587816	0.168655	0.000491575	0.146193	0.1592	0.358462	0.354279	0.11577	3.0602	0.00221191	meta	1	1
0	HMGCLL1	ENSG00000146151.13	55579214	55434369	-	rs35538181	chr6	55594812	15598	2488	C	0.851449	-0.695437	0.339946	0.0407829	-0.632745	0.181813	0.000501066	-0.646689	0.160324	-4.03364	5.49192e-05	meta	0.136639	0.741166
0	HMGCR	ENSG00000113161.16	75336329	75362101	+	rs550066745	chr5	75239275	97054	1858	A	0.847826	0.0773772	0.163591	0.63622	0.292368	0.114813	0.0108821	0.221418	0.0939778	2.35607	0.0184696	meta	1	1
0	HMGCS1	ENSG00000112972.15	43313512	43287470	-	rs10941620	chr5	43283594	29918	1488	A	0.561594	-0.143139	0.100606	0.154803	-0.190696	0.045101	2.35575e-05	-0.182738	0.0411548	-4.44025	8.98541e-06	meta	0.0133703	0.148947
0	HMGN1	ENSG00000205581.11	39349647	39342315	-	rs1543290	chr21	38995028	354619	3129	T	0.054347	0.0234245	0.194593	0.904185	-1.73552	0.284927	1.12124e-09	-0.536049	0.160693	-3.33586	0.000850362	meta	1	1
0	HMGN2	ENSG00000198830.11	26472440	26476642	+	rs77639427	chr1	26970211	497771	1682	G	0.938406	0.666626	0.187682	0.000382472	0.305995	0.223853	0.171643	0.517765	0.143821	3.60006	0.000318147	meta	0.535123	1
0	HMGN3	ENSG00000118418.14	79234738	79201245	-	rs112166184	chr6	78780765	453973	2070	C	0.894928	0.334928	0.157248	0.0331775	0.408609	0.153879	0.00792168	0.372566	0.109981	3.38756	0.000705182	meta	1	1
0	HMGN3-AS1	ENSG00000270362.1	79233718	79236797	+	rs17800074	chr6	79417156	183438	2071	C	0.833333	0.353698	0.122666	0.00393372	0.450295	0.19	0.0177892	0.382116	0.103055	3.7079	0.000208986	meta	0.43281	1
0	HMGN4	ENSG00000182952.5	26538366	26546933	+	rs2494703	chr6	26636419	98053	2318	A	0.804348	-0.18331	0.140772	0.192856	-0.18368	0.0639829	0.00409468	-0.183617	0.0582486	-3.1523	0.0016199	meta	1	1
0	HMGXB3	ENSG00000113716.13	150000046	150053142	+	rs55703239	chr5	149654079	345967	1981	T	0.405797	0.160924	0.112418	0.152294	0.361324	0.106527	0.000694238	0.266512	0.0773249	3.44665	0.000567581	meta	1	1
0	HMGXB4	ENSG00000100281.14	35257452	35295807	+	rs28620909	chr22	35469225	211773	2622	G	0.771739	-0.207415	0.112671	0.065637	-0.17604	0.0942977	0.0619226	-0.188964	0.0723134	-2.61312	0.00897187	meta	1	1
0	HMMR	ENSG00000072571.20	163460203	163491941	+	rs2913569	chr5	163203941	256262	2329	T	0.434783	-0.543683	0.258667	0.0355655	-0.770534	0.188865	4.50724e-05	-0.69165	0.152533	-4.53442	5.77611e-06	meta	0.0134526	0.149588
0	HMOX1	ENSG00000100292.17	35380361	35394207	+	rs5999775	chr22	35220195	160166	2313	C	0.789855	-0.302583	0.352769	0.391038	0.707692	0.176494	6.07927e-05	0.505436	0.157842	3.20217	0.00136398	meta	1	1
0	HMOX2	ENSG00000103415.12	4474690	4510347	+	rs113118615	chr16	4139684	335006	2218	G	0.916667	0.612953	0.216015	0.00454609	NA	NA	NA	0.612953	0.216015	2.83755	0.00454609	trc	1	1
0	HMSD	ENSG00000221887.6	63949301	63981774	+	rs367880048	chr18	63469779	479522	2161	A	0.938406	0.125548	0.900347	0.889099	0.771715	0.207275	0.000196757	0.739192	0.201991	3.65952	0.000252686	meta	0.546054	1
0	HNMT	ENSG00000150540.14	137964020	138016364	+	rs10928649	chr2	138266809	302789	2019	G	0.206522	0.141816	0.134647	0.292232	0.276958	0.0856379	0.00122044	0.238035	0.0722607	3.29412	0.00098731	meta	1	1
0	HNRNPA0	ENSG00000177733.7	137754363	137745651	-	rs78916893	chr5	138242906	488543	1308	C	0.742754	-0.187925	0.0868872	0.0305517	-0.274987	0.149016	0.0649865	-0.210014	0.0750599	-2.79796	0.00514272	meta	1	1
0	HNRNPA1	ENSG00000135486.17	54280193	54287088	+	rs1443504	chr12	53922523	357670	1750	G	0.246377	-0.331627	0.148041	0.0250848	-0.298639	0.18439	0.105316	-0.318697	0.115439	-2.76074	0.00576701	meta	1	1
0	HNRNPA1L2	ENSG00000139675.12	52642425	52643796	+	rs9536273	chr13	52746555	104130	1488	C	0.75	-0.300051	0.12905	0.0200676	-0.343902	0.126483	0.00654867	-0.322417	0.0903307	-3.5693	0.000357941	meta	0.532616	1
0	HNRNPA1P48	ENSG00000224578.5	51553436	51647132	+	rs1465338	chr16	51137759	415677	1879	C	0.376812	0.507088	0.126017	5.72238e-05	0.00125629	0.183355	0.99463	0.507088	0.126017	4.02398	5.72238e-05	trc	0.107524	0.631992
0	HNRNPA2B1	ENSG00000122566.21	26201529	26173057	-	rs58937146	chr7	25807698	393831	1992	A	0.764493	0.367061	0.110313	0.000876433	-0.351537	0.559622	0.529894	0.340183	0.10823	3.14315	0.00167142	meta	1	1
0	HNRNPA3	ENSG00000170144.20	177212563	177223958	+	rs12693122	chr2	177594336	381773	1964	C	0.137681	0.332756	0.103147	0.00125513	NA	NA	NA	0.332756	0.103147	3.22605	0.00125513	trc	1	1
0	HNRNPAB	ENSG00000197451.12	178204533	178211163	+	rs28404404	chr5	177964847	239686	2559	T	0.778986	0.369034	0.158337	0.0197697	0.199383	0.0709209	0.00493344	0.227732	0.0647248	3.51847	0.000434046	meta	1	1
0	HNRNPC	ENSG00000092199.17	21269494	21209136	-	rs5010064	chr14	20985130	284364	2128	T	0.235507	0.299309	0.11245	0.00777461	0.377654	0.383593	0.324861	0.305508	0.107909	2.83117	0.00463778	meta	1	1
0	HNRNPD	ENSG00000138668.19	82374503	82352498	-	rs111738580	chr4	82738357	363854	2266	C	0.902174	0.693469	0.192694	0.00031969	0.302385	0.358284	0.398681	0.605726	0.169707	3.56924	0.000358013	meta	0.811257	1
0	HNRNPDL	ENSG00000152795.17	82430408	82422564	-	rs72654598	chr4	82053383	377025	2237	C	0.869565	0.271819	0.0902218	0.00258862	0.0195366	0.249373	0.937555	0.242619	0.0848399	2.85972	0.00424013	meta	1	1
0	HNRNPF	ENSG00000169813.16	43409166	43385617	-	rs2503868	chr10	43302194	106972	2248	G	0.797101	0.214869	0.18917	0.256017	0.512666	0.105367	1.14151e-06	0.442152	0.0920509	4.80335	1.56035e-06	meta	0.00350766	0.053087
0	HNRNPH1	ENSG00000169045.17	179634784	179614178	-	rs12189410	chr5	179197157	437627	2399	T	0.90942	0.398341	0.12002	0.000903541	NA	NA	NA	0.398341	0.12002	3.31896	0.000903541	trc	1	1
0	HNRNPH3	ENSG00000096746.17	68331174	68343191	+	rs66619260	chr10	68666510	335336	2125	G	0.847826	0.161939	0.122956	0.187824	0.280966	0.170527	0.0994273	0.202653	0.0997342	2.03193	0.0421602	meta	1	1
0	HNRNPK	ENSG00000165119.21	83980616	83968083	-	rs17427184	chr9	84298818	318202	2074	G	0.92029	0.641994	0.16994	0.000158234	1.12942	0.32215	0.000455116	0.748103	0.150308	4.97713	6.45335e-07	meta	0.00133842	0.0243139
0	HNRNPL	ENSG00000104824.17	38852347	38836388	-	rs7253317	chr19	38427229	425118	2196	A	0.90942	0.238247	0.18021	0.18615	0.634884	0.215231	0.00317995	0.401712	0.138172	2.90733	0.00364524	meta	1	1
0	HNRNPLL	ENSG00000143889.16	38603586	38561969	-	rs13015082	chr2	38299859	303727	1836	G	0.608696	-0.253231	0.0725434	0.000481664	-0.0804837	0.120785	0.505196	-0.207437	0.062189	-3.33558	0.000851204	meta	1	1
0	HNRNPM	ENSG00000099783.12	8444767	8489114	+	rs111407982	chr19	8704019	259252	2512	C	0.844203	0.158867	0.155516	0.306994	0.180628	0.0702023	0.0100831	0.176944	0.063985	2.7654	0.00568526	meta	1	1
0	HNRNPR	ENSG00000125944.20	23344336	23303771	-	rs1832047	chr1	22940446	403890	1450	G	0.931159	-0.166678	0.122991	0.17535	-0.223149	0.0914539	0.0146866	-0.203042	0.0733885	-2.76668	0.00566303	meta	1	1
0	HNRNPU	ENSG00000153187.20	244864560	244840638	-	rs12562285	chr1	245274463	409903	2056	G	0.793478	0.359082	0.0989886	0.000286172	0.419826	0.377195	0.265699	0.362996	0.0957464	3.79122	0.000149909	meta	0.308212	1
0	HNRNPUL1	ENSG00000105323.17	41262496	41307787	+	rs10405633	chr19	40785798	476698	233	G	0.815217	0.26725	0.165678	0.106729	0.205449	0.140217	0.142859	0.231241	0.107031	2.16051	0.030733	meta	1	1
0	HNRNPUL2	ENSG00000214753.4	62727457	62712630	-	rs1292965	chr11	62501340	226117	1631	G	0.916667	0.151364	0.174063	0.384521	1.30946	0.275305	1.9709e-06	0.482097	0.147123	3.27683	0.00104981	meta	1	1
0	HOGA1	ENSG00000241935.9	97584323	97612802	+	rs2784923	chr10	97150097	434226	1682	C	0.148551	0.705408	0.266542	0.00813261	0.671298	0.229634	0.00346292	0.68583	0.173973	3.94215	8.07528e-05	meta	0.135826	0.738691
0	HOMER1	ENSG00000152413.15	79514134	79372636	-	rs393062	chr5	79809331	295197	1825	G	0.416667	0.182031	0.116367	0.117751	0.219166	0.0801955	0.00627796	0.207208	0.0660332	3.13794	0.00170139	meta	1	1
0	HOMER2	ENSG00000103942.13	82986153	82836946	-	rs3803383	chr15	82754741	231412	1244	C	0.815217	0.223553	0.181117	0.217092	0.237542	0.089283	0.00780141	0.234807	0.0800815	2.9321	0.0033668	meta	1	1
0	HOMER3	ENSG00000051128.19	18941261	18929201	-	rs2283620	chr19	19164222	222961	1673	C	0.673913	0.38994	0.132338	0.00321349	0.154223	0.368087	0.675227	0.362958	0.124534	2.91453	0.0035622	meta	1	1
0	HOMEZ	ENSG00000215271.8	23299447	23272422	-	rs113855160	chr14	23687965	388518	1905	A	0.880435	0.304276	0.151887	0.045144	0.430419	0.21176	0.0420953	0.347127	0.123422	2.81253	0.00491536	meta	1	1
0	HOOK1	ENSG00000134709.11	59814786	59876370	+	rs1426081	chr1	59957735	142949	1447	C	0.836957	-0.236655	0.229041	0.30149	-0.883418	0.21641	4.46215e-05	-0.578362	0.157301	-3.67678	0.000236194	meta	0.341772	1
0	HOOK2	ENSG00000095066.11	12872740	12763003	-	rs2862179	chr19	12376865	495875	1708	T	0.380435	-0.309228	0.129044	0.0165614	-0.294345	0.174398	0.0914533	-0.303962	0.103734	-2.93022	0.00338727	meta	1	1
0	HOOK3	ENSG00000168172.9	42896946	43030535	+	rs200666543	chr8	43245351	348405	882	T	0.431159	0.242269	0.122843	0.0485878	0.149346	0.0769979	0.0524266	0.175556	0.0652412	2.69088	0.00712637	meta	1	1
0	HOPX	ENSG00000171476.22	56681899	56647988	-	rs1718889	chr4	57003686	321787	2714	A	0.449275	-0.394889	0.242659	0.103664	-0.48512	0.150643	0.00128047	-0.460019	0.127986	-3.59429	0.000325279	meta	0.882808	1
0	HORMAD1	ENSG00000143452.16	150720895	150698060	-	rs370810834	chr1	150781869	60974	1562	T	0.746377	0.477379	0.218384	0.0288186	0.650531	0.188017	0.000540247	0.576822	0.142485	4.0483	5.15911e-05	meta	0.0805853	0.520392
0	HOTAIRM1	ENSG00000233429.9	27095647	27100265	+	rs2078118	chr7	26609288	486359	1977	A	0.050724	0.710568	0.529375	0.179506	1.58995	0.465388	0.00063456	1.20659	0.349524	3.45209	0.000556252	meta	1	1
0	HOXA-AS2	ENSG00000253552.8	27107777	27134302	+	rs12700814	chr7	27526696	418919	1960	T	0.452899	0.794448	0.215339	0.00022488	0.196798	0.378358	0.602969	0.648222	0.187151	3.46364	0.000532926	meta	1	1
0	HOXA2	ENSG00000105996.7	27102686	27100354	-	rs3779456	chr7	27174938	72252	1963	T	0.572464	0.731663	0.21031	0.000503342	NA	NA	NA	0.731663	0.21031	3.47897	0.000503342	trc	0.98806	1
0	HOXA3	ENSG00000105997.22	27152581	27106184	-	rs13228800	chr7	27563937	411356	1957	C	0.862319	0.761649	0.264175	0.00393752	0.772423	0.333408	0.0205174	0.765804	0.207057	3.69853	0.000216856	meta	0.424387	1
0	HOXA5	ENSG00000106004.5	27143681	27141052	-	rs11563323	chr7	27348441	204760	1951	A	0.902174	-1.08743	0.352916	0.00206112	NA	NA	NA	-1.08743	0.352916	-3.08128	0.00206112	trc	1	1
0	HOXB-AS1	ENSG00000230148.8	48543551	48551250	+	rs9748002	chr17	48861661	318110	1908	G	0.315217	-0.325192	0.147322	0.0272896	-0.234021	0.134451	0.0817606	-0.27545	0.0993106	-2.77363	0.00554355	meta	1	1
0	HOXB-AS2	ENSG00000239552.2	48557262	48560333	+	rs2924253	chr17	48252712	304550	1893	T	0.210145	0.533069	0.167815	0.00149054	-0.0851551	0.304718	0.779896	0.389199	0.146998	2.64766	0.0081052	meta	1	1
0	HOXB2	ENSG00000173917.10	48544989	48540894	-	rs17697950	chr17	48477906	67083	1903	A	0.797101	-0.221735	0.141099	0.116071	-0.60678	0.144901	2.81977e-05	-0.40914	0.10109	-4.04731	5.18105e-05	meta	0.0985954	0.595256
0	HOXB3	ENSG00000120093.11	48604912	48548870	-	rs2555109	chr17	48588643	16269	1840	G	0.195652	0.442921	0.219019	0.0431455	0.391608	0.166315	0.0185419	0.410376	0.132454	3.09824	0.00194673	meta	1	1
0	HOXB4	ENSG00000182742.6	48578350	48575507	-	rs2555109	chr17	48588643	10293	1871	G	0.195652	0.772393	0.274075	0.0048296	NA	NA	NA	0.772393	0.274075	2.81818	0.0048296	trc	1	1
0	HOXB6	ENSG00000108511.10	48604992	48595751	-	rs62064572	chr17	48631288	26296	1840	G	0.927536	-1.80029	0.457669	8.36814e-05	NA	NA	NA	-1.80029	0.457669	-3.9336	8.36814e-05	trc	0.153974	0.801301
0	HOXB7	ENSG00000260027.5	48633572	48607232	-	rs12951790	chr17	48669657	36085	1894	A	0.891304	1.07884	0.37457	0.00397404	NA	NA	NA	1.07884	0.37457	2.88022	0.00397404	trc	1	1
0	HOXC4	ENSG00000198353.8	54016931	54056030	+	rs73104022	chr12	53725630	291301	1713	C	0.931159	1.08352	0.35115	0.00203114	-0.143841	0.449795	0.753848	1.08352	0.35115	3.08564	0.00203114	trc	1	1
0	HOXD-AS2	ENSG00000237380.7	176137098	176121611	-	rs4972803	chr2	176112386	24712	1980	G	0.869565	-1.30537	0.283984	4.29361e-06	0.133531	0.941834	0.889275	-1.30537	0.283984	-4.59664	4.29361e-06	trc	0.00850136	0.105766
0	HOXD3	ENSG00000128652.11	176136612	176173102	+	rs7558794	chr2	176265265	128653	1981	T	0.894928	-1.25067	0.444193	0.0048687	-0.382975	0.239268	0.109463	-0.578117	0.210651	-2.74443	0.00606167	meta	1	1
0	HOXD4	ENSG00000170166.6	176151550	176153226	+	rs13009211	chr2	176327683	176133	1958	G	0.547101	0.649504	0.20515	0.0015455	NA	NA	NA	0.649504	0.20515	3.166	0.0015455	trc	1	1
0	HOXD8	ENSG00000175879.9	176129694	176132695	+	rs1915137	chr2	176456501	326807	1996	T	0.485507	-0.633535	0.23938	0.00813131	NA	NA	NA	-0.633535	0.23938	-2.64657	0.00813131	trc	1	1
0	HP	ENSG00000257017.9	72054505	72061055	+	rs3852789	chr16	72194607	140102	1746	A	0.775362	-0.206914	0.530731	0.696636	-0.83162	0.222256	0.00018277	-0.73841	0.205006	-3.6019	0.000315905	meta	0.551571	1
0	HP1BP3	ENSG00000127483.18	20787323	20742679	-	rs10916756	chr1	20306415	480908	1877	C	0.731884	-0.178887	0.122709	0.144893	-0.338269	0.0909305	0.000199162	-0.281773	0.073058	-3.85683	0.000114866	meta	0.215603	0.987064
0	HPCAL1	ENSG00000115756.13	10302889	10427617	+	rs11690388	chr2	10074132	228757	3336	T	0.735507	-0.300178	0.142039	0.0345714	-0.207645	0.066333	0.00174598	-0.224213	0.0601021	-3.73054	0.000191073	meta	0.637419	1
0	HPD	ENSG00000158104.11	121863596	121839527	-	rs11043233	chr12	121892827	29231	1712	C	0.648551	0.249659	0.13722	0.0688499	0.525734	0.147604	0.00036832	0.377645	0.1005	3.75767	0.0001715	meta	0.293609	1
0	HPDL	ENSG00000186603.6	45326895	45328679	+	rs3124589	chr1	45096554	230341	1635	G	0.855072	0.908615	0.288036	0.00160765	NA	NA	NA	0.908615	0.288036	3.15451	0.00160765	trc	1	1
0	HPF1	ENSG00000056050.7	169757944	169729470	-	rs10022479	chr4	169562002	195942	1991	T	0.246377	0.104532	0.110878	0.345801	0.386678	0.155722	0.0130231	0.199452	0.0903215	2.20824	0.0272272	meta	1	1
0	HPGD	ENSG00000164120.14	174523154	174490175	-	rs17361009	chr4	174533013	9859	2756	G	0.938406	0.63204	0.431553	0.143038	0.671019	0.195705	0.000606433	0.66437	0.178234	3.72751	0.000193381	meta	0.532957	1
0	HPGDS	ENSG00000163106.11	94342876	94298535	-	rs11936789	chr4	94087120	255756	2170	A	0.456522	0.128614	0.190298	0.499131	0.368626	0.0976912	0.00016105	0.318567	0.0869084	3.66555	0.00024681	meta	0.535577	1
0	HPN	ENSG00000105707.14	35040506	35066571	+	rs10415814	chr19	34995421	45085	2622	T	0.92029	0.676316	0.672645	0.314677	1.38103	0.443581	0.00184964	1.16745	0.370309	3.15263	0.00161808	meta	1	1
0	HPR	ENSG00000261701.7	72063148	72077246	+	rs1013982	chr16	72416583	353435	1749	A	0.601449	0.170842	0.247281	0.489641	0.419938	0.124021	0.000709104	0.369874	0.110859	3.33643	0.00084862	meta	1	1
0	HPS1	ENSG00000107521.19	98446947	98416198	-	rs10883025	chr10	98015363	431584	1908	T	0.797101	0.479881	0.166361	0.00391929	0.297936	0.132972	0.0250527	0.368863	0.103869	3.55123	0.000383437	meta	0.731597	1
0	HPS3	ENSG00000163755.9	149129638	149173732	+	rs6804361	chr3	149349726	220088	2280	A	0.775362	0.209639	0.0988981	0.0340278	0.267588	0.11591	0.020967	0.234052	0.0752343	3.11098	0.00186468	meta	1	1
0	HPS4	ENSG00000100099.20	26483837	26443423	-	rs55704193	chr22	26023392	460445	2529	A	0.905797	0.359075	0.134296	0.00750082	0.277518	0.170794	0.10419	0.327915	0.105569	3.10616	0.00189533	meta	1	1
0	HPS5	ENSG00000110756.17	18322198	18278668	-	rs2168362	chr11	18140506	181692	2260	A	0.923913	-0.179014	0.136213	0.188772	-0.353286	0.196912	0.0727925	-0.235416	0.112023	-2.1015	0.035597	meta	1	1
0	HPS6	ENSG00000166189.7	102065390	102068038	+	rs3095792	chr10	101608030	457360	1007	A	0.880435	0.371457	0.165733	0.0250069	0.79078	0.241588	0.00106317	0.505646	0.136666	3.69987	0.000215708	meta	0.217218	0.990738
0	HPSE	ENSG00000173083.15	83335153	83292461	-	rs11099610	chr4	83665415	330262	1999	T	0.126812	-0.343105	0.320724	0.284717	-0.637922	0.257254	0.013148	-0.522503	0.200676	-2.60372	0.00922185	meta	1	1
0	HPX	ENSG00000110169.11	6442617	6431049	-	rs28699382	chr11	6729579	286962	2654	A	0.844203	-0.599828	0.231284	0.00950113	-0.382141	0.240959	0.112759	-0.495443	0.166858	-2.96925	0.00298528	meta	1	1
0	HR	ENSG00000168453.15	22133384	22114419	-	rs13258195	chr8	22369758	236374	1821	C	0.692029	0.379418	0.230169	0.0992643	0.780167	0.267516	0.00354161	0.549889	0.174477	3.15164	0.00162354	meta	1	1
0	HRAS	ENSG00000174775.17	537287	532242	-	rs577649886	chr11	507447	29840	2563	C	0.583333	-0.281793	0.109195	0.00986154	-0.246287	0.115435	0.0328787	-0.265025	0.0793265	-3.34094	0.000834948	meta	1	1
0	HRCT1	ENSG00000196196.3	35906202	35907136	+	rs9886675	chr9	35973364	67162	1747	G	0.536232	0.840957	0.224641	0.000181428	-0.264111	0.280707	0.36272	0.840957	0.224641	3.74356	0.000181428	trc	0.316954	1
0	HRH1	ENSG00000196639.6	11137093	11263557	+	rs4553959	chr3	11504676	367583	2066	C	0.764493	0.128376	0.231842	0.57977	-0.415239	0.0994872	2.99567e-05	-0.330704	0.0914251	-3.61721	0.000297795	meta	0.615244	1
0	HRH2	ENSG00000113749.7	175658030	175710756	+	rs7701295	chr5	175415657	242373	1761	C	0.75	0.220467	0.194919	0.258025	0.520648	0.159646	0.00110915	0.400128	0.123507	3.23971	0.00119651	meta	1	1
0	HRK	ENSG00000135116.9	116881441	116856144	-	rs4767534	chr12	117355941	474500	1974	T	0.735507	1.09817	0.321817	0.000643945	NA	NA	NA	1.09817	0.321817	3.4124	0.000643945	trc	1	1
0	HS1BP3	ENSG00000118960.13	20651130	20560448	-	rs13013895	chr2	20670271	19141	1997	C	0.847826	0.407252	0.145197	0.00503435	0.123055	0.060511	0.0419917	0.165111	0.0558546	2.95608	0.00311575	meta	1	1
0	HS1BP3-IT1	ENSG00000231948.2	20592548	20590775	-	rs75188981	chr2	20651301	58753	2061	A	0.945652	1.32799	0.363254	0.000256373	-0.208797	0.277644	0.465432	1.32799	0.363254	3.65581	0.000256373	trc	0.528384	1
0	HS2ST1	ENSG00000153936.17	86914635	87109982	+	rs11161938	chr1	87162546	247911	1879	C	0.90942	0.333838	0.15454	0.0307574	0.335796	0.139662	0.0162018	0.334915	0.103618	3.23221	0.00122835	meta	1	1
0	HS3ST1	ENSG00000002587.10	11429564	11393150	-	rs4697886	chr4	11395635	33929	3006	G	0.706522	0.463478	0.175129	0.0081331	0.371378	0.11257	0.000970034	0.398306	0.0946949	4.2062	2.59699e-05	meta	0.0780654	0.509377
0	HS3ST3A1	ENSG00000153976.3	13601929	13494032	-	rs933374	chr17	13898164	296235	3011	C	0.344203	0.276695	0.293073	0.345111	0.405194	0.108837	0.000196913	0.38962	0.102029	3.81873	0.000134139	meta	0.403893	1
0	HS3ST3B1	ENSG00000125430.9	14301081	14349404	+	rs17708352	chr17	14777213	476132	3017	G	0.724638	0.0473504	0.261623	0.856378	0.511828	0.135152	0.000152444	0.413986	0.120076	3.44769	0.000565406	meta	1	1
0	HS3ST5	ENSG00000249853.7	114343045	114055586	-	rs13196242	chr6	114016691	326354	1860	G	0.528986	-0.057919	0.164891	0.725395	0.223465	0.0475654	2.62644e-06	0.201849	0.0457019	4.41665	1.00245e-05	meta	0.0186455	0.188596
0	HS6ST1	ENSG00000136720.7	128318868	128236716	-	rs10183821	chr2	128279095	39773	2322	A	0.84058	-0.27323	0.159544	0.0867916	-0.312196	0.113972	0.00615829	-0.29903	0.0927395	-3.22441	0.00126234	meta	1	1
0	HSBP1	ENSG00000230989.7	83807978	83819737	+	rs732329	chr16	83358817	449161	4150	G	0.916667	0.306325	0.115062	0.00776181	0.556736	0.179129	0.00188346	0.379466	0.0968103	3.91969	8.86627e-05	meta	0.36795	1
0	HSBP1L1	ENSG00000226742.4	79964582	79970822	+	rs10438902	chr18	79985640	21058	2314	A	0.126812	-0.691643	0.21428	0.00124767	-0.367874	0.186049	0.0480079	-0.507039	0.140485	-3.60921	0.000307132	meta	0.710703	1
0	HSCB	ENSG00000100209.10	28742039	28757515	+	rs12170637	chr22	28279110	462929	1283	A	0.902174	0.44737	0.130289	0.00059545	0.222276	0.131498	0.0909632	0.335863	0.0925527	3.62888	0.00028465	meta	0.365206	1
0	HSD11B1	ENSG00000117594.10	209686178	209734949	+	rs60686175	chr1	209583467	102711	1707	T	0.771739	0.566852	0.294011	0.0538558	0.402355	0.173862	0.020656	0.444974	0.149654	2.97335	0.00294567	meta	1	1
0	HSD11B1-AS1	ENSG00000227591.5	209724125	209661364	-	rs57326784	chr1	209663534	60591	1779	C	0.923913	-0.0156302	0.454081	0.972541	-0.423649	0.168285	0.0118208	-0.374376	0.157797	-2.37252	0.0176674	meta	1	1
0	HSD11B1L	ENSG00000167733.13	5680604	5688523	+	rs17304450	chr19	6095420	414816	2097	G	0.913043	0.772465	0.256878	0.00263726	0.120581	0.572884	0.837141	0.772465	0.256878	3.00713	0.00263726	trc	1	1
0	HSD11B2	ENSG00000176387.7	67430652	67437553	+	rs9673529	chr16	67066391	364261	393	T	0.648551	0.463334	0.201717	0.0216213	-0.310233	0.339757	0.380767	0.463334	0.201717	2.29696	0.0216213	trc	1	1
0	HSD17B1	ENSG00000108786.10	42549214	42555213	+	rs74933984	chr17	42894710	345496	1052	G	0.916667	0.424496	0.150593	0.00481991	0.212437	0.237031	0.370125	0.363514	0.127109	2.85986	0.00423824	meta	1	1
0	HSD17B11	ENSG00000198189.11	87391188	87336515	-	rs78562446	chr4	87344094	47094	2334	C	0.894928	-0.251324	0.233983	0.282774	-0.610671	0.205048	0.00289959	-0.454579	0.154212	-2.94775	0.00320099	meta	1	1
0	HSD17B12	ENSG00000149084.13	43680680	43856617	+	rs7111355	chr11	43871543	190863	1985	G	0.173913	0.257896	0.116144	0.0263858	0.681915	0.367354	0.0634124	0.296429	0.110741	2.67678	0.00743338	meta	1	1
0	HSD17B3	ENSG00000130948.10	96302176	96235306	-	rs13284535	chr9	96293709	8467	1568	G	0.67029	0.461685	0.0902071	0.0144368	-0.266593	0.0709318	0.000170972	-0.266593	0.0709318	-3.75845	0.000170972	asc	0.268083	1
0	HSD17B4	ENSG00000133835.16	119452473	119637199	+	rs17386422	chr5	119397769	54704	1755	G	0.938406	0.543802	0.159849	0.000668996	0.403688	0.40618	0.320289	0.525012	0.148745	3.52962	0.000416161	meta	0.730363	1
0	HSD17B6	ENSG00000025423.11	56752161	56787790	+	rs2643633	chr12	56408370	343791	1231	C	0.525362	0.691469	0.23787	0.00365004	0.232903	0.245196	0.342181	0.469138	0.17073	2.74783	0.0059991	meta	1	1
0	HSD17B7	ENSG00000132196.14	162790702	162812817	+	rs11586404	chr1	162336138	454564	2328	G	0.942029	0.536655	0.17776	0.00253624	0.592321	0.169055	0.000458812	0.565885	0.122502	4.61939	3.84861e-06	meta	0.00895957	0.109787
0	HSD17B8	ENSG00000204228.4	33204655	33206831	+	rs3130238	chr6	33131864	72791	5063	C	0.376812	-0.462423	0.114856	5.67052e-05	NA	NA	NA	-0.462423	0.114856	-4.02612	5.67052e-05	trc	0.287098	1
0	HSD3B7	ENSG00000099377.14	30985207	30989147	+	rs13708	chr16	30989488	4281	943	G	0.369565	-0.357486	0.157377	0.0231153	-0.236574	0.082517	0.0041442	-0.262647	0.0730806	-3.59393	0.000325723	meta	0.307157	1
0	HSDL1	ENSG00000103160.12	84145192	84122141	-	rs244808	chr16	84232877	87685	4695	G	0.42029	0.240694	0.0772906	0.00184482	0.255671	0.126246	0.0428493	0.244777	0.0659181	3.71335	0.000204534	meta	0.960286	1
0	HSDL2	ENSG00000119471.15	112380080	112472405	+	rs77957526	chr9	111972672	407408	2353	C	0.862319	-0.438117	0.154306	0.00452178	-0.232452	0.105	0.0268404	-0.297543	0.0868086	-3.42757	0.000609006	meta	1	1
0	HSF2	ENSG00000025156.13	122399551	122433119	+	rs9490575	chr6	122873480	473929	2191	G	0.652174	0.272258	0.0750675	0.000286901	0.148918	0.0908534	0.101193	0.222218	0.0578696	3.83997	0.000123048	meta	0.269598	1
0	HSF2BP	ENSG00000160207.9	43659488	43529186	-	rs6518343	chr21	43994573	335085	1927	A	0.634058	-0.276252	0.171857	0.107955	-0.654443	0.186822	0.000459991	-0.449596	0.126481	-3.55464	0.00037849	meta	0.729351	1
0	HSF4	ENSG00000102878.16	67164681	67169945	+	rs118176502	chr16	66797425	367256	564	C	0.931159	-0.463059	0.218944	0.0344325	NA	NA	NA	-0.463059	0.218944	-2.11497	0.0344325	trc	1	1
0	HSH2D	ENSG00000196684.12	16134028	16158575	+	rs10416536	chr19	16129067	4961	3216	G	0.666667	0.285709	0.245632	0.244766	0.592301	0.171534	0.000554475	0.491797	0.140636	3.49694	0.000470619	meta	1	1
0	HSP90AA1	ENSG00000080824.18	102139699	102080738	-	rs111342795	chr14	101744663	395036	1689	G	0.913043	0.69519	0.215292	0.00124196	0.895755	0.95884	0.350197	0.704816	0.210062	3.35528	0.000792833	meta	1	1
0	HSP90AB1	ENSG00000096384.20	44246166	44253888	+	rs1871971	chr6	44629489	383323	2024	G	0.931159	0.610719	0.173182	0.000421154	0.761981	0.432409	0.0780392	0.631628	0.160767	3.92883	8.53586e-05	meta	0.172766	0.861428
0	HSP90B1	ENSG00000166598.15	103930107	103953645	+	rs112848844	chr12	104069604	139497	2560	G	0.942029	-0.341102	0.179751	0.0577439	-0.679938	0.195834	0.00051659	-0.496036	0.132425	-3.7458	0.000179817	meta	0.460333	1
0	HSPA12A	ENSG00000165868.14	116850236	116671192	-	rs112437382	chr10	116732262	117974	1652	G	0.775362	0.291855	0.104473	0.00521258	0.12785	0.128985	0.321587	0.226884	0.0811836	2.79471	0.0051947	meta	1	1
0	HSPA12B	ENSG00000132622.11	3732685	3753111	+	rs6084576	chr20	4051389	318704	2450	G	0.166667	0.97276	0.416325	0.0194631	0.682569	0.337652	0.0432263	0.797711	0.262245	3.04185	0.00235126	meta	1	1
0	HSPA13	ENSG00000155304.6	14383484	14371115	-	rs458052	chr21	14719371	335887	3489	T	0.641304	-0.272786	0.0834499	0.00107982	-0.213025	0.106047	0.0445608	-0.249932	0.06558	-3.8111	0.000138349	meta	0.482699	1
0	HSPA14	ENSG00000284024.2	14838306	14871741	+	rs10796264	chr10	15178488	340182	2782	C	0.278986	-0.275282	0.0808766	0.000664737	-0.477186	0.178194	0.00740859	-0.309769	0.0736462	-4.20618	2.59724e-05	meta	0.0722552	0.483665
0	HSPA14	ENSG00000284024.2	14838160	14847018	+	rs10796264	chr10	15178488	340328	2782	C	0.278986	-0.218061	0.0993334	0.0281458	-0.477186	0.178194	0.00740859	-0.279493	0.0867634	-3.22133	0.00127598	meta	1	1
0	HSPA1A	ENSG00000204389.10	31815543	31817946	+	rs2905719	chr6	31376613	438930	5003	A	0.92029	0.893403	0.265811	0.000776457	NA	NA	NA	0.893403	0.265811	3.36105	0.000776457	trc	1	1
0	HSPA1L	ENSG00000204390.10	31815283	31809619	-	rs76595316	chr6	31323759	491524	4869	G	0.695652	1.30994	0.355432	0.00244668	NA	NA	NA	1.30994	0.355432	3.68548	0.00244668	trc	1	1
0	HSPA2	ENSG00000126803.9	64535905	64546173	+	rs12100648	chr14	64383659	152246	1785	C	0.144928	-0.945237	0.194645	1.19648e-06	0.00520478	0.149445	0.972217	-0.347284	0.118537	-2.92976	0.00339219	meta	1	1
0	HSPA4	ENSG00000170606.15	133052013	133106449	+	rs246423	chr5	133534255	482242	1720	C	0.927536	0.698078	0.193807	0.000315879	0.292404	0.20551	0.154789	0.50712	0.140998	3.59664	0.000322355	meta	0.554451	1
0	HSPA4L	ENSG00000164070.12	127781821	127840733	+	rs11942770	chr4	127947900	166079	824	T	0.463768	0.214061	0.0891953	0.016399	0.252872	0.140505	0.0719012	0.225209	0.0753032	2.9907	0.00278341	meta	1	1
0	HSPA5	ENSG00000044574.8	125241343	125234853	-	rs35843221	chr9	125251569	10226	1065	T	0.641304	-0.0712204	0.130142	0.584207	-0.135577	0.0628281	0.0309349	-0.123413	0.0565799	-2.18122	0.0291669	meta	1	1
0	HSPA6	ENSG00000173110.8	161524540	161526894	+	rs2499428	chr1	161528512	3972	2029	A	0.442029	-0.218601	0.182915	0.23205	-0.610405	0.136502	7.75713e-06	-0.470258	0.109398	-4.29861	1.71869e-05	meta	0.0348723	0.296026
0	HSPA8	ENSG00000109971.14	123063230	123057489	-	rs66495925	chr11	122704548	358682	2427	C	0.931159	1.13329	0.242099	2.8532e-06	-0.858983	0.482678	0.0751381	0.73283	0.216404	3.3864	0.000708158	meta	1	1
0	HSPA9	ENSG00000113013.15	138575416	138553756	-	rs74591003	chr5	138634344	58928	1192	T	0.90942	0.667628	0.205199	0.00113966	NA	NA	NA	0.667628	0.205199	3.25357	0.00113966	trc	1	1
0	HSPB1	ENSG00000106211.9	76302673	76304295	+	rs117487863	chr7	76749927	447254	1938	T	0.568841	-0.516437	0.158631	0.00113161	NA	NA	NA	-0.516437	0.158631	-3.25558	0.00113161	trc	1	1
0	HSPB11	ENSG00000081870.11	53945929	53916574	-	rs604206	chr1	54163031	217102	1672	T	0.235507	0.263442	0.0976874	0.00700132	0.249624	0.127476	0.0502068	0.25833	0.0775384	3.33163	0.000863386	meta	1	1
0	HSPB2	ENSG00000170276.6	111912734	111914093	+	rs546089281	chr11	111870382	42352	1148	C	0.938406	0.844926	0.261857	0.00125238	NA	NA	NA	0.844926	0.261857	3.22667	0.00125238	trc	1	1
0	HSPB6	ENSG00000004776.13	35758079	35754566	-	rs62109667	chr19	35906448	148369	1924	A	0.731884	0.861787	0.193926	8.83455e-06	0.0863671	0.246566	0.726129	0.565437	0.152429	3.70951	0.000207658	meta	0.399535	1
0	HSPB7	ENSG00000173641.17	16019594	16014028	-	rs10927844	chr1	15742120	277474	2302	A	0.26087	-0.332617	0.191861	0.0829827	-0.460812	0.23439	0.0492984	-0.384049	0.148465	-2.5868	0.00968715	meta	1	1
0	HSPB8	ENSG00000152137.6	119178642	119221131	+	rs60407065	chr12	119078769	99873	2329	A	0.804348	0.514543	0.222321	0.0206448	0.64982	0.246689	0.00843436	0.575172	0.165149	3.48273	0.000496321	meta	1	1
0	HSPBAP1	ENSG00000169087.11	122793831	122739999	-	rs62271965	chr3	122360277	433554	2120	G	0.826087	-0.488408	0.149381	0.0010772	-0.174539	0.104455	0.0947309	-0.277609	0.0856028	-3.24299	0.00118281	meta	1	1
0	HSPD1	ENSG00000144381.17	197516737	197486584	-	rs62279208	chr2	197093589	423148	1303	C	0.942029	0.503126	0.204835	0.0140395	NA	NA	NA	0.503126	0.204835	2.45625	0.0140395	trc	1	1
0	HSPE1	ENSG00000115541.11	197500140	197503449	+	rs13425253	chr2	197009504	490636	1302	G	0.836957	0.395463	0.136638	0.00380068	-0.00267029	0.329145	0.993527	0.336938	0.126196	2.66996	0.00758603	meta	1	1
0	HSPG2	ENSG00000142798.20	21937310	21822244	-	rs56020422	chr1	22307638	370328	2654	T	0.855072	0.676412	0.20134	0.000780678	1.1146	0.456373	0.014594	0.747803	0.18421	4.05953	4.91724e-05	meta	0.130504	0.720012
0	HSPH1	ENSG00000120694.20	31162388	31134973	-	rs9508840	chr13	30789343	373045	2437	T	0.134058	0.264497	0.186805	0.156804	0.372184	0.112998	0.000988664	0.343337	0.0966852	3.55108	0.000383656	meta	0.934969	1
0	HTATIP2	ENSG00000109854.13	20363685	20383783	+	rs80286835	chr11	20417971	54286	2753	C	0.902174	0.0867695	0.143561	0.545571	0.560214	0.127993	1.20371e-05	0.350545	0.0955362	3.66923	0.000243281	meta	0.669753	1
0	HTD2	ENSG00000255154.7	58306262	58318574	+	rs13315591	chr3	58571114	264852	2149	T	0.92029	-0.595657	0.662838	0.36884	0.615789	0.186294	0.000948175	0.5271	0.179345	2.93903	0.00329246	meta	1	1
0	HTR1B	ENSG00000135312.6	77463773	77461753	-	rs77402266	chr6	77530482	66709	2757	G	0.934783	-0.570039	0.223384	0.0107156	-0.407171	0.157106	0.00955043	-0.461071	0.128507	-3.58791	0.000333336	meta	0.919009	1
0	HTR2A	ENSG00000102468.10	46897076	46831550	-	rs17069005	chr13	46849983	47093	2015	A	0.891304	-0.236014	0.306123	0.44072	-0.452474	0.130904	0.000547154	-0.419012	0.120361	-3.48129	0.000499002	meta	1	1
0	HTR2A-AS1	ENSG00000224517.6	46852143	46856299	+	rs58267565	chr13	46735809	116334	2010	T	0.905797	0.943311	0.307683	0.00217049	0.709956	0.295376	0.016236	0.821873	0.21308	3.85711	0.000114738	meta	0.230623	1
0	HTR2B	ENSG00000135914.6	231125042	231108230	-	rs113047390	chr2	231482693	357651	2022	G	0.811594	0.234847	0.212961	0.270128	0.51675	0.178758	0.0038428	0.400227	0.136917	2.92314	0.00346518	meta	1	1
0	HTR4	ENSG00000164270.17	148677235	148451032	-	rs10051356	chr5	148485496	191739	1927	G	0.702899	-0.285106	0.246304	0.247053	-0.260707	0.082079	0.00149171	-0.263146	0.0778691	-3.37933	0.000726623	meta	1	1
0	HTR7	ENSG00000148680.16	90858039	90740823	-	rs2710764	chr10	90673623	184416	2123	G	0.282609	-0.289963	0.166421	0.0814466	-0.286758	0.122934	0.0196685	-0.287889	0.0988812	-2.91147	0.00359737	meta	1	1
0	HTRA1	ENSG00000166033.13	122458551	122514907	+	rs78966281	chr10	122062064	396487	2483	G	0.876812	-0.315302	0.167157	0.0592598	-0.174305	0.0843441	0.0387721	-0.202918	0.0753012	-2.69475	0.00704405	meta	1	1
0	HTRA2	ENSG00000115317.11	74529377	74533348	+	rs7560244	chr2	74288031	241346	1304	G	0.771739	0.493324	0.135143	0.000261835	NA	NA	NA	0.493324	0.135143	3.6504	0.000261835	trc	0.341433	1
0	HTRA3	ENSG00000170801.10	8269754	8307098	+	rs111594502	chr4	8076958	192796	3133	G	0.724638	0.525741	0.555628	0.344041	0.347841	0.119747	0.00367501	0.355737	0.11706	3.03894	0.00237413	meta	1	1
0	HTRA4	ENSG00000169495.5	38974228	38988663	+	rs10101740	chr8	38699409	274819	1915	T	0.15942	-0.441181	0.349581	0.206938	-0.414042	0.151089	0.00613678	-0.418313	0.13869	-3.01618	0.00255982	meta	1	1
0	HTT	ENSG00000197386.12	3041422	3243960	+	rs28820097	chr4	3095768	54346	1897	G	0.67029	-0.311331	0.11671	0.00764072	-0.096448	0.0739878	0.192382	-0.158049	0.0624891	-2.52923	0.0114313	meta	1	1
0	HULC	ENSG00000285219.2	8435568	9294133	+	rs1034274	chr6	8422912	12656	2882	T	0.710145	-0.474965	0.122021	9.92185e-05	-0.20755	0.504007	0.680486	-0.460159	0.118595	-3.8801	0.000104414	meta	0.300921	1
0	HUS1	ENSG00000136273.13	47979615	47963288	-	rs10280481	chr7	48461064	481449	2761	C	0.815217	0.133619	0.11643	0.251121	0.347331	0.0966822	0.000327521	0.26011	0.0743809	3.49699	0.000470534	meta	1	1
0	HUS1B	ENSG00000188996.4	656963	655939	-	rs78068562	chr6	206385	450578	2273	G	0.873188	0.546546	0.140162	9.6431e-05	0.0385377	0.392565	0.923419	0.546546	0.140162	3.8994	9.6431e-05	trc	0.219188	0.995949
0	HVCN1	ENSG00000122986.13	110704950	110627841	-	rs6489961	chr12	111149314	444364	849	G	0.721014	-0.354497	0.13748	0.00992205	-0.208024	0.192953	0.280987	-0.305177	0.111966	-2.72561	0.00641834	meta	1	1
0	HYAL1	ENSG00000114378.17	50312381	50299890	-	rs6800913	chr3	50015434	296947	1055	T	0.224638	-0.37732	0.147393	0.0104686	-0.517257	0.253144	0.0410193	-0.41275	0.127375	-3.24043	0.00119351	meta	1	1
0	HYAL2	ENSG00000068001.14	50322782	50317790	-	rs67070774	chr3	49862917	459865	1073	G	0.90942	0.101483	0.26188	0.698375	0.293463	0.126871	0.020718	0.25697	0.114178	2.25062	0.0244099	meta	1	1
0	HYAL3	ENSG00000186792.17	50299405	50292831	-	rs34136796	chr3	50299601	196	1034	C	0.713768	-0.474221	0.143991	0.000989842	-0.176458	0.217855	0.417953	-0.383691	0.120124	-3.19412	0.00140259	meta	1	1
0	HYDIN	ENSG00000157423.18	71230722	70802084	-	rs12325050	chr16	71584459	353737	1448	C	0.536232	-0.363958	0.258426	0.159024	-0.52081	0.124348	2.81035e-05	-0.491322	0.112052	-4.38478	1.16101e-05	meta	0.0168115	0.176333
0	HYI-AS1	ENSG00000229348.1	43453927	43456995	+	rs618369	chr1	43606125	152198	1669	G	0.347826	0.268944	0.208702	0.19752	0.572155	0.188227	0.00236808	0.436148	0.139776	3.12033	0.00180647	meta	1	1
0	HYKK	ENSG00000188266.14	78507564	78537372	+	rs13345	chr15	78932405	424841	2273	C	0.775362	-0.360214	0.123683	0.00358663	-0.224006	0.152463	0.141765	-0.306153	0.0960515	-3.18738	0.00143566	meta	1	1
0	HYLS1	ENSG00000198331.10	125883614	125900648	+	rs11605334	chr11	126136916	253302	2572	A	0.851449	0.351464	0.111371	0.00160057	0.216166	0.0862463	0.0121975	0.266887	0.0681899	3.91388	9.0825e-05	meta	0.233602	1
0	HYMAI	ENSG00000283122.1	144008262	144004916	-	rs2502635	chr6	144284626	276364	1720	A	0.934783	1.06696	0.235673	5.97474e-06	NA	NA	NA	1.06696	0.235673	4.52728	5.97474e-06	trc	0.0102766	0.121589
0	HYOU1	ENSG00000149428.19	119057227	119044188	-	rs528434657	chr11	119552147	494920	1791	G	0.492754	-0.14203	0.146584	0.332579	-0.136261	0.049347	0.00575752	-0.136848	0.046768	-2.92611	0.00343232	meta	1	1
0	HYPK	ENSG00000242028.6	43796142	43803043	+	rs2251560	chr15	43499022	297120	810	A	0.550725	-0.143886	0.113926	0.206597	-0.224904	0.0990937	0.0232312	-0.190009	0.0747676	-2.54133	0.0110433	meta	1	1
0	IAH1	ENSG00000134330.19	9473658	9496543	+	rs16866892	chr2	9104426	369232	2366	G	0.891304	0.448573	0.140338	0.00139163	0.171415	0.131471	0.192293	0.300963	0.0959456	3.13681	0.00170799	meta	1	1
0	IARS2	ENSG00000067704.10	220094132	220148041	+	rs12405272	chr1	219669397	424735	2075	G	0.833333	0.482703	0.105272	4.53341e-06	0.166194	0.146864	0.257797	0.375277	0.0855615	4.38604	1.15431e-05	meta	0.0239519	0.228175
0	IBA57	ENSG00000181873.13	228165804	228182257	+	rs56950588	chr1	227680773	485031	1585	G	0.844203	0.453928	0.190356	0.0170961	0.337461	0.147601	0.0222362	0.381192	0.116644	3.26801	0.00108306	meta	1	1
0	IBA57-DT	ENSG00000203684.5	228165512	228164086	-	rs11589040	chr1	228000844	164668	1585	A	0.927536	1.21331	0.403726	0.00265337	NA	NA	NA	1.21331	0.403726	3.00528	0.00265337	trc	1	1
0	IBSP	ENSG00000029559.7	87799554	87812435	+	rs1054627	chr4	87811540	11986	2537	G	0.742754	0.400856	0.502198	0.424753	0.780358	0.254912	0.00220393	0.702611	0.227306	3.09104	0.0019946	meta	1	1
0	IBTK	ENSG00000005700.15	82247754	82169986	-	rs1291463	chr6	81795618	452136	1810	T	0.06884	-0.453516	0.0998219	5.53935e-06	-0.00229069	0.238787	0.992346	-0.386392	0.0920984	-4.19543	2.72359e-05	meta	0.0492971	0.37756
0	ICA1	ENSG00000003147.19	8262687	8113184	-	rs2192341	chr7	8222100	40587	2873	A	0.876812	-0.424678	0.350027	0.225025	-0.425036	0.128665	0.000955075	-0.424993	0.120764	-3.51919	0.00043286	meta	1	1
0	ICA1L	ENSG00000163596.16	202871985	202773150	-	rs7579055	chr2	202838889	33096	1046	A	0.898551	0.44163	0.121101	0.000265537	0.194652	0.0780568	0.0126409	0.267144	0.0656088	4.07177	4.66581e-05	meta	0.0488043	0.374899
0	ICAM1	ENSG00000090339.9	10271093	10286615	+	rs537833533	chr19	10404199	133106	1997	A	0.902174	1.06928	0.426352	0.0121423	0.985133	0.334047	0.00318714	1.01714	0.26295	3.8682	0.000109643	meta	0.218957	0.995322
0	ICAM2	ENSG00000108622.11	64020634	64002594	-	rs9910216	chr17	64101122	80488	1204	G	0.815217	0.456363	0.223614	0.0412654	0.50044	0.312487	0.109272	0.47129	0.181849	2.59165	0.00955168	meta	1	1
0	ICAM3	ENSG00000076662.10	10339661	10333776	-	rs138305954	chr19	10265987	73674	1979	G	0.789855	-0.776527	0.175326	9.46488e-06	-0.416147	0.25096	0.0972738	-0.658326	0.143726	-4.58044	4.64004e-06	meta	0.00918264	0.111791
0	ICAM5	ENSG00000105376.5	10289952	10296778	+	rs10415152	chr19	9882908	407044	1993	A	0.235507	-1.17553	0.323234	0.000276067	-0.171165	0.369773	0.650554	-1.17553	0.323234	-3.63678	0.000276067	trc	0.550201	1
0	ICE1	ENSG00000164151.12	5420664	5490220	+	rs11748898	chr5	5136947	283717	2706	T	0.844203	0.440716	0.113924	0.000109505	-0.0330411	0.193782	0.864612	0.319031	0.0982095	3.24847	0.00116026	meta	1	1
0	ICE2	ENSG00000128915.12	60479160	60419609	-	rs12438152	chr15	60893666	414506	1999	C	0.688406	-0.274134	0.0827278	0.000920748	-0.155846	0.108914	0.152457	-0.230857	0.0658784	-3.50429	0.000457835	meta	0.915211	1
0	ICMT	ENSG00000116237.16	6235972	6221193	-	rs77777178	chr1	6474988	239016	2068	A	0.938406	0.827447	0.219074	0.00015872	-1.69859	1.46085	0.264371	0.827447	0.219074	3.77701	0.00015872	trc	0.328234	1
0	ICOSLG	ENSG00000160223.17	44240966	44217014	-	rs2032325	chr21	44197359	43607	2449	G	0.594203	-1.86002	0.396423	2.70524e-06	1.04916	1.11205	0.365714	-1.86002	0.396423	-4.69202	2.70524e-06	trc	0.00662514	0.0876538
0	ID1	ENSG00000125968.9	31605283	31606515	+	rs4516511	chr20	31266987	338296	1337	C	0.181159	-0.50644	0.289396	0.0801199	-0.420797	0.113941	0.000221527	-0.432292	0.10602	-4.07746	4.55295e-05	meta	0.0608729	0.4326
0	ID2	ENSG00000115738.10	8678845	8684461	+	rs3102950	chr2	8338261	340584	1644	T	0.166667	0.13762	0.181657	0.448699	0.619249	0.130548	2.10119e-06	0.45522	0.106012	4.29404	1.75455e-05	meta	0.0288447	0.26035
0	ID2-AS1	ENSG00000235092.6	8681864	8666636	-	rs2356132	chr2	8533454	148410	1638	T	0.134058	0.522726	0.251655	0.0377871	0.603249	0.263091	0.0218519	0.5612	0.181855	3.08597	0.00202891	meta	1	1
0	ID3	ENSG00000117318.9	23559501	23557926	-	rs7521548	chr1	23683740	124239	1466	G	0.228261	0.353171	0.193055	0.067342	0.376281	0.12225	0.00208426	0.369667	0.103284	3.57914	0.000344729	meta	0.505372	1
0	ID4	ENSG00000172201.12	19837370	19842197	+	rs9368074	chr6	19453578	383792	2574	C	0.115942	-0.703816	0.228969	0.00211319	-0.280835	0.324833	0.387285	-0.563414	0.187149	-3.01052	0.00260804	meta	1	1
0	IDE	ENSG00000119912.17	92574093	92451684	-	rs12219514	chr10	92706682	132589	1393	A	0.507246	-0.213332	0.0791685	0.00704601	-0.074152	0.0815767	0.363358	-0.145827	0.0568129	-2.56679	0.0102644	meta	1	1
0	IDH1	ENSG00000138413.13	208266074	208236227	-	rs1598139	chr2	208603646	337572	1856	T	0.40942	-0.157396	0.123336	0.201902	-0.333777	0.123385	0.00682703	-0.245551	0.0872291	-2.81502	0.00487747	meta	1	1
0	IDH1-AS1	ENSG00000231908.1	208255247	208256181	+	rs796283	chr2	208146403	108844	1775	T	0.452899	-0.566481	0.182821	0.0019447	NA	NA	NA	-0.566481	0.182821	-3.09855	0.0019447	trc	1	1
0	IDH2	ENSG00000182054.9	90102504	90083045	-	rs80350711	chr15	89675931	426573	2398	C	0.90942	-0.31472	0.223562	0.159205	-0.499433	0.190937	0.00890442	-0.421526	0.145191	-2.90326	0.00369297	meta	1	1
0	IDH3A	ENSG00000166411.14	78131498	78171945	+	rs7402797	chr15	78189594	58096	2291	C	0.126812	-0.114475	0.163465	0.483738	-0.574136	0.159278	0.000312605	-0.350269	0.114078	-3.07043	0.00213749	meta	1	1
0	IDH3B	ENSG00000101365.21	2664219	2658395	-	rs12624568	chr20	2259023	405196	2502	C	0.873188	0.629184	0.170629	0.000226517	0.183452	0.258825	0.478457	0.494153	0.142458	3.46876	0.000522858	meta	1	1
0	IDI1	ENSG00000067064.11	1049170	1039152	-	rs7075979	chr10	704009	345161	2593	T	0.576087	-0.16443	0.0909857	0.0707306	-0.18908	0.0895478	0.0347296	-0.176951	0.0638222	-2.77257	0.00556163	meta	1	1
0	IDI2-AS1	ENSG00000232656.8	1022630	1045425	+	rs10508204	chr10	1038420	15790	2542	T	0.525362	0.18692	0.15876	0.239046	-0.261873	0.0571934	4.67819e-06	-0.210319	0.0538083	-3.90867	9.28043e-05	meta	0.235909	1
0	IDNK	ENSG00000148057.16	83623049	83644130	+	rs2780970	chr9	83634508	11459	2440	A	0.677536	0.197551	0.107616	0.0664017	0.182961	0.0485877	0.000166159	0.185432	0.0442834	4.18738	2.8219e-05	meta	0.0688544	0.468837
0	IDO1	ENSG00000131203.13	39902275	39928790	+	rs58869006	chr8	40030531	128256	2502	G	0.771739	1.58782	0.499752	0.00148702	NA	NA	NA	1.58782	0.499752	3.1772	0.00148702	trc	1	1
0	IDUA	ENSG00000127415.13	986997	1004564	+	rs73219276	chr4	602842	384155	2488	G	0.92029	-0.350648	0.227025	0.122459	-0.366031	0.145419	0.0118334	-0.361555	0.122452	-2.95262	0.00315085	meta	1	1
0	IER2	ENSG00000160888.7	13150411	13154911	+	rs8110490	chr19	13519609	369198	1564	T	0.938406	-0.816838	0.365936	0.0256025	-0.867347	0.335308	0.00968952	-0.844294	0.247218	-3.41517	0.000637412	meta	0.996912	1
0	IER3IP1	ENSG00000134049.6	47176364	47152834	-	rs535616406	chr18	47135258	41106	1878	C	0.702899	-0.162929	0.0798084	0.0412011	-0.139408	0.0784212	0.0754559	-0.150962	0.0559362	-2.69883	0.00695833	meta	1	1
0	IER5	ENSG00000162783.11	181088700	181092900	+	rs4412552	chr1	180919420	169280	1907	G	0.724638	-0.361156	0.173001	0.0368342	-0.351413	0.132301	0.0079036	-0.355008	0.105093	-3.37805	0.000730009	meta	1	1
0	IER5L	ENSG00000188483.8	129178261	129175552	-	rs10988328	chr9	129342429	164168	1579	A	0.880435	-0.722924	0.302602	0.0168931	-1.70475	0.907271	0.0602467	-0.821211	0.287056	-2.8608	0.00422576	meta	1	1
0	IFFO1	ENSG00000010295.19	6556083	6538375	-	rs11064175	chr12	6406862	149221	1515	T	0.525362	-0.169761	0.109692	0.121714	-0.240747	0.0790852	0.00233338	-0.216468	0.0641506	-3.37438	0.000739828	meta	1	1
0	IFFO2	ENSG00000169991.11	18956676	18904280	-	rs872355	chr1	18485682	470994	2602	G	0.65942	-0.13187	0.151243	0.383258	-0.250439	0.091232	0.00604956	-0.218806	0.0781198	-2.80091	0.00509594	meta	1	1
0	IFI16	ENSG00000163565.18	158999968	159055155	+	rs13962	chr1	159205737	205769	2397	G	0.92029	0.612111	0.171671	0.000363017	0.219041	0.297561	0.461656	0.513951	0.148699	3.45633	0.000547586	meta	1	1
0	IFI27	ENSG00000165949.12	94104836	94116698	+	rs3790057	chr14	93941847	162989	2623	C	0.742754	-1.22283	0.361112	0.000708415	-0.0872435	0.226141	0.707007	-1.22283	0.361112	-3.3863	0.000708415	trc	1	1
0	IFI27L1	ENSG00000165948.11	94081301	94103846	+	rs28624730	chr14	93746316	334985	2497	G	0.949275	0.932802	0.239058	9.54017e-05	NA	NA	NA	0.932802	0.239058	3.902	9.54017e-05	trc	0.238218	1
0	IFI27L2	ENSG00000119632.4	94130253	94127779	-	rs1951205	chr14	94517234	386981	2655	G	0.221014	-0.773773	0.220227	0.000442209	NA	NA	NA	-0.773773	0.220227	-3.51352	0.000442209	trc	1	1
0	IFI30	ENSG00000216490.4	18173162	18178117	+	rs11883085	chr19	18033052	140110	2276	G	0.898551	0.0308157	0.436206	0.94368	0.448301	0.115166	9.91594e-05	0.421096	0.111351	3.78171	0.000155756	meta	0.3545	1
0	IFI35	ENSG00000068079.7	43006725	43014456	+	rs225583	chr17	42924185	82540	1107	C	0.663043	-0.320382	0.128817	0.0128783	-0.0942355	0.32705	0.773241	-0.29001	0.119855	-2.41968	0.0155342	meta	1	1
0	IFI44L	ENSG00000137959.16	78619922	78646145	+	rs141364690	chr1	78993794	373872	2129	C	0.880435	-0.74742	0.31822	0.0188365	-0.489955	0.193335	0.0112697	-0.559369	0.165231	-3.38538	0.000710802	meta	1	1
0	IFI6	ENSG00000126709.15	27672198	27666064	-	rs10157544	chr1	28119877	447679	861	G	0.876812	0.847076	0.264954	0.0013883	-0.157152	0.34532	0.658764	0.847076	0.264954	3.19707	0.0013883	trc	1	1
0	IFIH1	ENSG00000115267.8	162318684	162267074	-	rs13015258	chr2	162074215	244469	1047	T	0.471014	0.206242	0.101998	0.0431751	0.418862	0.171571	0.0146328	0.261765	0.0876749	2.98563	0.00282998	meta	1	1
0	IFIT1	ENSG00000185745.10	89392546	89406487	+	rs1327154	chr10	89623099	230553	2346	T	0.90942	0.858798	0.298608	0.00402748	0.630122	0.295665	0.0330722	0.743327	0.210099	3.53798	0.000403204	meta	0.945916	1
0	IFIT1B	ENSG00000204010.3	89378056	89385205	+	rs12572516	chr10	89747328	369272	2297	C	0.521739	-0.437874	0.144302	0.00240984	-0.467679	0.18631	0.0120657	-0.44905	0.114084	-3.93612	8.2811e-05	meta	0.190217	0.916052
0	IFIT2	ENSG00000119922.10	89283694	89309271	+	rs7908760	chr10	89218239	65455	2144	C	0.804348	0.512755	0.166566	0.00208129	0.181829	0.084259	0.0309294	0.249256	0.0751865	3.31517	0.000915858	meta	1	1
0	IFIT3	ENSG00000119917.14	89327997	89340971	+	rs138424280	chr10	89481680	153683	2202	T	0.847826	-0.180561	0.279306	0.517979	-0.469779	0.141194	0.000877299	-0.410913	0.126009	-3.26099	0.00111025	meta	1	1
0	IFITM1	ENSG00000185885.16	313506	315272	+	rs112273746	chr11	517369	203863	2067	T	0.902174	1.05018	0.32821	0.00137563	NA	NA	NA	1.05018	0.32821	3.19972	0.00137563	trc	1	1
0	IFITM10	ENSG00000244242.2	1750595	1732406	-	rs36010694	chr11	1449094	301501	3057	C	0.92029	-0.312468	0.359711	0.385031	-0.536497	0.185154	0.00376071	-0.489573	0.164626	-2.97386	0.00294082	meta	1	1
0	IFITM2	ENSG00000185201.16	307631	315272	+	rs10751646	chr11	288022	19609	2062	G	0.471014	-0.606002	0.170961	0.000393101	-0.449265	0.186421	0.0159548	-0.534401	0.126	-4.2413	2.22233e-05	meta	0.0458245	0.358442
0	IFITM3	ENSG00000142089.16	327537	319676	-	rs3889692	chr11	640090	312553	2087	G	0.804348	0.688165	0.171759	6.16068e-05	0.346851	0.246893	0.160062	0.576851	0.140996	4.09126	4.29038e-05	meta	0.0895403	0.559272
0	IFITM5	ENSG00000206013.2	299526	298200	-	rs7396813	chr11	433568	134042	2039	G	0.090579	-4.27866	1.20571	0.000387186	NA	NA	NA	-4.27866	1.20571	-3.54867	0.000387186	trc	0.789472	1
0	IFNA5	ENSG00000147873.5	21305312	21304326	-	rs28853953	chr9	21634016	328704	2323	G	0.891304	0.844218	0.280157	0.0025836	NA	NA	NA	0.844218	0.280157	3.01337	0.0025836	trc	1	1
0	IFNAR1	ENSG00000142166.13	33324429	33359864	+	rs9975448	chr21	33254550	69879	1895	A	0.365942	0.248001	0.0893851	0.00552837	0.25102	0.111148	0.0239192	0.249186	0.0696552	3.57743	0.000346994	meta	0.657554	1
0	IFNAR2	ENSG00000159110.19	33229901	33265675	+	rs11700855	chr21	32897743	332158	1953	A	0.858696	-0.121231	0.147739	0.411888	-0.293873	0.0795348	0.000219972	-0.255081	0.0700314	-3.64238	0.00027013	meta	0.527564	1
0	IFNG	ENSG00000111537.5	68159740	68154768	-	rs11177061	chr12	68122199	37541	2061	A	0.923913	1.55143	0.522699	0.00299626	NA	NA	NA	1.55143	0.522699	2.96812	0.00299626	trc	1	1
0	IFNG-AS1	ENSG00000255733.5	67989445	68234686	+	rs2192784	chr12	67925433	64012	2188	A	0.23913	-0.121372	0.304543	0.690234	0.418607	0.0868966	1.45519e-06	0.377954	0.0835616	4.52306	6.09532e-06	meta	0.0133366	0.148776
0	IFNGR1	ENSG00000027697.14	137219449	137197484	-	rs203695	chr6	137542479	323030	2094	C	0.344203	-0.267152	0.100614	0.0079259	-0.129697	0.147365	0.378799	-0.223449	0.083094	-2.68911	0.00716422	meta	1	1
0	IFNK	ENSG00000147896.3	27524314	27526498	+	rs10117341	chr9	27256273	268041	2619	A	0.108696	0.681607	0.178494	0.000134186	0.303807	0.167536	0.0697727	0.480755	0.122156	3.93557	8.29999e-05	meta	0.217377	0.990738
0	IFNLR1	ENSG00000185436.12	24187959	24154168	-	rs10903039	chr1	24050232	137727	1853	G	0.894928	0.760188	0.429682	0.0768625	0.819493	0.290308	0.00476002	0.800906	0.240551	3.32947	0.000870111	meta	1	1
0	IFRD1	ENSG00000006652.14	112422968	112481017	+	rs6970738	chr7	112344528	78440	1629	A	0.82971	0.509781	0.135534	0.000169046	-1.57444	0.778334	0.0659561	0.509781	0.135534	3.76128	0.000169046	trc	0.275376	1
0	IFRD2	ENSG00000214706.10	50292918	50287732	-	rs17225749	chr3	50093707	199211	1032	T	0.949275	-0.617813	0.228463	0.00684664	-0.438692	0.428309	0.324404	-0.617813	0.228463	-2.70421	0.00684664	trc	1	1
0	IFT122	ENSG00000163913.11	129440036	129520507	+	rs3796391	chr3	129428575	11461	1169	G	0.615942	0.214134	0.094116	0.0228933	0.291325	0.122086	0.0170223	0.242907	0.0745385	3.25882	0.00111877	meta	1	1
0	IFT140	ENSG00000187535.14	1612072	1510427	-	rs372314315	chr16	1241620	370452	3097	C	0.949275	0.721221	0.191564	0.000166616	0.449638	0.200758	0.0251108	0.59179	0.138593	4.26999	1.95481e-05	meta	0.0605403	0.431746
0	IFT172	ENSG00000138002.15	27489789	27444377	-	rs55828214	chr2	27525915	36126	918	G	0.818841	-0.174858	0.114471	0.126628	-0.223162	0.100828	0.0268766	-0.202059	0.075662	-2.67054	0.00757283	meta	1	1
0	IFT20	ENSG00000109083.13	28335489	28328325	-	rs58819425	chr17	28267614	67875	812	T	0.822464	-0.416927	0.158363	0.00847027	-0.342584	0.322563	0.288205	-0.402488	0.142155	-2.83133	0.00463549	meta	1	1
0	IFT22	ENSG00000128581.17	101321823	101310914	-	rs12532732	chr7	101610752	288929	2683	G	0.84058	0.376238	0.122414	0.00211571	0.244281	0.19086	0.200581	0.337777	0.103041	3.27808	0.00104517	meta	1	1
0	IFT27	ENSG00000100360.15	36776256	36758202	-	rs5756271	chr22	36628446	147810	2509	G	0.84058	0.654496	0.141763	3.89675e-06	-6.03742e-05	0.162989	0.999704	0.372587	0.106965	3.48328	0.000495318	meta	1	1
0	IFT43	ENSG00000119650.12	75902136	76084585	+	rs2268626	chr14	75978424	76288	1796	C	0.206522	-0.104692	0.125493	0.40414	-0.130697	0.0474935	0.00592513	-0.127439	0.0444189	-2.86903	0.0041173	meta	1	1
0	IFT46	ENSG00000118096.8	118572970	118544528	-	rs61219050	chr11	118777915	204945	1927	C	0.753623	-0.240552	0.112899	0.0331158	-0.440732	0.169198	0.00919207	-0.302222	0.0939121	-3.21813	0.00129028	meta	1	1
0	IFT52	ENSG00000101052.13	43590937	43647299	+	rs6073092	chr20	43443116	147821	2031	G	0.724638	0.339518	0.111756	0.00238133	0.113063	0.15542	0.466939	0.262337	0.0907345	2.89126	0.003837	meta	1	1
0	IFT57	ENSG00000114446.5	108222435	108160812	-	rs73208510	chr3	107726525	495910	1854	A	0.938406	0.396764	0.157874	0.011965	0.251366	0.147897	0.0892059	0.319326	0.107934	2.95854	0.00309103	meta	1	1
0	IFT74	ENSG00000096872.16	26947039	27062930	+	rs7868109	chr9	26457711	489328	2545	G	0.65942	-0.192796	0.10354	0.0625985	-0.291791	0.102804	0.00453512	-0.242647	0.0729523	-3.3261	0.000880714	meta	1	1
0	IFT80	ENSG00000068885.15	160399880	160256986	-	rs12630770	chr3	160352276	47604	1399	G	0.797101	0.208535	0.138138	0.131142	0.211914	0.0910124	0.0198903	0.210891	0.076	2.77489	0.00552204	meta	1	1
0	IFT81	ENSG00000122970.16	110124335	110218793	+	rs1990768	chr12	109724943	399392	1080	G	0.057971	-0.193911	0.164216	0.23767	-0.38895	0.136486	0.00437533	-0.309265	0.104964	-2.94638	0.00321519	meta	1	1
0	IFT88	ENSG00000032742.17	20567069	20691437	+	rs3002162	chr13	20597482	30413	2472	C	0.847826	0.344395	0.126606	0.00652409	0.248918	0.163547	0.12801	0.308618	0.100114	3.08268	0.00205146	meta	1	1
0	IGDCC4	ENSG00000103742.12	65422947	65381484	-	rs75003947	chr15	65920551	497604	1146	A	0.931159	-1.07282	0.538316	0.0462712	-0.684005	0.535542	0.201525	-0.877406	0.379662	-2.31102	0.0208319	meta	1	1
0	IGF1	ENSG00000017427.16	102481744	102395874	-	rs6539045	chr12	102691792	210048	1522	C	0.369565	0.627666	0.271492	0.0207825	0.225473	0.109647	0.0397485	0.281874	0.101668	2.77249	0.00556297	meta	1	1
0	IGF2	ENSG00000167244.21	2141238	2129112	-	rs12802112	chr11	1669561	471677	2837	A	0.789855	0.775027	0.336605	0.0213081	1.68435	0.601945	0.00513926	0.991638	0.293791	3.37532	0.000737303	meta	1	1
0	IGF2BP2	ENSG00000073792.15	185825056	185643739	-	rs13092876	chr3	185777532	47524	1617	G	0.728261	-0.743574	0.243773	0.00228634	-0.268088	0.127291	0.0351949	-0.369959	0.112834	-3.27878	0.00104256	meta	1	1
0	IGF2BP3	ENSG00000136231.14	23470491	23310209	-	rs2390811	chr7	23757037	286546	1887	G	0.463768	-0.306891	0.15045	0.0413685	-0.203986	0.13768	0.138448	-0.250887	0.10157	-2.47009	0.0135077	meta	1	1
0	IGF2R	ENSG00000197081.14	159969099	160113507	+	rs41267787	chr6	159808835	160264	2458	C	0.938406	0.749251	0.186654	5.96689e-05	0.161369	0.144216	0.263166	0.381129	0.114121	3.33969	0.000838732	meta	1	1
0	IGFBP2	ENSG00000115457.10	216632828	216664436	+	rs11902122	chr2	217080790	447962	1915	G	0.336957	-0.507788	0.20422	0.0129014	-0.297479	0.112138	0.00798303	-0.3462	0.0982944	-3.52208	0.000428182	meta	0.819968	1
0	IGFBP3	ENSG00000146674.15	45921874	45912245	-	rs2453836	chr7	45926196	4322	2367	A	0.851449	0.951495	0.266362	0.000354007	0.190291	0.275616	0.489929	0.583887	0.191534	3.04847	0.00230008	meta	1	1
0	IGFBP4	ENSG00000141753.7	40443450	40457725	+	rs56374417	chr17	40040687	402763	1336	C	0.876812	0.330596	0.23407	0.157838	0.38657	0.154637	0.0124243	0.369563	0.129023	2.86431	0.00417913	meta	1	1
0	IGFBP5	ENSG00000115461.5	216695549	216672105	-	rs2372963	chr2	217097427	401878	1836	C	0.550725	0.376433	0.15417	0.0146197	0.327464	0.161933	0.0431531	0.35315	0.111658	3.16278	0.00156272	meta	1	1
0	IGFBP6	ENSG00000167779.9	53097436	53102345	+	rs61929581	chr12	52644008	453428	1816	C	0.876812	0.55035	0.215527	0.0106645	0.653083	0.276369	0.0181235	0.589201	0.169956	3.46679	0.000526714	meta	0.956513	1
0	IGFBP7	ENSG00000163453.11	57110385	57030773	-	rs7697646	chr4	56632553	477832	2852	C	0.789855	0.48302	0.125244	0.000114958	NA	NA	NA	0.48302	0.125244	3.85664	0.000114958	trc	0.32786	1
0	IGFBP7-AS1	ENSG00000245067.7	57109762	57207459	+	rs11573056	chr4	57076521	33241	2850	C	0.938406	0.586815	0.255389	0.0215771	0.847805	0.193817	1.21853e-05	0.752423	0.154391	4.87349	1.09644e-06	meta	0.00312484	0.0483721
0	IGFBPL1	ENSG00000137142.5	38424454	38406528	-	rs143637991	chr9	38917847	493393	2206	A	0.934783	0.219472	0.454549	0.629214	0.662236	0.191564	0.000546245	0.595457	0.176528	3.37316	0.000743115	meta	1	1
0	IGFLR1	ENSG00000126246.10	35742453	35738801	-	rs146769023	chr19	35412422	330031	1928	C	0.942029	-0.981663	0.291537	0.000759361	-0.212436	0.561321	0.70509	-0.818245	0.258722	-3.16263	0.00156348	meta	1	1
0	IGIP	ENSG00000182700.5	140125937	140129392	+	rs72794891	chr5	139800694	325243	1065	T	0.76087	-0.240261	0.0770167	0.001811	-0.0848072	0.21617	0.694824	-0.222751	0.0725497	-3.07032	0.00213827	meta	1	1
0	IGSF10	ENSG00000152580.8	151458709	151425384	-	rs1220998	chr3	151122048	336661	2233	T	0.06884	-2.30994	0.847138	0.00639604	-0.81677	0.22658	0.000312423	-0.916456	0.218886	-4.18691	2.82774e-05	meta	0.0631435	0.444277
0	IGSF21	ENSG00000117154.12	18107798	18378483	+	rs647619	chr1	17856928	250870	2407	G	0.304348	-0.324509	0.272925	0.234438	-0.176341	0.050065	0.000427927	-0.181164	0.0492433	-3.67896	0.00023419	meta	0.563695	1
0	IGSF21-AS1	ENSG00000230035.2	18179346	18166929	-	rs6603900	chr1	18463018	283672	2451	G	0.644928	0.409991	1.22973	0.748597	-0.430121	0.106967	5.79379e-05	-0.430121	0.106967	-4.02106	5.79379e-05	asc	0.142006	0.758265
0	IGSF22	ENSG00000179057.13	18726230	18704305	-	rs11025054	chr11	19199188	472958	2453	G	0.75	-0.656414	0.194699	0.000747799	-0.21003	0.155091	0.175661	-0.383316	0.121309	-3.15984	0.00157854	meta	1	1
0	IGSF3	ENSG00000143061.17	116667755	116574399	-	rs1176384	chr1	116485137	182618	1124	T	0.304348	0.619725	0.182615	0.000689757	0.126554	0.220498	0.566004	0.41908	0.140643	2.97973	0.00288499	meta	1	1
0	IGSF6	ENSG00000140749.9	21652608	21639550	-	rs11640079	chr16	21583785	68823	649	C	0.246377	0.0462205	0.172583	0.78884	0.357334	0.105337	0.000693088	0.272891	0.0899123	3.03509	0.00240467	meta	1	1
0	IGSF8	ENSG00000162729.14	160098943	160091340	-	rs61823169	chr1	159831233	267710	1800	T	0.873188	0.532244	0.173026	0.00209734	0.305247	0.142926	0.0327042	0.397315	0.110193	3.60562	0.000311413	meta	0.560544	1
0	IGSF9B	ENSG00000080854.15	133956985	133896438	-	rs682386	chr11	134026978	69993	2146	A	0.192029	-0.439514	0.15634	0.00493477	-0.189905	0.0914539	0.0378465	-0.253542	0.0789398	-3.21184	0.00131887	meta	1	1
0	IK	ENSG00000113141.18	140647058	140662480	+	rs3822354	chr5	140807395	160337	1320	G	0.59058	-0.278814	0.103592	0.0071138	-0.120633	0.0928868	0.194045	-0.19113	0.0691569	-2.76372	0.00571459	meta	1	1
0	IKBIP	ENSG00000166130.15	98645113	98613405	-	rs11109561	chr12	98662308	17195	1773	G	0.851449	0.209498	0.132032	0.112577	0.344981	0.0790058	1.26238e-05	0.30926	0.0677953	4.56168	5.07469e-06	meta	0.00899742	0.11003
0	IKBKB	ENSG00000104365.15	42271302	42332653	+	rs60749569	chr8	42747525	476223	1088	A	0.942029	0.383891	0.189957	0.043287	0.389322	0.322063	0.226726	0.385292	0.163618	2.35483	0.0185311	meta	1	1
0	IKBKE	ENSG00000263528.8	206470476	206496889	+	rs5028658	chr1	206762904	292428	1093	C	0.804348	0.380875	0.19603	0.0520236	0.45955	0.123647	0.000201899	0.437157	0.104581	4.18008	2.91401e-05	meta	0.0318501	0.278612
0	IKZF1	ENSG00000185811.19	50304068	50405101	+	rs4917130	chr7	50284680	19388	2204	A	0.293478	0.172797	0.216586	0.424975	0.278489	0.124085	0.0248102	0.252371	0.107667	2.34399	0.0190784	meta	1	1
0	IKZF2	ENSG00000030419.16	213152427	212999691	-	rs62189571	chr2	213128275	24152	1720	C	0.757246	-0.295328	0.10643	0.00552246	-0.0617407	0.235463	0.79316	-0.255701	0.0969827	-2.63656	0.00837511	meta	1	1
0	IKZF3	ENSG00000161405.17	39864312	39757718	-	rs76584199	chr17	40309800	445488	1082	G	0.931159	0.830226	0.312038	0.00779884	0.599747	0.253365	0.0179266	0.691324	0.196691	3.51477	0.000440135	meta	0.476226	1
0	IKZF4	ENSG00000123411.15	56007659	56038435	+	rs66491720	chr12	56420779	413120	1026	G	0.923913	0.531944	0.183332	0.00371338	0.0162003	0.359341	0.964041	0.425426	0.163306	2.60508	0.00918523	meta	1	1
0	IKZF5	ENSG00000095574.11	123008817	122990806	-	rs10902851	chr10	122721527	287290	2227	T	0.728261	0.237966	0.104627	0.0229407	0.205945	0.0701689	0.00333559	0.215879	0.0582765	3.7044	0.000211895	meta	0.471891	1
0	IL10	ENSG00000136634.7	206774541	206767602	-	rs150318501	chr1	206343640	430901	1245	G	0.637681	0.533063	0.327933	0.10405	0.373226	0.158417	0.018474	0.403469	0.142645	2.82849	0.00467681	meta	1	1
0	IL10RA	ENSG00000110324.10	117986348	118003037	+	rs11216605	chr11	117889872	96476	2100	T	0.460145	-0.465141	0.13974	0.000872761	-0.218084	0.124681	0.0802666	-0.327588	0.0930327	-3.52121	0.000429582	meta	0.902123	1
0	IL10RB	ENSG00000243646.10	33266367	33310187	+	rs12627339	chr21	32906893	359474	1948	A	0.717391	-0.249454	0.131153	0.0571698	-0.208419	0.0781356	0.00764406	-0.219168	0.067126	-3.26503	0.00109453	meta	1	1
0	IL10RB-DT	ENSG00000223799.1	33266260	33263873	-	rs2833988	chr21	32885310	380950	1948	C	0.536232	-0.512149	0.154046	0.000885322	-0.365735	0.158532	0.0210543	-0.441042	0.110479	-3.99209	6.54924e-05	meta	0.127579	0.709494
0	IL11RA	ENSG00000137070.17	34650702	34661892	+	rs72722904	chr9	34886750	236048	1665	A	0.123188	0.333864	0.196953	0.0900476	0.310256	0.169684	0.0674841	0.320314	0.128553	2.49168	0.0127142	meta	1	1
0	IL12RB1	ENSG00000096996.16	18098944	18058995	-	rs11670449	chr19	18364430	265486	2313	A	0.923913	0.924581	0.354041	0.00901449	0.722249	0.295181	0.014413	0.80522	0.226718	3.55164	0.000382842	meta	0.885514	1
0	IL12RB2	ENSG00000081985.11	67307364	67397090	+	rs11209043	chr1	67301713	5651	1977	T	0.547101	-0.0159342	0.1608	0.921064	0.167201	0.0559282	0.00279378	0.147437	0.0528242	2.79109	0.00525306	meta	1	1
0	IL13	ENSG00000169194.9	132656263	132661110	+	rs17691077	chr5	132707659	51396	1759	A	0.942029	3.15498	1.01252	0.00183341	NA	NA	NA	3.15498	1.01252	3.11597	0.00183341	trc	1	1
0	IL15	ENSG00000164136.17	141636583	141733987	+	rs35758858	chr4	141466992	169591	2030	C	0.880435	0.112836	0.121896	0.354615	-0.245136	0.0622487	8.21571e-05	-0.171092	0.0554383	-3.08618	0.00202748	meta	1	1
0	IL15RA	ENSG00000134470.21	5978187	5943639	-	rs9663877	chr10	6127581	149394	2688	C	0.73913	0.437507	0.169919	0.01003	0.330173	0.146459	0.0241727	0.375925	0.110937	3.38863	0.000702424	meta	1	1
0	IL16	ENSG00000172349.17	81159575	81314058	+	rs3848178	chr15	80785029	374546	1778	A	0.431159	-0.229458	0.137143	0.0943026	-0.167698	0.0814383	0.0394752	-0.183798	0.070023	-2.62483	0.00866929	meta	1	1
0	IL17B	ENSG00000127743.6	149404202	149371324	-	rs4705338	chr5	149389963	14239	2100	G	0.76087	0.862008	0.198047	1.34563e-05	0.22193	0.136547	0.104098	0.428165	0.112417	3.80872	0.000139688	meta	0.293345	1
0	IL17D	ENSG00000172458.4	20702127	20723098	+	rs3087726	chr13	21153949	451822	2531	A	0.105072	-0.592608	0.168162	0.000425037	0.22454	0.45262	0.619831	-0.493495	0.157634	-3.13063	0.00174431	meta	1	1
0	IL17RA	ENSG00000177663.13	17084954	17115694	+	rs5994267	chr22	17328227	243273	2383	A	0.880435	-0.746329	0.237067	0.00164295	-0.315673	0.192021	0.100187	-0.486283	0.149214	-3.25897	0.00111818	meta	1	1
0	IL17RB	ENSG00000056736.10	53846568	53865794	+	rs3733073	chr3	53852606	6038	1888	T	0.387681	-0.183706	0.100082	0.0664229	-0.286235	0.0830332	0.000566356	-0.244434	0.0639033	-3.82506	0.00013074	meta	0.246838	1
0	IL17RC	ENSG00000163702.20	9917074	9933630	+	rs77968928	chr3	10202156	285082	1982	G	0.923913	0.447068	0.187869	0.0173277	0.398771	0.272847	0.143873	0.431535	0.154736	2.78885	0.00528962	meta	1	1
0	IL17RD	ENSG00000144730.18	57170306	57089982	-	rs1354036	chr3	56919710	250596	2097	T	0.663043	0.483318	0.118358	4.4359e-05	-0.0378797	0.108476	0.72694	0.200055	0.0799698	2.50163	0.0123622	meta	1	1
0	IL17RE	ENSG00000163701.19	9902612	9916402	+	rs2542386	chr3	9609893	292719	1961	T	0.65942	0.315586	0.140251	0.0244393	0.263883	0.112056	0.0185266	0.284028	0.087545	3.24436	0.00117714	meta	1	1
0	IL18	ENSG00000150782.12	112164096	112143253	-	rs615642	chr11	111778697	385399	1262	G	0.32971	-0.295389	0.194162	0.128171	-0.209939	0.0791329	0.00797801	-0.222111	0.0732804	-3.03098	0.00243762	meta	1	1
0	IL18BP	ENSG00000137496.18	71998613	72005715	+	rs373462354	chr11	71673815	324798	1563	A	0.891304	0.444725	0.205774	0.0306776	0.587787	0.406834	0.169084	0.473869	0.183623	2.58067	0.00986093	meta	1	1
0	IL18RAP	ENSG00000115607.9	102418689	102452565	+	rs10182135	chr2	101937232	481457	2281	G	0.268116	-0.595339	0.188347	0.00157306	-0.229959	0.100548	0.0221919	-0.310994	0.0886998	-3.50614	0.000454655	meta	1	1
0	IL1B	ENSG00000125538.12	112836816	112829751	-	rs6542070	chr2	112638803	198013	2104	C	0.090579	0.957435	0.455533	0.0355715	0.755311	0.269606	0.00508604	0.807745	0.232016	3.48142	0.000498755	meta	1	1
0	IL1R1	ENSG00000115594.12	102064544	102179874	+	rs17205284	chr2	101786476	278068	2458	C	0.938406	0.611952	0.218071	0.00501292	0.152896	0.24971	0.540345	0.413331	0.164254	2.51642	0.0118555	meta	1	1
0	IL1RAP	ENSG00000196083.10	190514051	190659750	+	rs7616064	chr3	190340367	173684	2905	G	0.884058	-0.0827698	0.226805	0.715158	-0.304298	0.086095	0.00040863	-0.276397	0.0804909	-3.4339	0.000594974	meta	1	1
0	IL1RL1	ENSG00000115602.17	102311502	102352037	+	rs4851017	chr2	102504310	192808	2353	C	0.347826	-0.538428	0.251231	0.0321007	-0.366069	0.10474	0.000474032	-0.391591	0.0966751	-4.05059	5.10887e-05	meta	0.120212	0.682683
0	IL1RL2	ENSG00000115598.10	102187006	102240002	+	rs4851017	chr2	102504310	317304	2290	C	0.347826	-0.289236	0.203381	0.154986	-0.402658	0.126794	0.00149488	-0.370913	0.107597	-3.44723	0.000566356	meta	1	1
0	IL1RN	ENSG00000136689.18	113107214	113134016	+	rs6761276	chr2	113074735	32479	2323	T	0.525362	-0.23849	0.323504	0.460996	-0.49016	0.17458	0.00499045	-0.433398	0.153636	-2.82093	0.00478842	meta	1	1
0	IL20RB	ENSG00000174564.13	136946230	137011085	+	rs361249	chr3	136988665	42435	1769	A	0.380435	0.10764	0.160524	0.502505	-0.233298	0.0615511	0.000150454	-0.189597	0.0574711	-3.299	0.000970303	meta	1	1
0	IL20RB-AS1	ENSG00000249407.1	136982196	136959125	-	rs148462820	chr3	137142472	160276	1783	G	0.619565	-0.484905	0.203567	0.017217	-0.412344	0.123689	0.00085697	-0.431909	0.105706	-4.08594	4.38983e-05	meta	0.0782707	0.510308
0	IL21R	ENSG00000103522.16	27402174	27452042	+	rs12448874	chr16	27411637	9463	2069	A	0.717391	0.422188	0.276572	0.126884	0.311041	0.0980343	0.00150988	0.323447	0.0924012	3.50047	0.000464445	meta	0.960936	1
0	IL23A	ENSG00000110944.9	56334174	56340410	+	rs111775699	chr12	56585070	250896	904	A	0.887681	0.752872	0.246767	0.00228124	NA	NA	NA	0.752872	0.246767	3.05094	0.00228124	trc	1	1
0	IL27	ENSG00000197272.2	28512051	28499362	-	rs62031456	chr16	28360338	151713	1049	A	0.923913	4.20092	0.79078	1.08205e-07	NA	NA	NA	4.20092	0.79078	5.31238	1.08205e-07	trc	0.000113507	0.00299052
0	IL27RA	ENSG00000104998.4	14031762	14053218	+	rs532514	chr19	13600526	431236	1823	C	0.438406	0.594961	0.165823	0.000333303	0.0198466	0.168641	0.906317	0.31225	0.118238	2.64086	0.00826971	meta	1	1
0	IL2RA	ENSG00000134460.17	6062370	6010689	-	rs7911500	chr10	5995763	66607	2637	C	0.898551	0.666816	0.439231	0.128978	0.387804	0.111451	0.000502161	0.404681	0.108027	3.7461	0.000179604	meta	0.473615	1
0	IL2RB	ENSG00000100385.14	37175054	37125843	-	rs2858236	chr22	36971924	203130	2523	A	0.336957	-0.113096	0.216391	0.601219	-0.526042	0.147959	0.000377522	-0.394485	0.122137	-3.22985	0.00123857	meta	1	1
0	IL31RA	ENSG00000164509.15	55851357	55922854	+	rs28737272	chr5	55923366	72009	1955	G	0.876812	0.659615	0.602064	0.273258	0.8064	0.261483	0.00204274	0.783106	0.23984	3.26512	0.00109416	meta	1	1
0	IL33	ENSG00000137033.11	6215786	6257983	+	rs139776778	chr9	5797634	418152	2261	C	0.92029	-0.481023	0.191223	0.0118861	-0.230023	0.0964254	0.017056	-0.280907	0.0860985	-3.26263	0.00110385	meta	1	1
0	IL34	ENSG00000157368.10	70579895	70660682	+	rs11859067	chr16	70632765	52870	967	A	0.815217	-0.490982	0.261338	0.0602826	-0.236041	0.109949	0.031808	-0.27438	0.101345	-2.70738	0.00678176	meta	1	1
0	IL4R	ENSG00000077238.14	27313668	27364778	+	rs9928578	chr16	27026177	287491	2053	C	0.525362	0.319777	0.137346	0.0198982	0.271352	0.110114	0.0137291	0.290299	0.0859122	3.37902	0.000727447	meta	1	1
0	IL5RA	ENSG00000091181.19	3126613	3066326	-	rs73112541	chr3	2654873	471740	3311	A	0.753623	-0.247175	0.247029	0.317025	-0.533156	0.163019	0.0010735	-0.446396	0.136062	-3.28083	0.00103503	meta	1	1
0	IL6	ENSG00000136244.12	22725884	22732002	+	rs13221012	chr7	22860459	134575	2509	A	0.764493	-0.600959	0.424997	0.157352	-0.496799	0.176273	0.00482722	-0.512087	0.162824	-3.14504	0.00166062	meta	1	1
0	IL6R	ENSG00000160712.13	154405193	154469450	+	rs12403159	chr1	154449045	43852	1649	G	0.576087	-0.413226	0.192755	0.0320504	-0.21532	0.0784181	0.00603647	-0.243424	0.0726371	-3.35123	0.000804543	meta	1	1
0	IL6ST	ENSG00000134352.20	55995022	55935095	-	rs72752218	chr5	56301597	306575	2076	G	0.90942	0.35094	0.166687	0.0352583	0.526599	0.369334	0.153925	0.380665	0.151931	2.50552	0.0122272	meta	1	1
0	IL7	ENSG00000104432.14	78805523	78675743	-	rs551023842	chr8	78717503	88020	1782	C	0.775362	0.000564056	0.165517	0.997281	-0.378792	0.0918106	3.69448e-05	-0.289534	0.0802864	-3.60627	0.000310631	meta	0.553544	1
0	IL7R	ENSG00000168685.15	35852695	35879603	+	rs12153578	chr5	35898157	45462	2010	G	0.539855	0.354927	0.345123	0.303758	0.210964	0.0679351	0.00190034	0.216334	0.066656	3.24554	0.0011723	meta	1	1
0	ILDR2	ENSG00000143195.13	166975540	166895711	-	rs12566009	chr1	166752048	223492	2207	A	0.847826	-0.423115	0.283546	0.135639	-0.561229	0.161999	0.000531443	-0.52724	0.140661	-3.74831	0.000178028	meta	0.392908	1
0	ILF2	ENSG00000143621.17	153671028	153661788	-	rs12759195	chr1	153464947	206081	1491	A	0.492754	0.218496	0.104061	0.035756	0.183082	0.0900779	0.0421049	0.198251	0.0681059	2.91092	0.00360362	meta	1	1
0	ILF3	ENSG00000129351.17	10654261	10692417	+	rs10420549	chr19	10247963	406298	1768	C	0.456522	-0.0285157	0.114571	0.803445	-0.241631	0.0940911	0.0102273	-0.155791	0.0727132	-2.14254	0.0321503	meta	1	1
0	ILF3-DT	ENSG00000267100.1	10653844	10651862	-	rs2360944	chr19	10659298	5454	1762	T	0.311594	0.213533	0.121513	0.0788686	0.259655	0.0694339	0.000184309	0.248303	0.0602859	4.11875	3.80932e-05	meta	0.0671203	0.461927
0	ILK	ENSG00000166333.13	6603708	6610874	+	rs7103750	chr11	6390089	213619	2565	C	0.902174	0.690577	0.222089	0.00187431	NA	NA	NA	0.690577	0.222089	3.10946	0.00187431	trc	1	1
0	ILKAP	ENSG00000132323.9	238203708	238170402	-	rs35857491	chr2	238132265	71443	2549	C	0.84058	0.178841	0.125096	0.152823	0.106348	0.0631405	0.0921231	0.121066	0.0563674	2.14781	0.0317289	meta	1	1
0	ILRUN	ENSG00000196821.10	34696859	34587288	-	rs11968322	chr6	34441689	255170	1822	C	0.931159	0.102756	0.238822	0.667006	-0.276042	0.0912416	0.00248302	-0.227795	0.085233	-2.67261	0.00752626	meta	1	1
0	ILVBL	ENSG00000105135.16	15125786	15114984	-	rs1273519	chr19	15567368	441582	2997	G	0.927536	0.883505	0.212748	3.28385e-05	0.454884	0.193537	0.0187545	0.648973	0.143162	4.53313	5.81154e-06	meta	0.0174172	0.18082
0	IMMP1L	ENSG00000148950.11	31509645	31432401	-	rs562779614	chr11	31320902	188743	1177	G	0.811594	-0.199785	0.130463	0.125682	-0.0719954	0.10472	0.491764	-0.122068	0.0816655	-1.49473	0.134986	meta	1	1
0	IMMP2L	ENSG00000184903.9	111562517	110663051	-	rs17158985	chr7	111905756	343239	1194	A	0.887681	0.623132	0.154808	5.69255e-05	NA	NA	NA	0.623132	0.154808	4.02521	5.69255e-05	trc	0.0679691	0.465319
0	IMMT	ENSG00000132305.20	86195770	86143932	-	rs10210905	chr2	86303891	108121	1910	G	0.112319	-0.705488	0.177002	6.72633e-05	0.0850317	0.539466	0.874755	-0.628657	0.168181	-3.73799	0.000185501	meta	0.354306	1
0	IMP3	ENSG00000177971.8	75648706	75639085	-	rs8039883	chr15	75157936	490770	1112	A	0.710145	-0.235311	0.117221	0.0447049	-0.294148	0.15793	0.0625295	-0.256211	0.0941263	-2.72199	0.00648899	meta	1	1
0	IMP4	ENSG00000136718.9	130342225	130347810	+	rs10928971	chr2	130313285	28940	1172	G	0.583333	-0.279811	0.100435	0.00533637	-0.136131	0.0857413	0.112356	-0.196702	0.0652105	-3.01641	0.00255785	meta	1	1
0	IMPA1	ENSG00000133731.10	81686331	81656914	-	rs75664848	chr8	81351760	334571	2047	A	0.945652	0.634785	0.143459	9.65105e-06	0.0850916	0.176688	0.630096	0.416385	0.111372	3.7387	0.000184975	meta	0.378644	1
0	IMPA2	ENSG00000141401.12	11981025	12030877	+	rs2289630	chr18	11908655	72370	2920	G	0.851449	-0.448569	0.21077	0.033317	-0.550361	0.204955	0.00724699	-0.500888	0.146938	-3.40885	0.000652379	meta	1	1
0	IMPACT	ENSG00000154059.11	24426634	24453531	+	rs17798550	chr18	24841539	414905	2101	C	0.84058	-0.150773	0.0944775	0.110519	-0.244122	0.106634	0.0220597	-0.191825	0.0707148	-2.71266	0.00667452	meta	1	1
0	IMPDH1	ENSG00000106348.18	128410252	128392277	-	rs4728090	chr7	128190061	220191	2060	C	0.373188	0.129093	0.157517	0.412473	0.234028	0.0915276	0.0105605	0.207541	0.0791376	2.62254	0.00872779	meta	1	1
0	IMPDH2	ENSG00000178035.12	49029408	49024325	-	rs62261468	chr3	48548762	480646	788	C	0.938406	0.376628	0.180129	0.0365395	-0.0155796	0.295513	0.957955	0.27038	0.153808	1.7579	0.0787638	meta	1	1
0	IMPG1	ENSG00000112706.12	76072678	75921114	-	rs12196449	chr6	76486481	413803	1945	G	0.789855	0.240719	0.131135	0.0664079	0.269778	0.121667	0.0265993	0.256335	0.089191	2.874	0.00405305	meta	1	1
0	IMPG2	ENSG00000081148.12	101320575	101222546	-	rs1375507	chr3	101064462	256113	2205	C	0.539855	-0.277081	0.130124	0.033224	-0.297737	0.0926283	0.00130754	-0.29079	0.0754617	-3.85348	0.00011645	meta	0.256772	1
0	INAFM2	ENSG00000259330.3	40323692	40326715	+	rs62004060	chr15	39957849	365843	1819	G	0.898551	0.447378	0.143214	0.00178501	0.654624	0.209257	0.00175806	0.513486	0.118185	4.34475	1.39433e-05	meta	0.0253629	0.238175
0	INAVA	ENSG00000163362.11	200891048	200915742	+	rs7538060	chr1	201098771	207723	2501	G	0.539855	0.823975	0.215813	0.000134539	NA	NA	NA	0.823975	0.215813	3.818	0.000134539	trc	0.336482	1
0	INCA1	ENSG00000196388.8	4997610	4988130	-	rs7209905	chr17	4908250	89360	2346	C	0.586957	0.387876	0.135763	0.00427648	0.407985	0.166421	0.0142251	0.395912	0.105198	3.76348	0.000167568	meta	0.393115	1
0	INCENP	ENSG00000149503.13	62123998	62153169	+	rs4963275	chr11	61930186	193812	1961	A	0.644928	0.180501	0.128173	0.159052	0.263443	0.0685118	0.000120445	0.245011	0.0604216	4.05503	5.01289e-05	meta	0.0983027	0.594908
0	INF2	ENSG00000203485.13	104689606	104722535	+	rs2498788	chr14	104786672	97066	2697	A	0.195652	0.628095	0.224623	0.0051704	0.390144	0.213124	0.0671605	0.502873	0.154607	3.2526	0.00114356	meta	1	1
0	ING1	ENSG00000153487.12	110712736	110723339	+	rs12853693	chr13	110403272	309464	3071	A	0.858696	-0.342204	0.126594	0.00686828	-0.279378	0.1606	0.0819309	-0.318127	0.0994202	-3.19983	0.00137511	meta	1	1
0	ING2	ENSG00000168556.7	183505058	183512429	+	rs59685464	chr4	183411483	93575	2649	G	0.876812	0.311952	0.212801	0.142666	0.90594	0.267206	0.000697858	0.542476	0.166462	3.25886	0.00111862	meta	1	1
0	ING3	ENSG00000071243.16	120950763	120977216	+	rs2110279	chr7	121063228	112465	1385	A	0.228261	0.260371	0.102936	0.0114238	0.179658	0.085067	0.0346896	0.212412	0.065573	3.23933	0.00119812	meta	1	1
0	ING4	ENSG00000111653.20	6663142	6650301	-	rs77365023	chr12	6730955	67813	1316	C	0.949275	0.541536	0.163961	0.00095715	0.935641	0.376773	0.0130172	0.604287	0.150343	4.0194	5.83475e-05	meta	0.0767853	0.504261
0	ING5	ENSG00000168395.15	241687085	241729478	+	rs35676566	chr2	241732943	45858	2530	T	0.913043	0.0149327	0.137867	0.913748	0.38533	0.0979664	8.37925e-05	0.261055	0.079858	3.26899	0.00107934	meta	1	1
0	INHA	ENSG00000123999.5	219569162	219575711	+	rs13023746	chr2	219732339	163177	1961	T	0.826087	0.333258	0.191935	0.0825099	0.460572	0.178367	0.00981827	0.401574	0.130658	3.07347	0.00211583	meta	1	1
0	INHBA	ENSG00000122641.11	41705834	41667168	-	rs12701888	chr7	41377410	328424	1653	T	0.442029	0.406325	0.149367	0.00652218	0.271403	0.11931	0.0229194	0.323956	0.0932212	3.47513	0.000510602	meta	0.844026	1
0	INHBA-AS1	ENSG00000224116.7	41693884	41779388	+	rs4720407	chr7	41784478	90594	1660	C	0.869565	0.558391	0.159548	0.000465543	0.261223	0.154004	0.0898455	0.404555	0.110805	3.65104	0.000261178	meta	0.433555	1
0	INHBB	ENSG00000163083.6	120346136	120351803	+	rs72829732	chr2	120454462	108326	1727	A	0.916667	-1.25864	0.326596	0.000116288	NA	NA	NA	-1.25864	0.326596	-3.85382	0.000116288	trc	0.20083	0.948625
0	INIP	ENSG00000148153.14	112718149	112683926	-	rs805051	chr9	112683730	34419	2341	A	0.648551	-0.0413704	0.0937827	0.659119	-0.177167	0.0531613	0.000860253	-0.144144	0.0462477	-3.11678	0.00182841	meta	1	1
0	INKA1	ENSG00000185614.6	49803261	49805030	+	rs1009051	chr3	49484116	319145	1137	G	0.213768	0.425525	0.131157	0.00117699	NA	NA	NA	0.425525	0.131157	3.2444	0.00117699	trc	1	1
0	INKA2	ENSG00000197852.12	111755824	111680630	-	rs61803522	chr1	111296109	459715	2545	A	0.847826	-0.321163	0.176066	0.068137	-0.146861	0.0668089	0.0279331	-0.168799	0.0624632	-2.70238	0.0068846	meta	1	1
0	INKA2-AS1	ENSG00000227811.3	111739579	111747798	+	rs612231	chr1	111812031	72452	2571	G	0.612319	-0.133032	0.569853	0.819347	-0.802961	0.216093	0.000202558	-0.802961	0.216093	-3.71581	0.000202558	asc	0.520776	1
0	INMT	ENSG00000241644.2	30697985	30757602	+	rs255173	chr7	30741045	43060	1545	T	0.496377	0.356455	0.158179	0.0242279	0.284811	0.0738494	0.000114957	0.297632	0.0669158	4.44786	8.67292e-06	meta	0.0133997	0.149207
0	INO80	ENSG00000128908.17	41116280	40978880	-	rs143850225	chr15	41608698	492418	1563	T	0.876812	0.443786	0.182208	0.0148669	0.417489	0.208832	0.0455902	0.43242	0.137294	3.14958	0.00163507	meta	1	1
0	INO80-AS1	ENSG00000259521.1	41016807	41027893	+	rs72735676	chr15	40965029	51778	1616	C	0.90942	NA	NA	NA	-0.446225	0.168629	0.00814036	-0.446225	0.168629	-2.64619	0.00814036	asc	1	1
0	INO80B	ENSG00000115274.15	74455087	74457944	+	rs7560244	chr2	74288031	167056	1305	G	0.771739	0.624021	0.155941	6.29035e-05	NA	NA	NA	0.624021	0.155941	4.00165	6.29035e-05	trc	0.0820891	0.527091
0	INO80C	ENSG00000153391.15	35497991	35452230	-	rs12962680	chr18	35830891	332900	1537	G	0.326087	0.109179	0.139331	0.433279	0.250459	0.094181	0.00782942	0.206152	0.0780274	2.64204	0.00824081	meta	1	1
0	INO80D	ENSG00000114933.16	206086303	205993721	-	rs7602305	chr2	205798931	287372	1677	A	0.394928	0.235766	0.0752744	0.00173568	0.0813891	0.0570813	0.153913	0.137751	0.045483	3.02863	0.00245667	meta	1	1
0	INPP1	ENSG00000151689.13	190343570	190371665	+	rs11686999	chr2	189932615	410955	1772	G	0.112319	-0.13821	0.270281	0.609101	-0.429822	0.154113	0.00528715	-0.358273	0.133879	-2.6761	0.00744837	meta	1	1
0	INPP4A	ENSG00000040933.15	98444854	98594390	+	rs57462725	chr2	98941927	497073	1335	G	0.92029	-0.253394	0.227435	0.265219	-0.31923	0.164615	0.0524706	-0.296597	0.133351	-2.22419	0.0261357	meta	1	1
0	INPP4B	ENSG00000109452.12	142847432	142023160	-	rs72721030	chr4	143254727	407295	1791	A	0.949275	0.624746	0.206909	0.00253258	NA	NA	NA	0.624746	0.206909	3.01942	0.00253258	trc	1	1
0	INPP5A	ENSG00000068383.19	132537787	132783480	+	rs61865667	chr10	132054649	483138	2602	T	0.945652	-0.677746	0.189951	0.00035972	-0.292463	0.140152	0.0369094	-0.428274	0.112777	-3.79754	0.000146139	meta	0.380255	1
0	INPP5B	ENSG00000204084.13	37947057	37860697	-	rs12742756	chr1	37881745	65312	1938	A	0.666667	-0.184976	0.0986524	0.0607895	-0.210924	0.0867172	0.0150026	-0.199614	0.0651315	-3.06478	0.00217833	meta	1	1
0	INPP5D	ENSG00000168918.14	233059967	233207903	+	rs6738529	chr2	232686251	373716	2303	G	0.369565	0.101003	0.176148	0.566373	0.15678	0.0433614	0.000299584	0.153593	0.0421045	3.64791	0.000264383	meta	0.608874	1
0	INPP5E	ENSG00000148384.13	136439845	136428619	-	rs4842059	chr9	135970920	468925	2183	G	0.677536	0.375731	0.121256	0.00194391	0.210305	0.0830078	0.0112912	0.263092	0.0684955	3.84101	0.000122531	meta	0.267486	1
0	INPP5F	ENSG00000198825.15	119726042	119829147	+	rs11199046	chr10	119613962	112080	2304	C	0.782609	0.291219	0.102675	0.00456361	0.183265	0.10319	0.0757338	0.237512	0.0727835	3.26327	0.00110135	meta	1	1
0	INPP5J	ENSG00000185133.14	31122731	31134697	+	rs5749161	chr22	30754693	368038	1500	G	0.503623	0.344376	0.148588	0.0204683	0.3943	0.21606	0.068008	0.360406	0.122431	2.94376	0.00324253	meta	1	1
0	INPP5K	ENSG00000132376.20	1516742	1494577	-	rs34482673	chr17	1168136	348606	3027	A	0.833333	0.71886	0.213136	0.000744162	0.378973	0.301978	0.20949	0.605843	0.174132	3.47921	0.000502889	meta	1	1
0	INPPL1	ENSG00000165458.14	72223701	72239147	+	rs4944174	chr11	71749529	474172	1319	G	0.507246	0.208804	0.107384	0.0518394	0.569782	0.224101	0.0110055	0.276211	0.0968401	2.85224	0.00434127	meta	1	1
0	INSC	ENSG00000188487.11	15112424	15247208	+	rs16930609	chr11	14894362	218062	1618	A	0.891304	0.943154	0.390177	0.0156384	0.394798	0.202977	0.0517703	0.511591	0.180069	2.84109	0.00449599	meta	1	1
0	INSIG1	ENSG00000186480.13	155297776	155310235	+	rs73174654	chr7	155116502	181274	3052	A	0.771739	-0.231349	0.121327	0.0565445	-0.30535	0.141199	0.0305763	-0.26278	0.0920221	-2.85561	0.00429537	meta	1	1
0	INSIG2	ENSG00000125629.15	118088452	118110997	+	rs56084514	chr2	118113970	25518	2207	T	0.949275	-0.239921	0.176702	0.174535	-0.580543	0.182421	0.00146044	-0.404808	0.126921	-3.18946	0.0014254	meta	1	1
0	INSL6	ENSG00000120210.8	5185647	5123880	-	rs7034878	chr9	5058991	126656	2378	A	0.449275	-0.158474	0.107966	0.142153	-0.202424	0.0680164	0.00291929	-0.189937	0.0575485	-3.30047	0.000965225	meta	1	1
0	INSR	ENSG00000171105.14	7294414	7112255	-	rs12052184	chr19	7099078	195336	3197	G	0.884058	0.150926	0.16806	0.36916	0.190991	0.0638057	0.00275962	0.185943	0.0596513	3.11717	0.00182594	meta	1	1
0	INSYN1	ENSG00000205363.5	73752747	73735431	-	rs113040230	chr15	73373086	379661	1375	G	0.942029	0.0642722	0.341625	0.850769	-0.676675	0.19047	0.000381348	-0.500969	0.16636	-3.01136	0.00260084	meta	1	1
0	INSYN2A	ENSG00000188916.9	127196591	127135426	-	rs1931738	chr10	127503036	306445	2888	C	0.865942	-0.160088	0.0861785	0.0632211	-0.154496	0.0562647	0.00603496	-0.156167	0.0471126	-3.31477	0.000917194	meta	1	1
0	INSYN2B	ENSG00000204767.4	169980495	169861303	-	rs6868503	chr5	170069047	88552	2283	T	0.521739	-0.0444156	0.141142	0.752999	-0.16345	0.053581	0.00228446	-0.148456	0.0500929	-2.96362	0.00304046	meta	1	1
0	INTS1	ENSG00000164880.16	1504389	1470277	-	rs12670145	chr7	1726446	222057	3000	A	0.818841	0.37196	0.176068	0.0346361	0.43421	0.146007	0.00294049	0.408845	0.112391	3.63772	0.000275065	meta	0.825196	1
0	INTS10	ENSG00000104613.12	19817391	19852083	+	rs6998836	chr8	19408129	409262	2768	C	0.25	-0.263232	0.0890682	0.00312265	-0.177936	0.10315	0.0845236	-0.226799	0.067414	-3.36428	0.000767445	meta	1	1
0	INTS11	ENSG00000127054.20	1324691	1311585	-	rs9777717	chr1	1057464	267227	1884	T	0.923913	0.810316	0.214556	0.000158915	1.50408	0.79501	0.0828773	0.810316	0.214556	3.77671	0.000158915	trc	0.299396	1
0	INTS12	ENSG00000138785.15	105895986	105682627	-	rs62320068	chr4	106019330	123344	1535	T	0.84058	0.510684	0.128233	6.82023e-05	0.0924501	0.120343	0.442354	0.288305	0.0877519	3.28545	0.00101819	meta	1	1
0	INTS13	ENSG00000064102.15	26938326	26905181	-	rs76830044	chr12	27274722	336396	2435	G	0.945652	-0.306901	0.172593	0.0753743	-0.299632	0.123188	0.0150028	-0.302085	0.100268	-3.01279	0.0025886	meta	1	1
0	INTS14	ENSG00000138614.15	65611289	65578753	-	rs55886022	chr15	65240314	370975	1322	G	0.771739	-0.293136	0.0980452	0.00279159	-0.0977684	0.0858749	0.254913	-0.182581	0.0645996	-2.82634	0.00470827	meta	1	1
0	INTS2	ENSG00000108506.12	61928016	61865367	-	rs954563	chr17	62352349	424333	1668	T	0.474638	-0.12297	0.0735942	0.0947384	-0.216469	0.0920702	0.0187168	-0.15942	0.0574863	-2.77318	0.00555121	meta	1	1
0	INTS3	ENSG00000143624.14	153728050	153774808	+	rs61804048	chr1	153489871	238179	1410	T	0.300725	0.332414	0.104406	0.0014532	-0.0844544	0.175357	0.637521	0.332414	0.104406	3.18387	0.0014532	trc	1	1
0	INTS4	ENSG00000149262.17	77994671	77878720	-	rs1790243	chr11	77901738	92933	1986	C	0.460145	0.0512577	0.086644	0.554126	-0.306779	0.0782739	8.88062e-05	-0.145886	0.0580824	-2.5117	0.0120151	meta	1	1
0	INTS5	ENSG00000185085.2	62653302	62646848	-	rs3018616	chr11	62458303	194999	1698	G	0.644928	0.390454	0.110437	0.00040696	NA	NA	NA	0.390454	0.110437	3.53553	0.00040696	trc	0.691017	1
0	INTS6	ENSG00000102786.15	51454264	51354077	-	rs10467512	chr13	51776405	322141	1407	G	0.90942	0.0256541	0.166904	0.877842	0.428302	0.108979	8.48937e-05	0.30795	0.0912496	3.37481	0.000738659	meta	1	1
0	INTS6-AS1	ENSG00000236778.8	51452364	51554678	+	rs686321	chr13	51851960	399596	1406	C	0.278986	0.110128	0.155245	0.478088	-0.454415	0.122716	0.000213083	-0.237318	0.0962714	-2.4651	0.0136976	meta	1	1
0	INTS7	ENSG00000143493.13	212035557	211940399	-	rs113548392	chr1	212164631	129074	1875	G	0.92029	-0.266249	0.173552	0.125001	-0.298964	0.111343	0.00725151	-0.289425	0.0937151	-3.08835	0.00201269	meta	1	1
0	INTS8	ENSG00000164941.14	94813311	94881746	+	rs35050854	chr8	94741437	71874	2157	A	0.887681	0.268375	0.154571	0.0825182	0.207104	0.101948	0.0422089	0.225678	0.0851044	2.65177	0.00800702	meta	1	1
0	INTS9	ENSG00000104299.15	28890242	28767661	-	rs17525498	chr8	28979463	89221	1441	T	0.92029	0.370087	0.193882	0.056285	0.4754	0.164769	0.00391103	0.431236	0.125554	3.43467	0.000593276	meta	0.854911	1
0	INTS9-AS1	ENSG00000254034.2	28798142	28802085	+	rs1966949	chr8	28300477	497665	1390	C	0.876812	-0.362511	0.15075	0.0161848	-0.37677	0.240147	0.116668	-0.366542	0.127678	-2.87083	0.00409399	meta	1	1
0	INTU	ENSG00000164066.13	127623271	127726737	+	rs62335231	chr4	127427752	195519	925	A	0.764493	-0.241069	0.085962	0.00504153	-0.151232	0.108683	0.164077	-0.206496	0.067422	-3.06275	0.00219316	meta	1	1
0	INVS	ENSG00000119509.13	100099243	100302175	+	rs563517623	chr9	99632431	466812	1232	T	0.891304	-0.0568803	0.150156	0.70483	-0.354361	0.129376	0.00616269	-0.227613	0.0980128	-2.32228	0.0202181	meta	1	1
0	IP6K1	ENSG00000176095.12	49786542	49724294	-	rs62262139	chr3	49984616	198074	1147	G	0.586957	0.101831	0.115826	0.379311	0.220512	0.0641734	0.000589941	0.192637	0.0561335	3.43177	0.000599649	meta	0.687797	1
0	IP6K2	ENSG00000068745.15	48740353	48688003	-	rs4858795	chr3	48473670	266683	704	C	0.434783	-0.0863983	0.110316	0.433515	-0.188323	0.075809	0.0129851	-0.155629	0.0624785	-2.49092	0.0127412	meta	1	1
0	IPCEF1	ENSG00000074706.13	154356792	154154496	-	rs9478485	chr6	153910422	446370	2116	T	0.768116	-0.334576	0.17626	0.0576709	-0.236403	0.0958194	0.0136186	-0.258797	0.0841841	-3.07418	0.00211081	meta	1	1
0	IPMK	ENSG00000151151.6	58267894	58191517	-	rs11006130	chr10	58390685	122791	2468	A	0.891304	0.334966	0.144647	0.0205719	0.204829	0.172736	0.235704	0.281325	0.110899	2.53676	0.0111883	meta	1	1
0	IPO11	ENSG00000086200.16	62403972	62628582	+	rs35068879	chr5	62857513	453541	1632	T	0.865942	0.352985	0.125613	0.00495254	0.000593844	0.140768	0.996634	0.196773	0.0937234	2.09951	0.0357719	meta	1	1
0	IPO13	ENSG00000117408.11	43946950	43968022	+	rs10890251	chr1	43510595	436355	1499	A	0.608696	0.314731	0.113992	0.00576269	0.183975	0.163301	0.259912	0.271891	0.0934716	2.90881	0.00362803	meta	1	1
0	IPO4	ENSG00000196497.17	24188869	24180219	-	rs10139869	chr14	23877220	311649	2397	A	0.090579	0.301307	0.269759	0.264015	0.378837	0.145961	0.00944638	0.361279	0.128374	2.81427	0.00488883	meta	1	1
0	IPO5	ENSG00000065150.21	97953658	98024296	+	rs551652520	chr13	98000581	46923	2196	C	0.844203	-0.150541	0.161426	0.351043	-2.31336	0.198105	1.66189e-31	-1.01357	0.125141	-8.09947	5.52004e-16	meta	1.2122e-12	1.33819e-10
0	IPO7	ENSG00000205339.10	9384652	9448127	+	rs360168	chr11	9853017	468365	1997	A	0.905797	0.492963	0.195466	0.0116692	0.428326	0.182591	0.0189854	0.458446	0.133431	3.43583	0.000590743	meta	1	1
0	IPO8	ENSG00000133704.10	30695869	30628988	-	rs33222	chr12	30917086	221217	3326	C	0.742754	0.199271	0.0829274	0.0162633	0.139548	0.100952	0.166875	0.175208	0.0640795	2.73423	0.00625265	meta	1	1
0	IPO9	ENSG00000198700.10	201829149	201884291	+	rs16848493	chr1	201380954	448195	2157	C	0.938406	0.138003	0.187032	0.4606	0.493973	0.127513	0.00010711	0.381017	0.105357	3.61643	0.000298695	meta	0.644286	1
0	IPO9-AS1	ENSG00000231871.5	201829559	201688259	-	rs61819723	chr1	201573688	255871	2154	A	0.822464	0.135898	0.233956	0.56133	0.329037	0.093354	0.000424091	0.302509	0.0867062	3.4889	0.000485007	meta	1	1
0	IPP	ENSG00000197429.11	45750653	45694324	-	rs1494812	chr1	45411327	339326	1463	C	0.735507	-0.14407	0.111293	0.195488	-0.396309	0.126547	0.00173782	-0.254078	0.0835712	-3.04026	0.00236375	meta	1	1
0	IPPK	ENSG00000127080.10	92670131	92613183	-	rs145738685	chr9	92778793	108662	1697	T	0.927536	-0.362014	0.271072	0.181716	-0.379209	0.0981915	0.000112492	-0.377215	0.0923212	-4.08589	4.39074e-05	meta	0.0745109	0.493845
0	IQCA1	ENSG00000132321.17	236507535	236324147	-	rs6704896	chr2	236112416	395119	2187	G	0.514493	-0.093938	0.238294	0.693426	0.567336	0.136718	3.3295e-05	0.40357	0.118587	3.40316	0.000666108	meta	1	1
0	IQCC	ENSG00000160051.11	32205661	32208687	+	rs10914577	chr1	32569275	363614	843	G	0.902174	-0.598252	0.204621	0.00345886	-1.09861	0.58064	0.0584813	-0.653527	0.192988	-3.38636	0.000708253	meta	0.597057	1
0	IQCD	ENSG00000166578.10	113221094	113195441	-	rs11611075	chr12	113603473	382379	1953	G	0.92029	0.893059	0.220325	5.04837e-05	0.441833	0.624568	0.49546	0.893059	0.220325	4.05338	5.04837e-05	trc	0.0985946	0.595256
0	IQCE	ENSG00000106012.18	2558972	2614733	+	rs2969029	chr7	2507654	51318	2787	G	0.721014	0.373828	0.138501	0.00695269	0.138034	0.0540309	0.0106272	0.169179	0.0503363	3.36098	0.000776657	meta	1	1
0	IQCG	ENSG00000114473.14	197960142	197889077	-	rs111553739	chr3	197880156	79986	1368	G	0.913043	0.724376	0.185386	9.32995e-05	-0.149784	0.1916	0.43436	0.3017	0.13323	2.2645	0.0235434	meta	1	1
0	IQCH	ENSG00000103599.20	67254786	67502260	+	rs11857017	chr15	67680570	425784	1996	A	0.648551	-0.151236	0.0871945	0.0828361	-0.278226	0.0690771	5.63108e-05	-0.229258	0.0541451	-4.23415	2.29421e-05	meta	0.0457924	0.358306
0	IQCJ	ENSG00000214216.10	158962928	159266307	+	rs576672729	chr3	158891769	71159	2248	G	0.887681	-0.404746	0.295877	0.171327	-0.503787	0.128432	8.7598e-05	-0.488084	0.117812	-4.14292	3.42906e-05	meta	0.0770853	0.504602
0	IQCJ-SCHIP1	ENSG00000283154.2	158962235	159897366	+	rs572082623	chr3	158638466	323769	2245	A	0.764493	0.470426	0.231179	0.0418609	0.390789	0.123203	0.00151434	0.408405	0.108726	3.75626	0.000172472	meta	0.3872	1
0	IQCJ-SCHIP1-AS1	ENSG00000241211.1	159768612	159765387	-	rs1489912	chr3	159502327	266285	1525	T	0.528986	-0.357429	0.192834	0.0638031	-0.239337	0.0833314	0.00407738	-0.25792	0.0764944	-3.37175	0.000746933	meta	1	1
0	IQCK	ENSG00000174628.16	19716456	19858467	+	rs56382034	chr16	20191959	475503	2318	C	0.898551	-0.381784	0.173266	0.0275628	-0.398038	0.220395	0.0709155	-0.387992	0.136213	-2.84843	0.00439357	meta	1	1
0	IQGAP1	ENSG00000140575.13	90388242	90502239	+	rs12913943	chr15	90354076	34166	2322	A	0.822464	0.503159	0.138874	0.000291067	0.034393	0.588541	0.9534	0.478435	0.135162	3.5397	0.000400576	meta	0.930137	1
0	IQGAP2	ENSG00000145703.16	76403285	76708132	+	rs2431352	chr5	76627469	224184	2372	T	0.097826	-0.0539533	0.338838	0.873487	-0.264404	0.0845823	0.00177201	-0.25206	0.0820642	-3.0715	0.00212987	meta	1	1
0	IQGAP3	ENSG00000183856.11	156572604	156525405	-	rs56252149	chr1	156844235	271631	1464	G	0.858696	0.775518	0.311511	0.0127911	0.534148	0.247671	0.0310301	0.627631	0.193864	3.23747	0.00120593	meta	1	1
0	IQSEC1	ENSG00000144711.16	13283281	12897043	-	rs62234200	chr3	13148263	135018	2541	C	0.916667	0.146465	0.19533	0.453354	0.181534	0.0584292	0.00189052	0.178654	0.0559784	3.19149	0.00141543	meta	1	1
0	IQSEC3	ENSG00000120645.12	66767	178455	+	rs71447492	chr12	521642	454875	1193	G	0.84058	0.129567	0.267979	0.628744	1.1416	0.260797	1.20133e-05	0.649326	0.186899	3.47421	0.000512357	meta	0.611242	1
0	IQUB	ENSG00000164675.11	123535077	123452193	-	rs12669002	chr7	123675168	140091	1760	G	0.913043	-0.438524	0.196823	0.0258798	-0.541188	0.166984	0.00119133	-0.49822	0.127333	-3.91275	9.12529e-05	meta	0.160605	0.821615
0	IRAK1BP1	ENSG00000146243.14	78867551	78946440	+	rs114390545	chr6	78740036	127515	2266	C	0.945652	0.068439	0.148905	0.645793	-0.319776	0.0836538	0.000132045	-0.226645	0.0729327	-3.10759	0.00188621	meta	1	1
0	IRAK2	ENSG00000134070.5	10164919	10243745	+	rs279547	chr3	9928758	236161	2192	C	0.702899	-0.0958372	0.15292	0.530845	-0.178475	0.0674364	0.00813132	-0.165021	0.0617029	-2.67444	0.0074855	meta	1	1
0	IRAK3	ENSG00000090376.11	66189195	66254622	+	rs10506489	chr12	66599541	410346	2038	T	0.942029	-0.1537	0.258433	0.552019	-0.61199	0.1648	0.000204384	-0.479503	0.138952	-3.45086	0.00055881	meta	1	1
0	IRAK4	ENSG00000198001.13	43758944	43789543	+	rs7970761	chr12	43269701	489243	1739	T	0.597826	0.160275	0.0941063	0.0885437	0.285682	0.0942991	0.00244938	0.22285	0.0666113	3.34553	0.000821249	meta	1	1
0	IREB2	ENSG00000136381.13	78437431	78501453	+	rs3813577	chr15	78234911	202520	2260	T	0.677536	-0.28792	0.0839322	0.000602732	-0.0566694	0.0601098	0.345801	-0.135067	0.0488698	-2.76382	0.00571284	meta	1	1
0	IRF1	ENSG00000125347.14	132490777	132481609	-	rs72797327	chr5	132507773	16996	1700	A	0.735507	0.383178	0.213311	0.0724411	0.174068	0.0544042	0.00137647	0.18684	0.0527166	3.54423	0.00039376	meta	0.669393	1
0	IRF2	ENSG00000168310.11	184474550	184387729	-	rs6552852	chr4	184935907	461357	2979	A	0.268116	-0.103952	0.111352	0.350539	-0.166544	0.0528353	0.00162079	-0.155042	0.0477344	-3.24801	0.00116215	meta	1	1
0	IRF2BP2	ENSG00000168264.10	234609525	234604269	-	rs567471866	chr1	234545045	64480	2382	T	0.844203	-0.245136	0.164928	0.137193	-0.325908	0.115814	0.00489213	-0.299233	0.0947802	-3.15712	0.00159335	meta	1	1
0	IRF2BPL	ENSG00000119669.5	77028708	77024543	-	rs34980143	chr14	77136706	107998	2258	T	0.876812	-0.357767	0.199759	0.0732944	-0.499895	0.18224	0.00608687	-0.435336	0.134631	-3.23354	0.00122266	meta	1	1
0	IRF4	ENSG00000137265.15	391752	411443	+	rs2493040	chr6	535839	144087	1663	G	0.561594	0.176747	0.206827	0.392791	0.425111	0.141508	0.00266327	0.34592	0.116789	2.96192	0.00305726	meta	1	1
0	IRF5	ENSG00000128604.20	128937457	128950038	+	rs538128267	chr7	129090900	153443	2110	G	0.858696	0.0356201	0.273848	0.896509	1.02804	0.202981	4.09014e-07	0.676138	0.163069	4.14632	3.37865e-05	meta	0.0712895	0.479925
0	IRF6	ENSG00000117595.12	209806175	209785617	-	rs74155478	chr1	209395861	410314	1830	A	0.931159	0.529708	0.528618	0.316313	0.810096	0.281053	0.00394706	0.748304	0.248159	3.01543	0.00256618	meta	1	1
0	IRF7	ENSG00000185507.21	615983	612553	-	rs11246275	chr11	705535	89552	2785	C	0.757246	0.669683	0.166862	5.98542e-05	0.294124	0.233405	0.207616	0.542659	0.135742	3.99773	6.39519e-05	meta	0.178106	0.877935
0	IRF8	ENSG00000140968.11	85899162	85922606	+	rs114194169	chr16	86013910	114748	3272	T	0.398551	-0.353592	0.181926	0.0519437	-0.319083	0.0961909	0.000909293	-0.326623	0.0850361	-3.84099	0.000122541	meta	0.400953	1
0	IRF9	ENSG00000213928.9	24161265	24166565	+	rs10141527	chr14	24372311	211046	2424	A	0.090579	0.5217	0.260702	0.0453778	1.48805	0.434854	0.000621701	0.777197	0.223598	3.47587	0.0005092	meta	1	1
0	IRS1	ENSG00000169047.5	226799759	226731317	-	rs10933136	chr2	226319372	480387	2049	G	0.804348	0.601083	0.194143	0.00196092	0.242444	0.168795	0.150911	0.396838	0.127382	3.11535	0.0018373	meta	1	1
0	IRS2	ENSG00000185950.9	109786583	109752695	-	rs7333277	chr13	110248446	461863	2475	G	0.507246	-0.302084	0.150884	0.0452749	-0.115881	0.0457212	0.0112606	-0.13154	0.0437564	-3.0062	0.00264539	meta	1	1
0	IRX2	ENSG00000170561.13	2751677	2745845	-	rs79067881	chr5	2330970	420707	3651	C	0.898551	1.5265	0.473428	0.00126257	0	1.17948	1	1.5265	0.473428	3.22436	0.00126257	trc	1	1
0	IRX3	ENSG00000177508.12	54286787	54283304	-	rs16952686	chr16	53955761	331026	2408	A	0.934783	0.788532	0.312274	0.0115657	1.15012	0.457886	0.0120118	0.90332	0.257989	3.50139	0.000462834	meta	1	1
0	IRX5	ENSG00000176842.15	54930865	54934485	+	rs541647583	chr16	55328572	397707	2445	T	0.938406	-0.698466	0.262558	0.00780862	-1.08401	0.991841	0.274424	-0.723715	0.253816	-2.85134	0.00435354	meta	1	1
0	ISCA1	ENSG00000135070.15	86283102	86264546	-	rs28766416	chr9	86587321	304219	1721	A	0.898551	0.166027	0.144044	0.24907	0.432981	0.161509	0.00734351	0.284295	0.107501	2.64458	0.00817912	meta	1	1
0	ISCA2	ENSG00000165898.14	74493756	74497106	+	rs4903242	chr14	74575722	81966	1819	C	0.644928	-0.274086	0.084375	0.00116043	-0.109587	0.107135	0.306361	-0.211114	0.0662862	-3.18489	0.00144808	meta	1	1
0	ISCU	ENSG00000136003.15	108562582	108569384	+	rs888555	chr12	108542708	19874	1962	G	0.724638	-0.0841095	0.116312	0.469595	-0.459832	0.116775	8.2242e-05	-0.271225	0.082408	-3.29124	0.000997471	meta	1	1
0	ISG15	ENSG00000187608.10	1001138	1014540	+	rs6665791	chr1	1278556	277418	1406	G	0.757246	0.0950646	0.35184	0.787012	0.668072	0.186482	0.000340308	0.542405	0.164769	3.29192	0.000995064	meta	1	1
0	ISG20	ENSG00000172183.15	88636153	88656483	+	rs372552676	chr15	88267593	368560	2060	A	0.673913	0.0961861	0.182594	0.59835	0.448812	0.104832	1.8586e-05	0.361394	0.0909142	3.97511	7.03467e-05	meta	0.144914	0.76758
0	ISG20L2	ENSG00000143319.16	156728799	156721891	-	rs12076232	chr1	156879983	151184	1646	T	0.949275	0.54877	0.270041	0.0421364	1.45662	0.347805	2.8138e-05	0.890212	0.213298	4.17355	2.99885e-05	meta	0.0493611	0.377867
0	ISLR	ENSG00000129009.13	74173710	74176872	+	rs58807392	chr15	73826978	346732	1486	T	0.84058	-0.0429903	0.230015	0.851737	0.633834	0.146758	1.56804e-05	0.43802	0.12372	3.5404	0.000399516	meta	0.593681	1
0	ISLR2	ENSG00000167178.16	74100311	74138540	+	rs62004598	chr15	73639838	460473	1504	C	0.949275	2.24902	0.596185	0.000161714	NA	NA	NA	2.24902	0.596185	3.77236	0.000161714	trc	0.243217	1
0	ISM1	ENSG00000101230.6	13221274	13300651	+	rs2423701	chr20	12842359	378915	2299	T	0.728261	0.092378	0.307158	0.763604	-0.23128	0.0771411	0.00271634	-0.212077	0.0748176	-2.83458	0.0045886	meta	1	1
0	ISM1-AS1	ENSG00000226263.1	13239674	13237801	-	rs6109701	chr20	13103294	136380	2262	C	0.706522	0.771472	0.265476	0.00366082	NA	NA	NA	0.771472	0.265476	2.906	0.00366082	trc	1	1
0	ISOC1	ENSG00000066583.12	129094749	129114028	+	rs2312244	chr5	129129669	34920	2813	C	0.539855	-0.216214	0.106185	0.0417304	-0.183897	0.100754	0.0679688	-0.199208	0.0730883	-2.72558	0.00641893	meta	1	1
0	IST1	ENSG00000182149.21	71845996	71931199	+	rs79246180	chr16	71978539	132543	1934	A	0.836957	0.35513	0.129233	0.00599617	0.18786	0.409921	0.646749	0.340008	0.123253	2.75863	0.00580448	meta	1	1
0	ISY1	ENSG00000240682.9	129161293	129127415	-	rs9819604	chr3	129487953	326660	1582	G	0.768116	-0.153587	0.189294	0.417154	-0.861834	0.25853	0.000857313	-0.400767	0.15273	-2.62402	0.00868991	meta	1	1
0	ISYNA1	ENSG00000105655.19	18438167	18434388	-	rs4808800	chr19	18407148	31019	2035	A	0.565217	-0.320745	0.111113	0.0038935	-0.339809	0.188568	0.0715376	-0.325659	0.0957297	-3.40186	0.000669299	meta	1	1
0	ITCH	ENSG00000078747.15	34363241	34540748	+	rs6087571	chr20	34324285	38956	1189	A	0.927536	0.287104	0.118339	0.0152619	0.369326	0.337869	0.274349	0.296088	0.111687	2.65106	0.00802403	meta	1	1
0	ITCH-AS1	ENSG00000236388.1	34442025	34441592	-	rs6142110	chr20	34149236	292789	1088	T	0.771739	0.505189	0.198775	0.0110373	NA	NA	NA	0.505189	0.198775	2.54151	0.0110373	trc	1	1
0	ITCH-IT1	ENSG00000231795.1	34450930	34454552	+	rs1015361	chr20	34150880	300050	1080	T	0.757246	4.63892	0.503771	0.000253523	0.384168	0.104017	0.000221343	0.384168	0.104017	3.69332	0.000221343	asc	0.239051	1
0	ITFG1	ENSG00000129636.13	47464149	47154387	-	rs72800685	chr16	47664565	200416	124	G	0.913043	0.175799	0.111292	0.114193	0.270439	0.109455	0.0134823	0.223906	0.0780378	2.8692	0.00411509	meta	0.510271	1
0	ITFG2	ENSG00000111203.13	2812622	2859791	+	rs1122785	chr12	2395551	417071	2551	A	0.942029	0.695643	0.165719	2.69622e-05	0.0333315	0.209829	0.873787	0.44122	0.130051	3.39267	0.00069214	meta	1	1
0	ITFG2-AS1	ENSG00000256150.2	2812902	2796877	-	rs567036413	chr12	3174817	361915	2553	C	0.923913	0.550316	0.90021	0.540988	0.429755	0.146882	0.0034352	0.432882	0.144965	2.9861	0.00282556	meta	1	1
0	ITGA1	ENSG00000213949.10	52787916	52959209	+	rs1600179	chr5	52564188	223728	2678	G	0.605072	-0.364647	0.0959182	0.000143742	NA	NA	NA	-0.364647	0.0959182	-3.80164	0.000143742	trc	0.384941	1
0	ITGA10	ENSG00000143127.13	145910111	145891208	-	rs17352281	chr1	145876257	33854	305	A	0.684783	-0.432953	0.171636	0.0116524	-0.17277	0.064076	0.00701082	-0.204596	0.0600292	-3.40828	0.000653746	meta	0.199392	0.944395
0	ITGA11	ENSG00000137809.17	68432163	68296532	-	rs12439223	chr15	67949308	482855	1455	G	0.253623	-0.344288	0.226585	0.128645	-0.180829	0.0675932	0.00746736	-0.194186	0.0647726	-2.99797	0.00271781	meta	1	1
0	ITGA2B	ENSG00000005961.19	44389649	44372180	-	rs375071427	chr17	44475386	85737	1614	G	0.884058	1.18717	0.335673	0.000405189	NA	NA	NA	1.18717	0.335673	3.53668	0.000405189	trc	0.653975	1
0	ITGA3	ENSG00000005884.18	50055968	50090481	+	rs271672	chr17	49900047	155921	1666	C	0.086956	-0.680475	0.219052	0.00189341	-0.77016	0.509931	0.130961	-0.694447	0.201267	-3.45037	0.000559814	meta	0.93265	1
0	ITGA4	ENSG00000115232.14	181457202	181538940	+	rs114852717	chr2	181543771	86569	1682	T	0.942029	0.261754	0.287568	0.3627	-0.588701	0.119901	9.11212e-07	-0.46275	0.110667	-4.18147	2.89624e-05	meta	0.0487148	0.374447
0	ITGA5	ENSG00000161638.11	54419266	54395261	-	rs1250444	chr12	54707616	288350	1772	A	0.213768	-0.429794	0.324318	0.185097	-0.415987	0.132932	0.00175205	-0.417973	0.123	-3.39814	0.000678449	meta	1	1
0	ITGA6	ENSG00000091409.15	172427354	172506459	+	rs17428174	chr2	172021244	406110	2290	T	0.833333	-0.394627	0.213783	0.0649028	-0.258038	0.103954	0.0130558	-0.284159	0.0934872	-3.03954	0.00236936	meta	1	1
0	ITGA6-AS1	ENSG00000232788.1	172466022	172464262	-	rs12620826	chr2	172750212	284190	2319	T	0.771739	0.877928	0.259535	0.000717783	0.260053	0.475051	0.58409	0.735899	0.227761	3.23102	0.00123351	meta	1	1
0	ITGA7	ENSG00000135424.16	55716043	55684568	-	rs10876740	chr12	55322580	393463	1476	A	0.869565	-0.37314	0.245384	0.128351	-0.675704	0.418429	0.106341	-0.450567	0.211671	-2.12862	0.0332853	meta	1	1
0	ITGA8	ENSG00000077943.8	15719922	15513954	-	rs10904657	chr10	15981399	261477	2134	C	0.539855	-0.325469	0.10575	0.00208585	NA	NA	NA	-0.325469	0.10575	-3.07773	0.00208585	trc	1	1
0	ITGA9	ENSG00000144668.12	37452115	37823507	+	rs2844397	chr3	37785231	333116	1213	G	0.858696	-0.106631	0.148752	0.473475	0.110373	0.0369659	0.0028284	0.0977509	0.0358748	2.72478	0.00643438	meta	1	1
0	ITGA9-AS1	ENSG00000235257.9	37861802	37693655	-	rs13097652	chr3	37680304	181498	1331	G	0.76087	0.279693	0.127264	0.0279681	-0.0247931	0.173226	0.886191	0.172958	0.102561	1.68639	0.0917208	meta	1	1
0	ITGAD	ENSG00000156886.12	31393335	31426505	+	rs2454908	chr16	31399864	6529	1425	C	0.42029	-0.00635024	0.396105	0.987209	0.789436	0.194132	4.77278e-05	0.635309	0.174322	3.64446	0.000267955	meta	0.381835	1
0	ITGAE	ENSG00000083457.12	3801188	3714628	-	rs150858	chr17	3629376	171812	2827	C	0.789855	-0.298453	0.131988	0.0237462	-0.379836	0.121024	0.00169804	-0.342664	0.0892015	-3.84146	0.000122303	meta	0.345751	1
0	ITGAL	ENSG00000005844.18	30472719	30523185	+	rs2919426	chr16	30649379	176660	688	G	0.597826	0.322453	0.173068	0.0624397	0.277093	0.154103	0.0721617	0.297152	0.115091	2.5819	0.00982582	meta	1	1
0	ITGAM	ENSG00000169896.18	31259967	31332892	+	rs11861164	chr16	31507727	247760	1354	A	0.115942	-0.622978	0.298301	0.0367602	-0.230017	0.170954	0.178467	-0.327171	0.148323	-2.20579	0.0273986	meta	1	1
0	ITGAV	ENSG00000138448.12	186590056	186680901	+	rs58644770	chr2	186730640	140584	1785	A	0.666667	0.0066664	0.0946511	0.94385	0.168791	0.0524616	0.00129346	0.13069	0.0458848	2.84822	0.00439641	meta	1	1
0	ITGAX	ENSG00000140678.16	31355134	31382997	+	rs72796585	chr16	31683176	328042	1462	C	0.949275	-0.517923	0.415232	0.212284	-0.840025	0.220785	0.000141961	-0.769032	0.194941	-3.94495	7.98173e-05	meta	0.116693	0.6683
0	ITGB1	ENSG00000150093.19	33005792	32900318	-	rs10740870	chr10	33368436	362644	2442	C	0.434783	-0.168316	0.107002	0.115713	-0.607977	0.128829	2.36701e-06	-0.3478	0.0823127	-4.22535	2.38566e-05	meta	0.0582578	0.421755
0	ITGB1BP1	ENSG00000119185.12	9423547	9403475	-	rs33930824	chr2	9374788	48759	2196	C	0.804348	-0.331622	0.109754	0.00251531	-0.145282	0.128259	0.25733	-0.252852	0.08339	-3.03216	0.00242811	meta	1	1
0	ITGB2	ENSG00000160255.18	44931989	44885953	-	rs2329892	chr21	44680902	251087	2728	A	0.514493	-0.570599	0.186804	0.00225412	-0.283946	0.111899	0.0111639	-0.359642	0.095994	-3.7465	0.000179317	meta	0.489177	1
0	ITGB2-AS1	ENSG00000227039.6	44921051	44929678	+	rs55949227	chr21	44479854	441197	2710	C	0.862319	0.66358	0.28622	0.0204259	0.725945	0.242072	0.00270975	0.699938	0.184831	3.78691	0.00015253	meta	0.413356	1
0	ITGB4	ENSG00000132470.14	75721328	75757818	+	rs820389	chr17	75750346	29018	1872	A	0.217391	-1.07062	0.398424	0.007207	-0.365067	0.189706	0.0543067	-0.495461	0.171281	-2.89267	0.00381983	meta	1	1
0	ITGB5	ENSG00000082781.12	124901418	124761948	-	rs2651616	chr3	124586647	314771	2460	G	0.442029	-0.222574	0.134167	0.0971277	-0.25755	0.102417	0.0119131	-0.244673	0.0814089	-3.00548	0.00265163	meta	1	1
0	ITGB5-AS1	ENSG00000244286.1	124781155	124787757	+	rs6438857	chr3	124838796	57641	2530	T	0.481884	0.256038	0.128644	0.0465603	0.338777	0.101639	0.000858716	0.306979	0.0797513	3.8492	0.000118503	meta	0.299814	1
0	ITGB7	ENSG00000139626.16	53207282	53191323	-	rs74849898	chr12	52971914	235368	1757	G	0.923913	0.898948	0.314225	0.00422517	0.369648	0.649037	0.568994	0.798442	0.282823	2.82312	0.00475587	meta	1	1
0	ITGB8	ENSG00000105855.10	20330702	20415754	+	rs62453029	chr7	20243498	87204	2852	G	0.793478	-0.104471	0.208893	0.616992	-0.276848	0.117275	0.0182422	-0.235538	0.102262	-2.30328	0.021263	meta	1	1
0	ITGBL1	ENSG00000198542.14	101452593	101720856	+	rs9585710	chr13	101476509	23916	2480	A	0.880435	0.628987	0.408772	0.123872	0.656411	0.195004	0.000762273	0.651327	0.176003	3.70067	0.000215035	meta	0.533287	1
0	ITIH1	ENSG00000055957.11	52777595	52792068	+	rs35292588	chr3	53150840	373245	1517	G	0.804348	0.819036	0.325485	0.0118575	0.876879	0.368917	0.0174587	0.844354	0.244071	3.45947	0.000541249	meta	0.821075	1
0	ITIH2	ENSG00000151655.19	7703316	7749520	+	rs12269514	chr10	7746996	43680	2707	G	0.938406	1.11847	0.279076	6.12961e-05	0.290654	0.248031	0.24126	0.655976	0.185393	3.5383	0.000402712	meta	1	1
0	ITIH3	ENSG00000162267.12	52794768	52809009	+	rs4687570	chr3	53136484	341716	1516	C	0.26087	-0.0411305	0.251786	0.870239	-0.372674	0.147361	0.011439	-0.288085	0.12718	-2.26517	0.0235023	meta	1	1
0	ITIH5	ENSG00000123243.15	7666998	7559270	-	rs7907251	chr10	7697953	30955	2576	T	0.822464	-0.601334	0.217799	0.00576326	-0.267222	0.0900234	0.00299395	-0.315974	0.0831967	-3.79791	0.00014592	meta	0.375891	1
0	ITK	ENSG00000113263.12	157142933	157255191	+	rs282474	chr5	156714906	428027	2110	T	0.568841	0.25188	0.200052	0.208004	0.213995	0.0694858	0.00207219	0.218073	0.0656391	3.32231	0.000892763	meta	1	1
0	ITLN1	ENSG00000179914.5	160885180	160876540	-	rs11265528	chr1	160928915	43735	1927	A	0.84058	1.62023	0.547293	0.00307202	0.333922	0.195987	0.088419	0.480125	0.184513	2.60212	0.00926487	meta	1	1
0	ITLN2	ENSG00000158764.7	160954809	160945025	-	rs481433	chr1	160699241	255568	1931	C	0.166667	0.413792	0.295724	0.161738	0.651996	0.210593	0.00196152	0.571844	0.171542	3.33356	0.00085743	meta	1	1
0	ITM2B	ENSG00000136156.15	48232612	48270357	+	rs112460308	chr13	47978321	254291	1595	T	0.949275	0.486474	0.141466	0.000584267	0.0228609	0.199255	0.908658	0.331102	0.11535	2.87041	0.00409945	meta	1	1
0	ITM2C	ENSG00000135916.16	230864639	230879248	+	rs4973358	chr2	230977623	112984	2383	G	0.891304	0.860333	0.245931	0.000468284	0.00079621	0.381935	0.998337	0.608407	0.206773	2.94239	0.00325687	meta	1	1
0	ITPA	ENSG00000125877.13	3208868	3223870	+	rs34813851	chr20	2764431	444437	2114	G	0.728261	0.297414	0.114858	0.00961438	0.302765	0.143732	0.0351654	0.299499	0.0897281	3.33785	0.000844283	meta	1	1
0	ITPK1	ENSG00000100605.17	93116320	92936914	-	rs11621915	chr14	93227485	111165	2154	C	0.728261	0.440786	0.141873	0.00189051	NA	NA	NA	0.440786	0.141873	3.10692	0.00189051	trc	1	1
0	ITPKB	ENSG00000143772.9	226739323	226631690	-	rs6661550	chr1	226905161	165838	2212	A	0.731884	0.364578	0.130729	0.00529024	0.171405	0.0789278	0.0298806	0.223009	0.067568	3.30052	0.000965067	meta	1	1
0	ITPKB-AS1	ENSG00000228548.1	226668897	226676345	+	rs58938182	chr1	226667855	1042	2034	C	0.753623	0.033332	0.269777	0.901668	-0.348923	0.0856648	4.63867e-05	-0.31391	0.0816473	-3.84471	0.000120694	meta	0.245492	1
0	ITPKB-IT1	ENSG00000228382.1	226675067	226656640	-	rs6426538	chr1	226345147	329920	2027	T	0.576087	-0.37127	0.250889	0.138922	-0.260015	0.0964733	0.00703453	-0.274347	0.0900457	-3.04675	0.0023133	meta	1	1
0	ITPKC	ENSG00000086544.3	40717112	40740860	+	rs3760636	chr19	40357584	359528	1194	A	0.884058	0.0531872	0.228702	0.816102	0.69945	0.160746	1.35342e-05	0.485756	0.131511	3.69365	0.000221056	meta	0.263941	1
0	ITPR1	ENSG00000150995.19	4493345	4847840	+	rs406909	chr3	4545572	52227	2436	A	0.141304	-0.618281	0.156841	8.0773e-05	NA	NA	NA	-0.618281	0.156841	-3.94209	8.0773e-05	trc	0.196763	0.937217
0	ITPR1-DT	ENSG00000231249.1	4493163	4490891	-	rs73007716	chr3	4549464	56301	2437	C	0.905797	-0.247477	0.233469	0.289143	-0.422089	0.139169	0.00242188	-0.376311	0.119542	-3.14795	0.0016442	meta	1	1
0	ITPR2	ENSG00000123104.12	26833194	26335352	-	rs11048827	chr12	27039256	206062	2450	C	0.923913	0.683035	0.201203	0.000686902	0.140287	0.0912797	0.12432	0.232926	0.0831254	2.80211	0.00507695	meta	1	1
0	ITPR3	ENSG00000096433.11	33620365	33696574	+	rs9357167	chr6	33946979	326614	3168	C	0.51087	0.232306	0.159247	0.144627	0.186472	0.062509	0.00285326	0.192591	0.0581869	3.30987	0.000933389	meta	1	1
0	ITPRID2	ENSG00000138434.17	181891730	181930738	+	rs67566358	chr2	181477729	414001	1410	C	0.873188	0.18967	0.175299	0.279262	0.493484	0.151866	0.00115619	0.363227	0.114783	3.16447	0.00155365	meta	1	1
0	ITPRIP	ENSG00000148841.17	104338465	104309698	-	rs280827	chr10	104489509	151044	1562	T	0.503623	0.376446	0.184296	0.0410911	0.268953	0.0868787	0.00196326	0.288498	0.0785847	3.67117	0.000241443	meta	0.377134	1
0	ITPRIP-AS1	ENSG00000228261.1	104323369	104327004	+	rs649254	chr10	104242514	80855	1548	T	0.597826	0.450226	0.250026	0.0717474	0.255072	0.101451	0.0119293	0.282661	0.0940073	3.0068	0.00264017	meta	1	1
0	ITPRIPL1	ENSG00000198885.9	96325331	96330517	+	rs57674617	chr2	96435579	110248	683	A	0.858696	-0.495566	0.366915	0.176814	-1.53818	0.490629	0.00171786	-0.869526	0.293835	-2.95923	0.00308412	meta	1	1
0	ITPRIPL2	ENSG00000205730.6	19113932	19121629	+	rs179234	chr16	19313043	199111	2136	T	0.695652	-0.273253	0.12362	0.0270757	-0.480473	0.132422	0.000285253	-0.369747	0.0903643	-4.09174	4.28145e-05	meta	0.0914517	0.567433
0	ITSN1	ENSG00000205726.15	33642400	33899861	+	rs9983504	chr21	33874476	232076	1883	A	0.884058	0.378435	0.1436	0.00840542	0.300923	0.191523	0.116133	0.350541	0.114892	3.05104	0.00228049	meta	1	1
0	ITSN2	ENSG00000198399.14	24360714	24202864	-	rs61117682	chr2	24853535	492821	1646	C	0.652174	0.160304	0.0870358	0.0655015	0.452307	0.17792	0.0110157	0.216689	0.0781825	2.77158	0.00557857	meta	1	1
0	IVD	ENSG00000128928.10	40405485	40435947	+	rs4277318	chr15	40313296	92189	1799	A	0.282609	0.232524	0.109867	0.03431	0.323794	0.108879	0.00294061	0.278571	0.0773362	3.60208	0.000315682	meta	0.567913	1
0	IVNS1ABP	ENSG00000116679.16	185317273	185296388	-	rs6424975	chr1	185330900	13627	1245	C	0.394928	-0.187632	0.0934528	0.0446678	-0.144365	0.0689761	0.0363523	-0.159623	0.0554967	-2.87626	0.00402416	meta	1	1
0	IWS1	ENSG00000163166.15	127526886	127436207	-	rs4662751	chr2	127643033	116147	2029	C	0.427536	0.283956	0.115823	0.0142202	0.143606	0.0601784	0.0170172	0.17344	0.0534006	3.24791	0.00116255	meta	1	1
0	IZUMO4	ENSG00000099840.13	2096429	2099593	+	rs112535350	chr19	2018566	77863	2653	T	0.923913	-0.780969	0.368119	0.0338784	-0.990446	0.388101	0.0107097	-0.880176	0.267084	-3.2955	0.00098246	meta	1	1
0	JADE1	ENSG00000077684.16	128809700	128875224	+	rs11933890	chr4	129249427	439727	1756	A	0.655797	0.400094	0.183865	0.0295538	0.276871	0.131429	0.03515	0.318541	0.106922	2.97921	0.00288995	meta	1	1
0	JADE2	ENSG00000043143.20	134524312	134583230	+	rs541075670	chr5	134343202	181110	1189	C	0.927536	-0.425732	0.196883	0.0305909	-0.537299	0.189075	0.00448695	-0.483772	0.136373	-3.54741	0.000389031	meta	0.462558	1
0	JAG1	ENSG00000101384.12	10673999	10637684	-	rs617775	chr20	10497958	176041	2070	T	0.789855	0.418913	0.101744	3.83306e-05	0.587238	0.398267	0.140352	0.429226	0.0985783	4.35416	1.33577e-05	meta	0.0276505	0.25256
0	JAG2	ENSG00000184916.9	105168824	105140982	-	rs10134946	chr14	105188269	19445	1913	C	0.666667	0.498207	0.178404	0.00522909	0.517365	0.22466	0.0212856	0.505616	0.139711	3.61901	0.000295729	meta	0.56573	1
0	JAGN1	ENSG00000171135.15	9890574	9894349	+	rs111268293	chr3	9510869	379705	1946	C	0.855072	0.43373	0.145653	0.00290291	0.0683494	0.257798	0.790911	0.345318	0.126812	2.72307	0.00646791	meta	1	1
0	JAK1	ENSG00000162434.13	65067754	64833229	-	rs35980819	chr1	65406336	338582	1889	A	0.586957	-0.311433	0.109422	0.00442503	-0.0547258	0.359715	0.881607	-0.311433	0.109422	-2.84616	0.00442503	trc	1	1
0	JAK2	ENSG00000096968.13	4984390	5128183	+	rs10975116	chr9	5435079	450689	2618	T	0.373188	-0.304995	0.101661	0.00269882	-0.484059	0.244237	0.0474875	-0.331438	0.0938554	-3.53137	0.000413418	meta	1	1
0	JAK3	ENSG00000105639.18	17848071	17824780	-	rs10422952	chr19	17848513	442	2510	T	0.938406	-0.939705	0.353981	0.00793846	-0.916676	0.407963	0.0246425	-0.929814	0.267366	-3.47769	0.000505756	meta	1	1
0	JAKMIP1	ENSG00000152969.20	6200591	6026199	-	rs6446446	chr4	6046030	154561	3119	T	0.822464	NA	NA	NA	-0.670691	0.147719	5.61691e-06	-0.670691	0.147719	-4.54032	5.61691e-06	asc	0.0175191	0.181261
0	JAKMIP2	ENSG00000176049.16	147782775	147585438	-	rs113741755	chr5	147907732	124957	2053	T	0.778986	-0.403872	0.330703	0.22199	-0.567575	0.167454	0.000700354	-0.534167	0.149393	-3.57557	0.000349459	meta	0.71744	1
0	JAKMIP3	ENSG00000188385.12	132036336	132184858	+	rs6560698	chr10	132459304	422968	2934	C	0.496377	0.404107	0.157559	0.0103234	0.329292	0.130745	0.0117831	0.359801	0.100615	3.57602	0.000348866	meta	1	1
0	JAM2	ENSG00000154721.15	25639258	25717562	+	rs1010671	chr21	25782134	142876	1822	C	0.59058	-0.0656578	0.166818	0.693884	-0.216924	0.057214	0.000149767	-0.201003	0.0541194	-3.71407	0.000203949	meta	0.371595	1
0	JAM3	ENSG00000166086.13	134069071	134152001	+	rs11223655	chr11	133972812	96259	2368	G	0.836957	0.188031	0.114773	0.101363	0.403636	0.11277	0.000344559	0.297731	0.0804395	3.7013	0.000214498	meta	0.507931	1
0	JAML	ENSG00000160593.19	118225094	118193725	-	rs55768116	chr11	118237616	12522	2046	C	0.586957	0.294833	0.174083	0.0903345	0.407717	0.093966	1.43142e-05	0.382248	0.0826889	4.62272	3.78733e-06	meta	0.00774888	0.0989787
0	JARID2	ENSG00000008083.14	15246069	15522042	+	rs2500090	chr6	14787497	458572	1987	T	0.807971	-0.119503	0.174481	0.493403	0.148027	0.0501113	0.00313727	0.127641	0.0481642	2.65012	0.00804633	meta	1	1
0	JARID2-AS1	ENSG00000235488.1	15248634	15247815	-	rs2472802	chr6	14767188	481446	2002	G	0.188406	0.882461	0.301031	0.0033737	NA	NA	NA	0.882461	0.301031	2.93146	0.0033737	trc	1	1
0	JAZF1	ENSG00000153814.13	28180795	27830573	-	rs78769914	chr7	28561033	380238	2055	T	0.775362	-0.282115	0.113686	0.013082	-0.26276	0.0991468	0.00804422	-0.271121	0.0747225	-3.62838	0.000285208	meta	0.586102	1
0	JAZF1-AS1	ENSG00000234336.7	28180322	28243917	+	rs55837822	chr7	27744376	435946	2055	C	0.65942	0.318346	0.142126	0.0250982	0.377975	0.126215	0.00274718	0.351684	0.0943735	3.72651	0.000194147	meta	0.398973	1
0	JCAD	ENSG00000165757.9	30115494	30012803	-	rs1976529	chr10	30508958	393464	2663	C	0.789855	0.173179	0.13589	0.20252	0.263203	0.102082	0.00992735	0.230728	0.0816182	2.82691	0.0046999	meta	1	1
0	JCHAIN	ENSG00000132465.11	70681817	70655541	-	rs138649718	chr4	70557903	123914	2147	A	0.931159	3.30014	1.01158	0.00110494	NA	NA	NA	3.30014	1.01158	3.26235	0.00110494	trc	1	1
0	JDP2	ENSG00000140044.13	75427716	75474111	+	rs11628633	chr14	75379374	48342	1459	C	0.898551	0.486962	0.23507	0.0383063	0.223246	0.068606	0.00113782	0.243946	0.0658585	3.70409	0.000212153	meta	0.309531	1
0	JHY	ENSG00000109944.10	122882528	122959798	+	rs79490271	chr11	123278120	395592	2415	C	0.931159	0.307973	0.210738	0.143905	0.509021	0.149577	0.000666347	0.441668	0.121975	3.62095	0.000293519	meta	0.708847	1
0	JKAMP	ENSG00000050130.18	59484443	59505410	+	rs12434215	chr14	59642862	158419	2290	A	0.644928	0.204495	0.0776432	0.00844395	0.165253	0.0709677	0.0198823	0.183115	0.052383	3.49569	0.000472843	meta	1	1
0	JMJD1C	ENSG00000171988.19	63521850	63167221	-	rs10761808	chr10	63880737	358887	2014	C	0.333333	0.31518	0.0877633	0.00032909	-0.457007	0.359183	0.203248	0.271676	0.0852552	3.18662	0.00143946	meta	1	1
0	JMJD1C-AS1	ENSG00000272767.1	63465229	63466563	+	rs955353	chr10	63884827	419598	1940	G	0.503623	0.160643	0.0886632	0.0700115	0.269144	0.110062	0.0144698	0.203344	0.0690462	2.94505	0.00322907	meta	1	1
0	JMJD4	ENSG00000081692.12	227735411	227730425	-	rs60020965	chr1	227900503	165092	2283	A	0.688406	-0.182791	0.126451	0.148303	-0.249071	0.104058	0.0166848	-0.22231	0.0803497	-2.76677	0.00566141	meta	1	1
0	JMJD6	ENSG00000070495.14	76726799	76712832	-	rs7209173	chr17	76335897	390902	2673	G	0.945652	0.632148	0.241434	0.0088368	0.451092	0.213366	0.0345008	0.530488	0.159879	3.31805	0.000906478	meta	1	1
0	JMJD7	ENSG00000243789.11	41828092	41837581	+	rs200462827	chr15	41461920	366172	1897	C	0.855072	0.286886	0.14226	0.0437334	0.208294	0.124347	0.0939149	0.242334	0.0936233	2.58839	0.00964258	meta	1	1
0	JMJD8	ENSG00000161999.12	684528	681670	-	rs72481023	chr16	334786	349742	2664	C	0.945652	0.138348	0.320274	0.665765	1.55007	0.296684	1.74491e-07	0.898107	0.217649	4.12639	3.68497e-05	meta	0.0981676	0.594734
0	JMY	ENSG00000152409.9	79236131	79327211	+	rs2461249	chr5	79047639	188492	2027	A	0.51087	0.201252	0.0912279	0.0273812	0.15192	0.0784108	0.052686	0.17288	0.0594645	2.90728	0.00364586	meta	1	1
0	JOSD1	ENSG00000100221.10	38701556	38685543	-	rs17000581	chr22	38969771	268215	1803	G	0.833333	-0.216637	0.142306	0.127927	-0.40789	0.158979	0.0102975	-0.301712	0.106032	-2.84548	0.00443452	meta	1	1
0	JPH1	ENSG00000104369.5	74321540	74234700	-	rs13249765	chr8	74115752	205788	1682	T	0.913043	0.115567	0.230223	0.615684	0.306567	0.11036	0.00547125	0.270879	0.0995166	2.72195	0.00648987	meta	1	1
0	JPH2	ENSG00000149596.6	44187578	44111695	-	rs761267	chr20	43834830	352748	1994	C	0.471014	-0.175788	0.165905	0.289339	0.180472	0.0480071	0.0001704	0.152947	0.0461152	3.31662	0.000911141	meta	1	1
0	JPH4	ENSG00000092051.17	23578790	23568035	-	rs17198981	chr14	23104312	474478	2034	T	0.876812	-0.819185	0.266025	0.00207453	NA	NA	NA	-0.819185	0.266025	-3.07935	0.00207453	trc	1	1
0	JPT1	ENSG00000189159.16	75168281	75135248	-	rs12602826	chr17	74867383	300898	1717	A	0.75	-0.0963094	0.170803	0.572848	-0.68824	0.157015	1.16909e-05	-0.417127	0.115594	-3.60855	0.000307908	meta	0.528678	1
0	JPT2	ENSG00000206053.13	1678256	1702280	+	rs7200291	chr16	1569895	108361	3054	A	0.884058	-0.554763	0.156146	0.000381093	-0.445187	0.253721	0.079323	-0.524662	0.132981	-3.94539	7.96692e-05	meta	0.24331	1
0	JRKL	ENSG00000183340.7	96389989	96507574	+	rs3018644	chr11	96704966	314977	2211	A	0.054347	-0.362743	0.159382	0.02285	-0.414639	0.197478	0.0357582	-0.383213	0.124027	-3.08977	0.00200314	meta	1	1
0	JSRP1	ENSG00000167476.10	2269759	2252252	-	rs62128371	chr19	2085827	183932	2721	A	0.826087	2.01799	0.598226	0.000742761	NA	NA	NA	2.01799	0.598226	3.37329	0.000742761	trc	1	1
0	JTB	ENSG00000143543.15	153977674	153974269	-	rs6683206	chr1	154445612	467938	1350	T	0.405797	-0.261144	0.0949832	0.00597095	0.0972743	0.344077	0.777399	-0.235765	0.0915586	-2.57502	0.0100235	meta	1	1
0	JUN	ENSG00000177606.7	58784047	58780791	-	rs2716106	chr1	58990549	206502	2397	A	0.833333	-0.585469	0.273068	0.0320293	-0.353514	0.115376	0.00218392	-0.38865	0.106279	-3.65689	0.000255296	meta	0.611944	1
0	JUNB	ENSG00000171223.6	12791486	12793315	+	rs4926248	chr19	13272499	481013	1533	C	0.518116	-0.873572	0.243109	0.000326479	NA	NA	NA	-0.873572	0.243109	-3.59333	0.000326479	trc	0.500492	1
0	JUP	ENSG00000173801.17	41786931	41754604	-	rs62068880	chr17	41677258	109673	1607	G	0.891304	0.552432	0.21621	0.0106166	0.372281	0.190044	0.0501223	0.450801	0.142741	3.15818	0.00158759	meta	1	1
0	KALRN	ENSG00000160145.15	124080023	124726325	+	rs17376838	chr3	124013487	66536	1462	C	0.938406	0.782241	0.204063	0.000126423	NA	NA	NA	0.782241	0.204063	3.83332	0.000126423	trc	0.18483	0.89873
0	KANK1	ENSG00000107104.18	470291	746106	+	rs10976544	chr9	783544	313253	3464	G	0.416667	-0.445785	0.105003	2.18148e-05	NA	NA	NA	-0.445785	0.105003	-4.24546	2.18148e-05	trc	0.0755664	0.499213
0	KANK2	ENSG00000197256.10	11197791	11164267	-	rs11085786	chr19	11585582	387791	1730	G	0.112319	-0.15878	0.183829	0.387732	-4.33651	0.713768	2.12332e-05	-0.418655	0.17802	-2.35173	0.0186864	meta	1	1
0	KANK3	ENSG00000186994.11	8343262	8322584	-	rs2913961	chr19	8340223	3039	2440	C	0.427536	-0.086934	0.199176	0.662497	-0.216675	0.0631311	0.000598816	-0.204831	0.0601804	-3.40361	0.000665007	meta	1	1
0	KANK4	ENSG00000132854.19	62319434	62236165	-	rs12749061	chr1	61864085	455349	2019	G	0.949275	-1.13378	0.678105	0.0945274	-1.37325	0.536498	0.0104777	-1.28106	0.42074	-3.04478	0.00232854	meta	1	1
0	KANSL1	ENSG00000120071.14	46225389	46029916	-	rs72834548	chr17	45728032	497357	3159	G	0.858696	0.40759	0.139545	0.00349082	1.09031	0.547058	0.0462573	0.449299	0.135216	3.32284	0.000891073	meta	1	1
0	KANSL1-AS1	ENSG00000214401.4	46193576	46196723	+	rs55938136	chr17	45720994	472582	3307	A	0.213768	-0.945412	0.244558	0.000110728	NA	NA	NA	-0.945412	0.244558	-3.86579	0.000110728	trc	0.366179	1
0	KANSL1L	ENSG00000144445.17	210171409	210021421	-	rs74379760	chr2	210331734	160325	1340	G	0.923913	0.263614	0.166235	0.112786	0.248514	0.10516	0.0181179	0.252829	0.0888706	2.84492	0.00444228	meta	1	1
0	KANSL2	ENSG00000139620.12	48682238	48653401	-	rs7310623	chr12	48600233	82005	2132	G	0.637681	0.208036	0.0870994	0.0169179	0.243359	0.067865	0.000335888	0.230015	0.0535333	4.29667	1.73382e-05	meta	0.0369651	0.308005
0	KANSL3	ENSG00000114982.19	96642787	96593170	-	rs72939351	chr2	96489635	153152	935	T	0.891304	-0.150032	0.233317	0.520199	-0.451954	0.181257	0.0126513	-0.338318	0.143139	-2.36357	0.0181	meta	1	1
0	KAT14	ENSG00000149474.13	18138118	18188387	+	rs737194	chr20	17845157	292961	2719	T	0.630435	-0.073458	0.0879682	0.403689	-0.238426	0.0666966	0.000350518	-0.178209	0.0531476	-3.3531	0.000799115	meta	1	1
0	KAT2A	ENSG00000108773.11	42121367	42113111	-	rs9907453	chr17	42303992	182625	1425	G	0.822464	0.613278	0.147162	3.0816e-05	0.500389	0.418372	0.231682	0.600848	0.138825	4.32811	1.50395e-05	meta	0.0214313	0.20997
0	KAT2B	ENSG00000114166.8	20040446	20154404	+	rs2929413	chr3	20034182	6264	2677	C	0.101449	-0.245929	0.14032	0.0796654	-0.21502	0.0507985	2.30792e-05	-0.218602	0.0477648	-4.57662	4.72543e-06	meta	0.01265	0.142947
0	KAT5	ENSG00000172977.13	65711996	65719604	+	rs111423107	chr11	65251259	460737	1347	G	0.742754	-0.192009	0.160554	0.23173	-0.202431	0.0651341	0.00188419	-0.200958	0.0603565	-3.32951	0.000869978	meta	1	1
0	KAT6A	ENSG00000083168.11	42051994	41929479	-	rs34473679	chr8	41977384	74610	1357	T	0.92029	0.445481	0.166131	0.00732928	0.328654	0.276351	0.234336	0.414468	0.142383	2.91093	0.00360353	meta	1	1
0	KAT6B	ENSG00000156650.14	74824927	75032624	+	rs11001278	chr10	75069999	245072	1153	A	0.550725	0.290531	0.101491	0.00420144	0.134848	0.102023	0.186253	0.213097	0.0719524	2.96164	0.00306009	meta	1	1
0	KAT7	ENSG00000136504.12	49788681	49835026	+	rs271672	chr17	49900047	111366	1587	C	0.086956	-0.618295	0.126027	9.29319e-07	0.161532	0.155029	0.297436	-0.308003	0.0977911	-3.1496	0.00163492	meta	1	1
0	KAT8	ENSG00000103510.20	31114489	31131393	+	rs186014137	chr16	30714034	400455	1167	A	0.942029	0.19171	0.151052	0.204383	0.228447	0.0717314	0.00144873	0.221687	0.0647964	3.42129	0.000623254	meta	0.727337	1
0	KATNA1	ENSG00000186625.14	149648972	149594873	-	rs118100397	chr6	150132597	483625	2297	T	0.931159	0.417079	0.155306	0.00724138	0.338398	0.263768	0.199513	0.396824	0.13383	2.96512	0.00302561	meta	1	1
0	KATNAL1	ENSG00000102781.14	30307551	30202630	-	rs61947280	chr13	29911123	396428	2376	T	0.942029	0.427643	0.150944	0.00460947	0.286403	0.122146	0.0190397	0.342293	0.0949517	3.60491	0.000312258	meta	0.741925	1
0	KATNAL2	ENSG00000167216.17	46917492	47102243	+	rs9950684	chr18	46770485	147007	1920	T	0.543478	-0.232553	0.102216	0.0228997	-0.262911	0.0862967	0.00231455	-0.250277	0.0659394	-3.79556	0.000147309	meta	0.282833	1
0	KATNB1	ENSG00000140854.13	57735739	57757244	+	rs12596607	chr16	57643129	92610	2140	G	0.851449	0.800532	0.220774	0.000287819	0.202879	0.270487	0.453224	0.561572	0.171035	3.28338	0.00102572	meta	1	1
0	KATNBL1	ENSG00000134152.11	34210096	34140674	-	rs12900875	chr15	33732245	477851	2772	G	0.826087	0.358613	0.0931868	0.000118927	-0.0720299	0.252475	0.775418	0.306981	0.0874221	3.51148	0.000445622	meta	1	1
0	KAZALD1	ENSG00000107821.14	101061841	101068131	+	rs11592287	chr10	101475082	413241	1812	C	0.710145	-0.146311	0.160631	0.362374	-0.306325	0.114858	0.00765364	-0.25219	0.0934306	-2.69923	0.00695012	meta	1	1
0	KAZN	ENSG00000189337.17	13892792	15118043	+	rs614719	chr1	14209975	317183	2694	C	0.681159	0.155872	0.137038	0.255357	0.138342	0.037375	0.000214367	0.139556	0.036058	3.87031	0.000108697	meta	0.292831	1
0	KAZN-AS1	ENSG00000234593.3	14419973	14338825	-	rs6658614	chr1	14398344	21629	2662	C	0.902174	0.418287	0.634407	0.509681	0.382862	0.122416	0.00176271	0.384134	0.120199	3.19582	0.00139433	meta	1	1
0	KBTBD11	ENSG00000176595.4	1973677	2006936	+	rs10112129	chr8	1750974	222703	2553	A	0.188406	-1.68469	0.247334	0.00103926	NA	NA	NA	-1.68469	0.247334	-6.81137	0.00103926	trc	1	1
0	KBTBD13	ENSG00000234438.4	65076816	65079939	+	rs77231942	chr15	65245457	168641	1205	G	0.942029	-0.844204	0.318411	0.00801824	NA	NA	NA	-0.844204	0.318411	-2.6513	0.00801824	trc	1	1
0	KBTBD2	ENSG00000170852.11	32894131	32868172	-	rs6944638	chr7	32638179	255952	2676	A	0.072463	-0.0474211	0.175753	0.787302	0.258729	0.0792366	0.00109361	0.207013	0.0722349	2.86584	0.0041591	meta	1	1
0	KBTBD3	ENSG00000182359.15	106077459	106051098	-	rs12279205	chr11	106451281	373822	1525	C	0.413043	-0.216636	0.101031	0.032013	-0.230497	0.105801	0.0293629	-0.223247	0.0730681	-3.05533	0.00224814	meta	1	1
0	KBTBD4	ENSG00000123444.14	47578976	47572197	-	rs113459934	chr11	47543170	35806	1177	G	0.894928	0.594492	0.127298	3.01062e-06	-0.155016	0.268594	0.563847	0.457017	0.115032	3.97295	7.09889e-05	meta	0.0835539	0.532653
0	KBTBD6	ENSG00000165572.8	41132802	41127569	-	rs76406049	chr13	41406538	273736	1823	A	0.797101	0.289339	0.082194	0.000431227	0.336064	0.267398	0.208828	0.293373	0.0785661	3.73409	0.000188396	meta	0.343447	1
0	KBTBD7	ENSG00000120696.9	41194569	41189834	-	rs12017856	chr13	41663582	469013	1755	C	0.938406	-0.435165	0.171837	0.0113277	-0.637087	0.443459	0.150823	-0.461525	0.160229	-2.88042	0.00397147	meta	1	1
0	KBTBD8	ENSG00000163376.11	66998307	67011210	+	rs73098853	chr3	66883208	115099	2373	T	0.905797	0.77965	0.213534	0.000261045	0.889909	0.389936	0.0224781	0.805086	0.18729	4.2986	1.71881e-05	meta	0.0407874	0.331015
0	KCMF1	ENSG00000176407.18	84971093	85059472	+	rs13398222	chr2	85167449	196356	1667	C	0.927536	0.498057	0.146886	0.000696958	0.104452	0.22608	0.644072	0.381225	0.123172	3.09506	0.00196772	meta	1	1
0	KCNA2	ENSG00000177301.15	110631474	110519837	-	rs35814238	chr1	110585539	45935	2243	G	0.76087	0.468827	0.172171	0.00646863	0.567931	0.238282	0.0171516	0.50282	0.139554	3.60306	0.000314493	meta	0.705408	1
0	KCNA3	ENSG00000177272.9	110674940	110672465	-	rs1117114	chr1	110797016	122076	2216	T	0.757246	0.700451	0.239934	0.00350763	NA	NA	NA	0.700451	0.239934	2.91935	0.00350763	trc	1	1
0	KCNA4	ENSG00000182255.7	30017030	30009730	-	rs536802	chr11	29963833	53197	1686	T	0.753623	-0.869561	0.294671	0.00316794	NA	NA	NA	-0.869561	0.294671	-2.95095	0.00316794	trc	1	1
0	KCNA5	ENSG00000130037.5	5043879	5046788	+	rs529446	chr12	5112153	68274	2342	T	0.307971	-0.259378	0.143029	0.0697606	-0.219948	0.101784	0.0307011	-0.233203	0.0829291	-2.81208	0.00492222	meta	1	1
0	KCNAB1	ENSG00000169282.17	156037701	156539138	+	rs62284877	chr3	156015061	22640	1707	G	0.927536	0.885098	0.262282	0.000739231	NA	NA	NA	0.885098	0.262282	3.3746	0.000739231	trc	1	1
0	KCNAB1-AS1	ENSG00000242370.1	156446905	156441157	-	rs73159097	chr3	156009632	437273	1583	C	0.945652	-0.740926	0.370169	0.0453293	-0.411705	0.135553	0.00238767	-0.450633	0.127287	-3.54029	0.000399695	meta	0.632717	1
0	KCNAB1-AS2	ENSG00000240596.1	156227883	156215560	-	rs41267915	chr3	156465593	237710	1558	A	0.923913	0.574727	0.338456	0.0894922	0.437705	0.141455	0.00197266	0.458081	0.130514	3.50981	0.000448428	meta	0.698651	1
0	KCNAB2	ENSG00000069424.15	5990927	6101193	+	rs1002966	chr1	6482270	491343	2310	T	0.855072	1.03469	0.353861	0.00345575	0.594015	0.259686	0.0221705	0.748268	0.209359	3.57409	0.000351452	meta	0.811854	1
0	KCNAB3	ENSG00000170049.9	7929803	7921859	-	rs2430949	chr17	8369449	439646	1943	G	0.858696	0.818055	0.236083	0.000530015	NA	NA	NA	0.818055	0.236083	3.46511	0.000530015	trc	1	1
0	KCNB1	ENSG00000158445.10	49484297	49293394	-	rs802952	chr20	49469732	14565	2039	T	0.637681	-0.428075	0.18606	0.0214066	-0.210863	0.0906961	0.0200753	-0.252566	0.081526	-3.09798	0.00194843	meta	1	1
0	KCNB2	ENSG00000182674.6	72537225	72938349	+	rs349342	chr8	72557152	19927	2339	A	0.394928	0.775859	0.365352	0.0337041	0.364454	0.0840081	1.43576e-05	0.385113	0.0818716	4.70387	2.55281e-06	meta	0.00597102	0.0809305
0	KCNC1	ENSG00000129159.7	17734774	17856804	+	rs2077654	chr11	17406354	328420	2134	C	0.880435	0.474138	0.163478	0.00372792	0.212697	0.101684	0.0364615	0.285629	0.086344	3.30803	0.000939535	meta	1	1
0	KCNC4	ENSG00000116396.14	110211343	110283100	+	rs6703762	chr1	110563372	352029	1874	T	0.532609	0.0959501	0.125737	0.445402	0.257853	0.0795969	0.00119742	0.211534	0.0672538	3.14531	0.00165911	meta	1	1
0	KCND2	ENSG00000184408.10	120273175	120750337	+	rs9649424	chr7	120629457	356282	987	T	0.32971	-0.0419876	0.283195	0.882135	0.183684	0.0794097	0.0207158	0.167234	0.0764606	2.18719	0.0287286	meta	1	1
0	KCND3-AS1	ENSG00000237556.1	111909336	111910931	+	rs78900458	chr1	112136397	227061	2205	G	0.891304	-0.724471	0.33156	0.0288861	-0.727191	0.322694	0.0242276	-0.725868	0.23125	-3.13889	0.0016959	meta	1	1
0	KCND3-IT1	ENSG00000232558.1	111856905	111853762	-	rs74573650	chr1	111357044	499861	2226	C	0.942029	2.38592	0.41512	0.000185794	NA	NA	NA	2.38592	0.41512	5.74753	0.000185794	trc	0.413578	1
0	KCNE1	ENSG00000180509.12	34512210	34446688	-	rs1964981	chr21	34050568	461642	1930	A	0.253623	0.643654	0.360905	0.0745142	0.511773	0.207431	0.0136174	0.544521	0.179842	3.02777	0.00246368	meta	1	1
0	KCNE2	ENSG00000159197.3	34364024	34371389	+	rs2032314	chr21	33982222	381802	2058	T	0.144928	-1.28643	0.287413	7.60891e-06	-0.707768	0.426753	0.0972173	-1.10586	0.238389	-4.6389	3.50267e-06	meta	0.00720849	0.0935455
0	KCNE3	ENSG00000175538.10	74467729	74454841	-	rs11236112	chr11	74459410	8319	1605	C	0.586957	-0.351957	0.165363	0.0333048	-0.404279	0.128189	0.00161176	-0.384639	0.101313	-3.79655	0.000146726	meta	0.235495	1
0	KCNE4	ENSG00000152049.6	223051814	223198399	+	rs4674738	chr2	223076392	24578	2187	T	0.275362	-0.275175	0.151959	0.0701644	0.499401	0.0767423	7.64066e-11	0.341996	0.0685023	4.99247	5.96134e-07	meta	0.00130374	0.0238557
0	KCNG2	ENSG00000178342.4	79863668	79900184	+	rs34546559	chr18	79941908	78240	2703	T	0.818841	0.0471153	0.283432	0.867975	-0.617401	0.157638	8.98127e-05	-0.460408	0.137764	-3.34201	0.000831738	meta	1	1
0	KCNH1	ENSG00000143473.13	211134165	210676823	-	rs35795424	chr1	210653521	480644	2100	C	0.742754	-0.0472247	0.249472	0.849859	0.211876	0.0585951	0.000299264	0.19833	0.0570428	3.47686	0.000507327	meta	1	1
0	KCNH2	ENSG00000055118.15	150978321	150944961	-	rs62492430	chr7	151334290	355969	2848	G	0.858696	-0.00544746	0.411756	0.989444	-1.19534	0.282765	2.36493e-05	-0.814017	0.233094	-3.49223	0.000479005	meta	1	1
0	KCNH3	ENSG00000135519.8	49539030	49558337	+	rs200835294	chr12	49880902	341872	1320	C	0.942029	1.19474	0.345194	0.000538067	NA	NA	NA	1.19474	0.345194	3.46105	0.000538067	trc	0.710248	1
0	KCNH7	ENSG00000184611.12	162838767	162371407	-	rs1352071	chr2	162500868	337899	1309	T	0.764493	-1.13388	0.250733	6.11815e-06	-0.344061	0.187212	0.0660896	-0.626773	0.15001	-4.17821	2.93807e-05	meta	0.0384593	0.316884
0	KCNH8	ENSG00000183960.9	19148510	19535642	+	rs562988045	chr3	18931512	216998	1433	G	0.807971	-0.633952	0.261808	0.0154591	-0.434473	0.138877	0.00175714	-0.478277	0.122685	-3.89842	9.68212e-05	meta	0.138745	0.747231
0	KCNIP1	ENSG00000182132.13	170353487	170736632	+	rs13180654	chr5	170505553	152066	2383	A	0.572464	-0.317212	0.22398	0.156702	-0.143535	0.0441797	0.00115853	-0.150039	0.0433445	-3.46155	0.000537066	meta	1	1
0	KCNIP2	ENSG00000120049.19	101843920	101825974	-	rs57685140	chr10	102069915	225995	1025	C	0.721014	-0.440028	0.26124	0.0921079	-0.28767	0.123912	0.0202568	-0.315652	0.111957	-2.81942	0.00481111	meta	1	1
0	KCNIP2-AS1	ENSG00000226009.2	101818800	101828885	+	rs2025106	chr10	101341747	477053	1060	T	0.637681	0.751333	0.429047	0.118023	0.376498	0.109135	0.00056093	0.376498	0.109135	3.44983	0.00056093	asc	0.594585	1
0	KCNIP3	ENSG00000115041.13	95297327	95386077	+	rs3105098	chr2	95032465	264862	482	G	0.221014	0.478997	0.167127	0.00415601	0.282204	0.127939	0.0274009	0.354918	0.10159	3.49364	0.000476484	meta	0.229665	1
0	KCNJ1	ENSG00000151704.15	128867373	128836315	-	rs1148066	chr11	128812711	54662	1978	G	0.731884	-0.295327	0.218224	0.175953	-0.500778	0.188134	0.00777213	-0.413182	0.142491	-2.8997	0.00373519	meta	1	1
0	KCNJ10	ENSG00000177807.10	160070160	159998651	-	rs61821568	chr1	159670577	399583	1785	G	0.931159	1.164	0.474092	0.01408	0.519113	0.137363	0.000157378	0.569057	0.131937	4.31311	1.60975e-05	meta	0.028734	0.259564
0	KCNJ12	ENSG00000184185.10	21376357	21419870	+	rs9899664	chr17	21345626	30731	1173	G	0.557971	0.276253	0.278649	0.321489	0.470996	0.153664	0.00217594	0.425584	0.13456	3.16278	0.00156268	meta	1	1
0	KCNJ13	ENSG00000115474.7	232776565	232765802	-	rs11681297	chr2	232679182	97383	2680	G	0.833333	0.0530593	0.0855773	0.535247	0.452864	0.115663	9.02651e-05	0.194497	0.0687944	2.82722	0.00469544	meta	1	1
0	KCNJ15	ENSG00000157551.19	38155549	38307357	+	rs75186192	chr21	37728700	426849	2024	A	0.851449	0.34396	0.214145	0.108231	0.475914	0.159306	0.00281349	0.428905	0.127817	3.3556	0.000791918	meta	1	1
0	KCNJ2	ENSG00000123700.4	70168673	70180048	+	rs686525	chr17	70183750	15077	1977	C	0.82971	-0.242019	0.261225	0.3542	-0.435209	0.144697	0.00263203	-0.389851	0.126576	-3.07998	0.00207012	meta	1	1
0	KCNJ2-AS1	ENSG00000267365.1	70169402	70166961	-	rs179909	chr17	69910844	258558	1978	A	0.76087	0.469119	0.150452	0.00182043	NA	NA	NA	0.469119	0.150452	3.11807	0.00182043	trc	1	1
0	KCNJ3	ENSG00000162989.5	154697855	154858354	+	rs3111003	chr2	154735655	37800	1804	C	0.481884	-0.0768736	0.12348	0.533574	-0.261239	0.0695451	0.000172377	-0.216841	0.0605954	-3.5785	0.00034557	meta	0.623409	1
0	KCNJ5	ENSG00000120457.12	128891356	128921163	+	rs11221693	chr11	129369687	478331	2007	C	0.82971	-0.676896	0.277916	0.0148667	-0.417905	0.0843416	7.23619e-07	-0.439747	0.0807069	-5.44869	5.07433e-08	meta	0.000101842	0.00274545
0	KCNJ8	ENSG00000121361.5	21775600	21764955	-	rs16924767	chr12	22216633	441033	1991	A	0.826087	0.302453	0.188903	0.109355	1.33678	0.383185	0.000485565	0.504679	0.169433	2.97863	0.00289541	meta	1	1
0	KCNK1	ENSG00000135750.15	233614106	233672514	+	rs2282428	chr1	233650424	36318	2505	C	0.391304	0.41778	0.21191	0.0486668	0.284479	0.124314	0.0221145	0.318608	0.107225	2.97139	0.00296453	meta	1	1
0	KCNK12	ENSG00000184261.4	47570939	47516581	-	rs1065650	chr2	47568133	2806	2054	G	0.286232	-0.391044	0.154725	0.0114927	-0.268673	0.103187	0.0092207	-0.306344	0.085847	-3.56849	0.000359046	meta	0.737481	1
0	KCNK13	ENSG00000152315.5	90061994	90185853	+	rs72699119	chr14	90121413	59419	1947	G	0.742754	-0.0943891	0.235478	0.688538	-0.26165	0.102673	0.0108225	-0.234931	0.094116	-2.49619	0.0125536	meta	1	1
0	KCNK15	ENSG00000124249.7	44745865	44752313	+	rs74173197	chr20	44249504	496361	1595	C	0.902174	0.402284	0.337007	0.232596	0.555309	0.187909	0.0031247	0.519017	0.164121	3.16241	0.0015647	meta	1	1
0	KCNK15-AS1	ENSG00000244558.6	44746021	44694892	-	rs7260668	chr20	44857385	111364	1594	T	0.67029	0.454239	0.160742	0.00471494	0.325226	0.150893	0.0311353	0.38566	0.110015	3.50553	0.000455705	meta	0.726394	1
0	KCNK16	ENSG00000095981.10	39322968	39314698	-	rs10947804	chr6	39314260	8708	2226	T	0.481884	-0.430787	0.236822	0.0689065	-0.438024	0.124055	0.000414158	-0.436466	0.109891	-3.97182	7.13255e-05	meta	0.158771	0.816166
0	KCNK17	ENSG00000124780.14	39314461	39299001	-	rs12332819	chr6	39323376	8915	2248	T	0.583333	0.129869	0.203654	0.523672	-0.448172	0.108094	3.38166e-05	-0.321118	0.0954787	-3.36325	0.000770315	meta	1	1
0	KCNK2	ENSG00000082482.13	215005775	215237093	+	rs10864135	chr1	214860438	145337	1724	C	0.601449	-0.331019	0.491815	0.500912	-0.455291	0.168065	0.00674832	-0.442297	0.159036	-2.78111	0.00541726	meta	1	1
0	KCNK3	ENSG00000171303.7	26692690	26733420	+	rs12470327	chr2	26553259	139431	1440	C	0.601449	-0.233229	0.19116	0.222436	-0.390202	0.105861	0.000227817	-0.353361	0.0926087	-3.81563	0.000135835	meta	0.195602	0.933692
0	KCNK5	ENSG00000164626.9	39229475	39188971	-	rs72850633	chr6	39410127	180652	2447	G	0.905797	0.349606	0.509954	0.492988	0.9573	0.296269	0.00123278	0.803947	0.256174	3.13829	0.00169938	meta	1	1
0	KCNK6	ENSG00000099337.5	38319845	38332076	+	rs7260226	chr19	38032566	287279	1950	T	0.188406	-0.210366	0.158522	0.184493	-0.393163	0.145359	0.00683505	-0.309667	0.107136	-2.89042	0.00384729	meta	1	1
0	KCNK7	ENSG00000173338.12	65595996	65592855	-	rs10896024	chr11	65626851	30855	1316	A	0.586957	0.46844	0.162517	0.00394649	0.174291	0.329893	0.607768	0.46844	0.162517	2.88241	0.00394649	trc	1	1
0	KCNMA1	ENSG00000156113.23	77638369	76869601	-	rs10824493	chr10	77154839	483530	1886	C	0.891304	0.330905	0.139548	0.0177275	NA	NA	NA	0.330905	0.139548	2.37126	0.0177275	trc	1	1
0	KCNMA1-AS1	ENSG00000236467.8	76888044	76980624	+	rs11002097	chr10	77257083	369039	1864	G	0.90942	0.266454	0.136293	0.0505819	0.251579	0.0853475	0.00320142	0.255769	0.0723353	3.53588	0.000406413	meta	0.757554	1
0	KCNMA1-AS2	ENSG00000225497.5	77147652	77150100	+	rs7895361	chr10	76671758	475894	1919	G	0.634058	0.294954	0.138628	0.0333645	0.202164	0.112594	0.0725721	0.239046	0.0873986	2.73512	0.0062357	meta	1	1
0	KCNMA1-AS3	ENSG00000225652.1	77354404	77376613	+	rs61856119	chr10	77427334	72930	1956	C	0.764493	0.255227	0.144081	0.0764921	0.141886	0.0772238	0.0661603	0.167179	0.0680638	2.45621	0.0140409	meta	1	1
0	KCNMB1	ENSG00000145936.9	170389634	170374671	-	rs261050	chr5	169904235	485399	2397	A	0.561594	-0.168275	0.128597	0.19069	-0.568737	0.151465	0.000173407	-0.336024	0.0980307	-3.42774	0.00060862	meta	1	1
0	KCNMB2	ENSG00000197584.12	178272932	178844429	+	rs6443579	chr3	178764163	491231	1725	G	0.728261	-0.251973	0.189477	0.183574	-0.208709	0.0622547	0.000800842	-0.212924	0.0591441	-3.60009	0.000318102	meta	0.548727	1
0	KCNMB3	ENSG00000171121.16	179267002	179236691	-	rs12493394	chr3	179519567	252565	1928	C	0.228261	-0.245185	0.130569	0.0604069	-0.205152	0.0691499	0.00300946	-0.213921	0.061109	-3.50064	0.000464141	meta	0.894863	1
0	KCNMB4	ENSG00000135643.5	70366290	70434292	+	rs1125122	chr12	70572175	205885	2749	A	0.865942	0.00348499	0.216358	0.987149	-0.317812	0.100408	0.00154965	-0.260877	0.0910777	-2.86433	0.00417893	meta	1	1
0	KCNN3	ENSG00000143603.19	154870281	154697455	-	rs11264360	chr1	155314795	444514	1494	T	0.692029	-0.143312	0.277089	0.605012	-0.374553	0.105928	0.000406376	-0.345067	0.0989445	-3.48748	0.000487599	meta	0.728473	1
0	KCNQ1	ENSG00000053918.17	2444684	2848991	+	rs34226314	chr11	2550292	105608	2591	C	0.865942	-0.44809	0.221793	0.0433514	-1.22718	0.295368	3.25653e-05	-0.728993	0.177357	-4.11031	3.95125e-05	meta	0.102377	0.610831
0	KCNQ1OT1	ENSG00000269821.1	2699994	2608328	-	rs233438	chr11	2773162	73168	2681	G	0.17029	0.597808	0.163114	0.000247364	-0.115557	0.452678	0.798511	0.51583	0.153456	3.36143	0.00077541	meta	1	1
0	KCNQ3	ENSG00000184156.17	132481095	132120859	-	rs17595945	chr8	132215379	265716	2247	A	0.612319	-0.325971	0.192	0.0895517	-0.166101	0.0479287	0.000529062	-0.175479	0.0465017	-3.77361	0.000160904	meta	0.361552	1
0	KCNQ4	ENSG00000117013.17	40783787	40840452	+	rs4660175	chr1	40808750	24963	2100	C	0.655797	0.332809	0.131248	0.0112212	0.245216	0.076759	0.00140016	0.26754	0.0662593	4.03778	5.39604e-05	meta	0.113317	0.654208
0	KCNQ5	ENSG00000185760.15	72621792	73198851	+	rs2796005	chr6	72860388	238596	1854	C	0.724638	0.0899716	0.14124	0.524117	0.400114	0.0883058	5.87055e-06	0.312951	0.0748758	4.1796	2.92018e-05	meta	0.0541402	0.402333
0	KCNQ5-AS1	ENSG00000229154.2	73143514	73130646	-	rs517332	chr6	73320313	176799	1965	G	0.568841	0.646577	0.182139	0.000385368	0.432668	0.273516	0.134531	0.580861	0.151601	3.83151	0.000127362	meta	0.250266	1
0	KCNRG	ENSG00000198553.9	50015254	50020922	+	rs200129601	chr13	50495216	479962	1944	A	0.615942	-0.207769	0.113246	0.0665538	-0.116781	0.0728771	0.10906	-0.143427	0.0612838	-2.34037	0.0192647	meta	1	1
0	KCNS1	ENSG00000124134.9	45101127	45091214	-	rs1540310	chr20	45091344	9783	1936	C	0.601449	-0.623608	0.141642	1.06903e-05	-0.341357	0.169691	0.0442588	-0.507707	0.108739	-4.66905	3.02597e-06	meta	0.00585828	0.0796237
0	KCNS2	ENSG00000156486.8	98426958	98432853	+	rs4236848	chr8	98369313	57645	1382	T	0.184783	0.617293	0.225183	0.00611987	0.410308	0.429167	0.339044	0.57261	0.199402	2.87164	0.00408348	meta	1	1
0	KCNS3	ENSG00000170745.12	17877847	18361616	+	rs111530167	chr2	17946756	68909	2006	T	0.721014	-0.24646	0.130835	0.0596005	-0.256598	0.0597865	1.77153e-05	-0.254846	0.0543781	-4.68656	2.77831e-06	meta	0.00557328	0.0764744
0	KCNT1	ENSG00000107147.13	135702185	135795508	+	rs10776941	chr9	135289424	412761	2596	G	0.253623	0.407161	0.21813	0.061957	0.576109	0.168208	0.00061486	0.513107	0.133203	3.85207	0.000117122	meta	0.30405	1
0	KCNT2	ENSG00000162687.17	196609225	196225779	-	rs10922067	chr1	196431864	177361	1709	A	0.402174	-0.304621	0.147981	0.0395409	-0.374226	0.183783	0.041727	-0.331999	0.115261	-2.8804	0.00397172	meta	1	1
0	KCNV2	ENSG00000168263.9	2717510	2730037	+	rs7865866	chr9	2790935	73425	3266	G	0.557971	0.208949	0.157205	0.183798	0.483461	0.111346	1.41215e-05	0.391753	0.0908631	4.31146	1.62177e-05	meta	0.0529669	0.396148
0	KCP	ENSG00000135253.13	128910719	128862451	-	rs111066455	chr7	128888349	22370	2142	T	0.695652	0.219448	0.319254	0.491844	-0.58469	0.172221	0.00068628	-0.40343	0.151573	-2.66162	0.00777652	meta	1	1
0	KCTD1	ENSG00000134504.14	26657401	26454910	-	rs28640171	chr18	26466063	191338	1951	A	0.532609	0.088581	0.101697	0.383738	0.185552	0.053878	0.000573306	0.1643	0.0476092	3.45101	0.0005585	meta	1	1
0	KCTD10	ENSG00000110906.13	109477359	109448655	-	rs10849921	chr12	109184435	292924	1963	C	0.17029	0.243447	0.15882	0.125313	0.331968	0.088447	0.000174524	0.311013	0.0772725	4.02489	5.70017e-05	meta	0.111894	0.648865
0	KCTD11	ENSG00000213859.6	7351889	7354944	+	rs142998520	chr17	6852378	499511	1917	C	0.938406	0.662107	0.178108	0.000201237	0.100913	0.270714	0.709321	0.492574	0.148792	3.31048	0.000931365	meta	1	1
0	KCTD12	ENSG00000178695.6	76886405	76880175	-	rs11619115	chr13	76674356	212049	1409	C	0.92029	-0.268909	0.208214	0.19653	-0.626083	0.23749	0.00838288	-0.424135	0.156563	-2.70904	0.00674783	meta	1	1
0	KCTD13	ENSG00000174943.11	29926236	29905012	-	rs372524098	chr16	29428212	498024	693	T	0.945652	0.71947	0.16409	1.16199e-05	0.070913	0.248675	0.775519	0.522739	0.13696	3.81672	0.000135236	meta	0.0937185	0.577678
0	KCTD14	ENSG00000151364.17	78046191	78015715	-	rs17160207	chr11	78003608	42583	2015	C	0.927536	0.743621	0.285765	0.00926238	0.487869	0.311295	0.117063	0.626661	0.210514	2.97681	0.00291264	meta	1	1
0	KCTD15	ENSG00000153885.14	33795933	33815763	+	rs4805943	chr19	33887267	91334	2201	A	0.282609	-0.395141	0.125042	0.00157726	-0.340069	0.116515	0.00351521	-0.365663	0.0852436	-4.28963	1.7897e-05	meta	0.0393912	0.322492
0	KCTD16	ENSG00000183775.11	144170873	144485686	+	rs2052449	chr5	144117566	53307	1833	T	0.398551	0.263638	0.34425	0.443776	0.287456	0.119867	0.0164791	0.28488	0.113201	2.51659	0.0118495	meta	1	1
0	KCTD17	ENSG00000100379.17	37051736	37063390	+	rs62228790	chr22	36643482	408254	2512	A	0.862319	0.363105	0.15345	0.017968	0.442802	0.22734	0.0514441	0.38805	0.127188	3.051	0.00228081	meta	1	1
0	KCTD18	ENSG00000155729.13	200519784	200488958	-	rs12999182	chr2	200269252	250532	1608	G	0.804348	0.00502367	0.118501	0.966185	0.347628	0.0843673	3.782e-05	0.232384	0.0687283	3.3812	0.00072169	meta	1	1
0	KCTD2	ENSG00000180901.11	75032575	75065889	+	rs13342794	chr17	74957611	74964	1744	A	0.384058	-0.349321	0.090996	0.000123604	-0.0673828	0.252102	0.789251	-0.316823	0.0855911	-3.70159	0.00021425	meta	0.373653	1
0	KCTD21	ENSG00000188997.8	78188626	78171249	-	rs4945220	chr11	77817115	371511	1930	C	0.184783	0.193917	0.103797	0.0617295	0.157193	0.126852	0.215277	0.179189	0.0803316	2.23062	0.0257062	meta	1	1
0	KCTD3	ENSG00000136636.13	215567304	215621807	+	rs10495003	chr1	215676005	108701	1541	C	0.666667	0.157139	0.0891717	0.0780345	0.275349	0.185131	0.136931	0.1794	0.080338	2.23306	0.0255451	meta	1	1
0	KCTD4	ENSG00000180332.6	45194717	45192853	-	rs9562569	chr13	44739052	455665	1579	A	0.880435	-0.522376	0.208424	0.0121995	-0.737953	0.567587	0.193546	-0.547991	0.19565	-2.80088	0.00509632	meta	1	1
0	KCTD5	ENSG00000167977.9	2682523	2709030	+	rs11641468	chr16	3066532	384009	1609	A	0.844203	-0.270202	0.139517	0.0527821	-0.365571	0.16782	0.02938	-0.309178	0.107284	-2.88185	0.0039535	meta	1	1
0	KCTD6	ENSG00000168301.13	58492096	58502360	+	rs7623836	chr3	58619591	127495	1938	G	0.384058	-0.0965872	0.0708342	0.172704	-0.402226	0.119402	0.000755335	-0.176151	0.0609208	-2.89147	0.00383441	meta	1	1
0	KCTD7	ENSG00000243335.9	66628767	66649067	+	rs2161064	chr7	66350267	278500	1942	C	0.826087	0.233806	0.107151	0.0291078	0.269027	0.076927	0.000470211	0.257048	0.0624901	4.11341	3.89851e-05	meta	0.0757091	0.49975
0	KCTD9	ENSG00000104756.16	25458476	25427847	-	rs4358807	chr8	25623584	165108	2333	A	0.90942	-0.324897	0.193714	0.0935038	-0.93771	0.234836	6.52295e-05	-0.573038	0.149434	-3.83473	0.000125704	meta	0.293268	1
0	KDELR2	ENSG00000136240.10	6484190	6445953	-	rs565692344	chr7	6924877	440687	2621	A	0.902174	0.17398	0.146266	0.234254	0.575138	0.127143	6.08103e-06	0.402481	0.0959575	4.19437	2.73636e-05	meta	0.07172	0.481799
0	KDELR3	ENSG00000100196.11	38468078	38483447	+	rs116914609	chr22	38309586	158492	1605	C	0.949275	0.536072	0.159574	0.000781146	0.555329	0.401744	0.166881	0.538696	0.148304	3.63239	0.000280808	meta	0.450696	1
0	KDM1A	ENSG00000004487.16	23019443	23083689	+	rs1561627	chr1	22724271	295172	1726	A	0.59058	-0.205313	0.0941066	0.0291307	-0.202807	0.070928	0.0042453	-0.203715	0.0566417	-3.59656	0.000322458	meta	0.556562	1
0	KDM1B	ENSG00000165097.16	18155329	18223854	+	rs13210382	chr6	18326642	171313	2561	A	0.923913	-0.221636	0.196056	0.258278	-0.334322	0.13431	0.0128037	-0.298329	0.110803	-2.69243	0.00709339	meta	1	1
0	KDM2A	ENSG00000173120.15	67119263	67258082	+	rs75665092	chr11	67242269	123006	607	G	0.931159	0.0520598	0.180575	0.773117	0.386604	0.175385	0.0275017	0.224209	0.125811	1.78212	0.0747303	meta	1	1
0	KDM2B	ENSG00000089094.19	121581023	121429096	-	rs28360458	chr12	121184221	396802	1873	G	0.945652	-0.458083	0.181585	0.0116461	-0.305329	0.16577	0.0654923	-0.374766	0.122427	-3.06113	0.00220504	meta	1	1
0	KDM2B-DT	ENSG00000256742.1	121580792	121593504	+	rs1678962	chr12	122021957	441165	1872	T	0.76087	0.832685	0.266267	0.00176447	0.657822	0.264165	0.0249842	0.744561	0.187532	3.97032	7.17751e-05	meta	0.134363	0.732362
0	KDM3A	ENSG00000115548.17	86440647	86492716	+	rs149451485	chr2	86733090	292443	1524	A	0.514493	-0.306188	0.0935224	0.00106053	-0.145491	0.107742	0.176897	-0.237137	0.0706264	-3.35762	0.000786165	meta	1	1
0	KDM3B	ENSG00000120733.14	138352685	138437028	+	rs7726831	chr5	138779723	427038	1217	G	0.695652	0.517766	0.136187	0.000143604	0.219201	0.118377	0.0640663	0.347698	0.0893431	3.89171	9.95403e-05	meta	0.121141	0.685711
0	KDM4A	ENSG00000066135.13	43650149	43705518	+	rs56201009	chr1	43633075	17074	1657	A	0.264493	-0.180634	0.130775	0.1672	-0.157389	0.066351	0.0176892	-0.162148	0.0591708	-2.74033	0.00613772	meta	1	1
0	KDM4A-AS1	ENSG00000236200.6	43708138	43685123	-	rs1749960	chr1	43356993	351145	1527	T	0.358696	-0.0334505	0.13583	0.805475	-0.498113	0.140243	0.000382629	-0.258355	0.097569	-2.64793	0.00809872	meta	1	1
0	KDM4B	ENSG00000127663.15	4969113	5153598	+	rs200819033	chr19	4511364	457749	2743	C	0.844203	-0.0686742	0.195651	0.725586	0.187032	0.0468615	6.57481e-05	0.173159	0.0455725	3.79963	0.000144912	meta	0.397493	1
0	KDM4C	ENSG00000107077.18	6720863	7175648	+	rs10815526	chr9	7132080	411217	3152	G	0.192029	-0.422896	0.0984979	1.7592e-05	NA	NA	NA	-0.422896	0.0984979	-4.29345	1.7592e-05	trc	0.0554498	0.407512
0	KDM4D	ENSG00000186280.7	94973709	94999519	+	rs3017750	chr11	95468248	494539	1602	G	0.297101	0.469274	0.137156	0.000622836	0.090613	0.197251	0.645961	0.345862	0.112608	3.07137	0.00213076	meta	1	1
0	KDM5A	ENSG00000073614.13	389320	280057	-	rs530585016	chr12	11145	378175	1976	C	0.485507	-0.0864968	0.0976433	0.375701	-0.532431	0.133983	7.07103e-05	-0.241183	0.0789112	-3.05638	0.00224024	meta	1	1
0	KDM5B	ENSG00000117139.17	202809470	202724495	-	rs3898276	chr1	203104668	295198	1578	A	0.949275	0.679953	0.15329	9.17551e-06	0.156874	0.468026	0.737488	0.629278	0.145675	4.31973	1.56219e-05	meta	0.0246514	0.233009
0	KDM6B	ENSG00000132510.10	7839904	7854796	+	rs11078732	chr17	8099432	259528	1856	T	0.358696	-0.38649	0.185339	0.0370404	-0.274009	0.10807	0.0112299	-0.302549	0.0933586	-3.24072	0.00119229	meta	1	1
0	KDM7A	ENSG00000006459.11	140176983	140084746	-	rs9792039	chr7	140403569	226586	2002	T	0.061594	-0.384026	0.185652	0.0385902	-0.205406	0.0940665	0.0289897	-0.241895	0.0839101	-2.88279	0.00394175	meta	1	1
0	KDM7A-DT	ENSG00000260231.2	140177184	140179640	+	rs10242714	chr7	140226641	49457	2002	C	0.862319	0.521582	0.264955	0.0490028	0.801653	0.300245	0.0075852	0.644198	0.198662	3.24268	0.00118412	meta	1	1
0	KDM8	ENSG00000155666.11	27203495	27221768	+	rs9936862	chr16	27021622	181873	2278	A	0.898551	0.388946	0.210212	0.0642758	0.617965	0.218164	0.00461747	0.499206	0.151375	3.2978	0.000974443	meta	1	1
0	KDR	ENSG00000128052.10	55125595	55078481	-	rs904141	chr4	54817915	307680	2348	A	0.836957	-0.131104	0.172587	0.44747	-0.612155	0.184504	0.000907162	-0.355594	0.12604	-2.82128	0.00478327	meta	1	1
0	KDSR	ENSG00000119537.18	63367228	63327726	-	rs17778297	chr18	63701922	334694	2090	G	0.927536	0.344048	0.181669	0.0582492	0.297066	0.118883	0.0124612	0.311152	0.0994765	3.1279	0.0017606	meta	1	1
0	KEAP1	ENSG00000079999.14	10503558	10486125	-	rs61151588	chr19	10049609	453949	1734	G	0.460145	0.129879	0.126337	0.303934	0.338065	0.124824	0.00676224	0.235226	0.0887941	2.64912	0.0080702	meta	1	1
0	KEL	ENSG00000197993.9	142962363	142941114	-	rs73170678	chr7	143139110	176747	927	A	0.945652	-1.52446	0.555017	0.00601989	NA	NA	NA	-1.52446	0.555017	-2.7467	0.00601989	trc	1	1
0	KHDC1	ENSG00000135314.12	73310365	73241314	-	rs539625400	chr6	73292670	17695	2034	A	0.938406	-0.464077	0.199272	0.0198662	-0.485165	0.251434	0.0536576	-0.472213	0.156172	-3.02368	0.00249724	meta	1	1
0	KHDC4	ENSG00000132680.11	155934413	155913045	-	rs193114838	chr1	155809849	124564	829	A	0.793478	0.423599	0.110487	0.000126113	0.240103	0.172059	0.162873	0.370026	0.0929693	3.98008	6.88916e-05	meta	0.0571111	0.415179
0	KHDRBS1	ENSG00000121774.18	32013868	32060850	+	rs2297684	chr1	31681163	332705	913	C	0.438406	0.166355	0.100424	0.0976143	0.332391	0.123556	0.0071408	0.232406	0.0779297	2.98226	0.00286131	meta	1	1
0	KHDRBS2	ENSG00000112232.9	62286225	61679961	-	rs1518910	chr6	62204550	81675	2096	A	0.876812	-0.0742249	0.347571	0.830895	0.494963	0.0902251	4.11451e-08	0.459029	0.0873307	5.25622	1.47047e-07	meta	0.000308211	0.00700132
0	KHDRBS3	ENSG00000131773.14	135457456	135656722	+	rs9773987	chr8	135848106	390650	2069	T	0.318841	0.28811	0.129216	0.025769	0.223305	0.101651	0.0280357	0.248078	0.0798926	3.10515	0.00190184	meta	1	1
0	KHK	ENSG00000138030.13	27086747	27100762	+	rs11677841	chr2	27017081	69666	1188	G	0.423913	-0.366588	0.145465	0.0117315	-0.52703	0.143596	0.000242344	-0.447846	0.102192	-4.38239	1.17383e-05	meta	0.013945	0.153597
0	KHNYN	ENSG00000100441.10	24429286	24441843	+	rs2877590	chr14	24043517	385769	2433	C	0.630435	0.190079	0.0975416	0.0513319	0.37088	0.121414	0.00225317	0.260998	0.0760418	3.4323	0.000598487	meta	1	1
0	KHSRP	ENSG00000088247.17	6424794	6413348	-	rs143858135	chr19	6486422	61628	2179	C	0.938406	1.10386	0.248888	9.19908e-06	0.831077	0.506137	0.10059	1.05075	0.223345	4.70459	2.54376e-06	meta	0.00554286	0.0762284
0	KIAA0040	ENSG00000235750.10	175192999	175156986	-	rs3753559	chr1	175193132	133	2172	C	0.648551	-0.298858	0.129831	0.0213404	-0.301158	0.105013	0.00413306	-0.300249	0.0816478	-3.67736	0.000235657	meta	0.511847	1
0	KIAA0100	ENSG00000007202.15	28645454	28614446	-	rs9897840	chr17	28873104	227650	905	C	0.826087	-0.091248	0.140316	0.515498	-0.592059	0.13857	1.93178e-05	-0.34479	0.0985955	-3.49701	0.000470502	meta	0.425804	1
0	KIAA0232	ENSG00000170871.12	6781375	6884170	+	rs2008103	chr4	7248505	467130	2954	A	0.15942	-0.454293	0.112547	5.42571e-05	-0.256412	0.155906	0.100039	-0.386501	0.0912536	-4.23546	2.28087e-05	meta	0.067377	0.463302
0	KIAA0319L	ENSG00000142687.18	35557950	35433492	-	rs149854298	chr1	35307539	250411	323	A	0.898551	-0.390957	0.186048	0.0356074	-0.542489	0.226966	0.0168402	-0.451856	0.143885	-3.14041	0.00168713	meta	0.544944	1
0	KIAA0408	ENSG00000189367.15	127459389	127438406	-	rs6913216	chr6	127462193	2804	1494	G	0.713768	-0.0969221	0.155882	0.534097	-0.22572	0.0694812	0.00115954	-0.204373	0.0634624	-3.22037	0.00128025	meta	1	1
0	KIAA0513	ENSG00000135709.12	85027751	85094230	+	rs73251986	chr16	85258955	231204	3515	C	0.902174	-0.658414	0.231673	0.00448312	-0.527132	0.192377	0.00614216	-0.580711	0.148003	-3.92365	8.72174e-05	meta	0.306569	1
0	KIAA0586	ENSG00000100578.17	58427385	58551297	+	rs373288	chr14	58853960	426575	1826	G	0.891304	0.373985	0.102378	0.000259219	0.0367216	0.183907	0.841735	0.294195	0.0894517	3.28887	0.00100592	meta	1	1
0	KIAA0753	ENSG00000198920.11	6640711	6578147	-	rs72841191	chr17	6234312	406399	2678	G	0.927536	0.370078	0.146247	0.0113901	0.296798	0.138996	0.0327368	0.331576	0.100751	3.29105	0.000998154	meta	1	1
0	KIAA0825	ENSG00000185261.14	94618597	94152966	-	rs12653819	chr5	94572767	45830	1313	T	0.815217	0.271926	0.121503	0.0252204	0.188308	0.0632612	0.00291395	0.206141	0.0561114	3.67378	0.000238988	meta	0.313791	1
0	KIAA0895	ENSG00000164542.12	36390125	36324221	-	rs11765990	chr7	36685578	295453	2401	T	0.931159	-0.334938	0.152604	0.0281769	-0.37793	0.141962	0.00776336	-0.357986	0.103941	-3.44411	0.000572932	meta	1	1
0	KIAA0895L	ENSG00000196123.13	67184040	67175599	-	rs35301918	chr16	66860429	323611	549	T	0.492754	0.339642	0.119035	0.00432678	-0.0719464	0.433695	0.871004	0.339642	0.119035	2.8533	0.00432678	trc	1	1
0	KIAA0930	ENSG00000100364.18	45240769	45190338	-	rs11090732	chr22	45212479	28290	3164	G	0.623188	0.377817	0.107096	0.000418967	0.13444	0.0791899	0.0895652	0.220471	0.0636735	3.46252	0.000535149	meta	1	1
0	KIAA1109	ENSG00000138688.15	122152333	122362758	+	rs76711861	chr4	121772296	380037	1461	G	0.905797	0.545161	0.119222	4.81571e-06	0.0836123	0.341226	0.806429	0.494947	0.11255	4.39758	1.09463e-05	meta	0.0159926	0.170306
0	KIAA1191	ENSG00000122203.15	176361807	176346062	-	rs62402568	chr5	176612703	250896	1372	A	0.884058	0.406853	0.154572	0.0084852	0.63358	0.269922	0.0189116	0.462844	0.134135	3.45057	0.000559398	meta	0.767495	1
0	KIAA1217	ENSG00000120549.18	23694746	24547848	+	rs72771417	chr10	23431055	263691	1805	T	0.942029	0.911569	0.228458	6.60448e-05	-0.445008	0.291233	0.150469	0.911569	0.228458	3.9901	6.60448e-05	trc	0.119211	0.678578
0	KIAA1328	ENSG00000150477.15	36829106	37232172	+	rs535554367	chr18	37077284	248178	1699	A	0.916667	-0.244662	0.189479	0.196621	-2.16041	0.42317	3.30275e-07	-0.564604	0.172935	-3.26484	0.00109524	meta	1	1
0	KIAA1522	ENSG00000162522.11	32741830	32774970	+	rs10798930	chr1	33193008	451178	1022	T	0.358696	0.377749	0.153898	0.0141064	0.228335	0.129899	0.0787836	0.290497	0.0992655	2.92646	0.00342845	meta	1	1
0	KIAA1549	ENSG00000122778.9	138981318	138831381	-	rs76503536	chr7	138859907	121411	1959	C	0.923913	-0.634843	0.270385	0.0188784	-0.390276	0.205671	0.0577517	-0.479916	0.163695	-2.93177	0.00337037	meta	1	1
0	KIAA1549L	ENSG00000110427.16	33376083	33674102	+	rs2761209	chr11	33384657	8574	1634	C	0.278986	-0.150792	0.230949	0.513806	-0.464449	0.129012	0.000318176	-0.38985	0.11263	-3.46132	0.000537531	meta	0.878326	1
0	KIAA1586	ENSG00000168116.14	57046532	57055239	+	rs12214880	chr6	57378381	331849	1291	A	0.525362	-0.315924	0.0833878	0.000151493	-0.0465777	0.0671715	0.488049	-0.152573	0.0523107	-2.91667	0.00353791	meta	1	1
0	KIAA1614	ENSG00000135835.12	180912897	180951614	+	rs3795503	chr1	180936558	23661	1914	C	0.706522	-0.307079	0.124392	0.013563	-0.153316	0.0760116	0.0436951	-0.195121	0.0648607	-3.00831	0.00262709	meta	1	1
0	KIAA1614-AS1	ENSG00000232586.1	180954887	180949699	-	rs10752839	chr1	181183083	228196	1955	T	0.503623	0.220864	0.23215	0.341408	0.269102	0.09828	0.00617924	0.261771	0.0905039	2.89237	0.00382348	meta	1	1
0	KIAA1671	ENSG00000197077.13	24952730	25197448	+	rs8137801	chr22	24761488	191242	2543	T	0.923913	0.517131	0.272884	0.058085	0.620596	0.244595	0.0111731	0.574503	0.182138	3.15422	0.00160929	meta	1	1
0	KIAA1755	ENSG00000149633.12	38260772	38210503	-	rs10485649	chr20	38710060	449288	1520	A	0.844203	-0.501335	0.253534	0.0479979	-0.430529	0.140198	0.00213436	-0.44711	0.122689	-3.64425	0.00026817	meta	0.407619	1
0	KIAA1841	ENSG00000162929.14	61065871	61138034	+	rs35125127	chr2	61388527	322656	1580	C	0.927536	-0.33196	0.15082	0.0277335	-0.344305	0.123199	0.00519468	-0.339365	0.0954126	-3.55681	0.00037538	meta	0.5931	1
0	KIAA1958	ENSG00000165185.14	112486847	112669397	+	rs4978524	chr9	112966816	479969	2324	A	0.289855	0.267583	0.131054	0.0411741	0.226033	0.0668146	0.000717004	0.234605	0.059525	3.94128	8.10475e-05	meta	0.188354	0.910498
0	KIAA2013	ENSG00000116685.16	11926428	11919591	-	rs1148465	chr1	12147771	221343	2022	T	0.608696	0.236547	0.114897	0.0395155	0.272705	0.0979058	0.0053465	0.257494	0.0745202	3.45536	0.000549552	meta	1	1
0	KIAA2026	ENSG00000183354.12	6008482	5881596	-	rs62557312	chr9	6047765	39283	1830	C	0.876812	0.220063	0.144468	0.127692	0.286807	0.106068	0.0068512	0.26343	0.0854986	3.08111	0.00206232	meta	1	1
0	KIDINS220	ENSG00000134313.15	8837630	8721081	-	rs16866900	chr2	9106896	269266	1680	A	0.894928	0.430237	0.1375	0.00175407	1.2396	0.45876	0.00689091	0.496951	0.131711	3.77303	0.000161274	meta	0.270941	1
0	KIF11	ENSG00000138160.6	92593130	92655395	+	rs12218705	chr10	92742014	148884	1414	T	0.721014	-0.296815	0.148635	0.0458324	-0.268316	0.128453	0.0367232	-0.280501	0.0971883	-2.88616	0.00389978	meta	1	1
0	KIF13A	ENSG00000137177.20	17987635	17759183	-	rs6459611	chr6	18341740	354105	2335	G	0.818841	0.318465	0.123899	0.0101594	0.0768527	0.422875	0.859419	0.318465	0.123899	2.57036	0.0101594	trc	1	1
0	KIF13B	ENSG00000197892.13	29263124	29067278	-	rs78291836	chr8	28886405	376719	1689	G	0.949275	0.129822	0.296849	0.661868	0.442582	0.124067	0.000360692	0.396073	0.114471	3.46003	0.00054011	meta	0.912247	1
0	KIF14	ENSG00000118193.12	200620751	200551497	-	rs6427832	chr1	200496876	123875	2229	A	0.264493	0.0855175	0.264121	0.746103	0.429119	0.14175	0.00246754	0.352282	0.124899	2.82053	0.00479444	meta	1	1
0	KIF15	ENSG00000163808.17	44761721	44873376	+	rs35107487	chr3	45138964	377243	1645	C	0.623188	-0.3665	0.139866	0.00878364	-0.407966	0.128462	0.00149437	-0.388992	0.0946115	-4.11147	3.93152e-05	meta	0.0646735	0.45094
0	KIF16B	ENSG00000089177.18	16573434	16272104	-	rs6044177	chr20	16626700	53266	2885	C	0.264493	0.159482	0.111762	0.153588	0.121042	0.0299557	5.32917e-05	0.123619	0.0289344	4.27237	1.93406e-05	meta	0.0557976	0.409535
0	KIF17	ENSG00000117245.12	20718017	20664014	-	rs76031809	chr1	20610274	107743	1998	A	0.880435	0.806117	0.324115	0.0128778	0.714014	0.228857	0.00180904	0.744656	0.18695	3.98319	6.79966e-05	meta	0.135857	0.738691
0	KIF18A	ENSG00000121621.7	28108156	28020619	-	rs11602246	chr11	27639379	468777	1101	C	0.927536	-0.617082	0.204278	0.00252106	NA	NA	NA	-0.617082	0.204278	-3.0208	0.00252106	trc	1	1
0	KIF19	ENSG00000196169.15	74326210	74355820	+	rs9899120	chr17	74029283	296927	2241	C	0.76087	0.460053	0.351167	0.190172	0.485429	0.190433	0.0108007	0.479663	0.167403	2.86532	0.00416587	meta	1	1
0	KIF1A	ENSG00000130294.16	240821036	240713761	-	rs10180883	chr2	240503126	317910	2732	G	0.568841	-0.248285	0.372363	0.504911	-0.792313	0.263513	0.00264071	-0.610775	0.2151	-2.8395	0.00451842	meta	1	1
0	KIF1B	ENSG00000054523.17	10210805	10381603	+	rs284288	chr1	10702147	491342	1175	T	0.623188	-0.254373	0.107288	0.0177433	-0.249209	0.0685304	0.0002764	-0.250705	0.057754	-4.34092	1.41888e-05	meta	0.0166718	0.175558
0	KIF1C	ENSG00000129250.12	4997950	5028401	+	rs899444	chr17	4516757	481193	2346	A	0.155797	-0.303978	0.182284	0.0953943	-0.444609	0.161041	0.00576537	-0.382961	0.120688	-3.17314	0.00150799	meta	1	1
0	KIF20A	ENSG00000112984.12	138178719	138187723	+	rs112354065	chr5	138302155	123436	1134	C	0.887681	-0.448386	0.237574	0.0591129	-1.0232	0.325698	0.0016805	-0.648012	0.191937	-3.37616	0.00073505	meta	0.833547	1
0	KIF20B	ENSG00000138182.14	89701610	89774939	+	rs1575795	chr10	90069946	368336	2341	T	0.231884	-0.0961391	0.120819	0.426192	-0.274618	0.0994212	0.00574188	-0.202557	0.0767703	-2.63848	0.00832775	meta	1	1
0	KIF21A	ENSG00000139116.18	39443390	39293228	-	rs12306014	chr12	39067365	376025	1761	C	0.945652	0.497687	0.225563	0.0273546	0.209256	0.189855	0.270381	0.328861	0.145252	2.26407	0.0235696	meta	1	1
0	KIF21B	ENSG00000116852.14	201023700	200969390	-	rs11586401	chr1	201517800	494100	2585	T	0.775362	-0.233765	0.182477	0.200171	-0.321316	0.113211	0.0045368	-0.296983	0.0962006	-3.08712	0.00202105	meta	1	1
0	KIF22	ENSG00000079616.12	29790719	29805385	+	rs35042042	chr16	29860409	69690	784	G	0.949275	0.81431	0.187784	1.44828e-05	NA	NA	NA	0.81431	0.187784	4.33641	1.44828e-05	trc	0.0113545	0.131724
0	KIF23	ENSG00000137807.15	69414246	69448427	+	rs304990	chr15	69838357	424111	1504	G	0.815217	0.290365	0.13524	0.0317901	0.718506	0.243755	0.0032019	0.391137	0.118258	3.3075	0.000941343	meta	1	1
0	KIF24	ENSG00000186638.16	34311371	34252381	-	rs10511914	chr9	34107234	204137	1971	T	0.376812	0.226637	0.124175	0.0679797	0.334986	0.130971	0.0105364	0.277927	0.0901117	3.08425	0.00204064	meta	1	1
0	KIF26A	ENSG00000066735.14	104138723	104180894	+	rs7154471	chr14	104620138	481415	2320	C	0.942029	0.675028	0.364576	0.0640916	0.55129	0.227196	0.0152455	0.585902	0.192819	3.0386	0.00237677	meta	1	1
0	KIF27	ENSG00000165115.15	83921465	83834099	-	rs4877830	chr9	84261400	339935	2263	T	0.923913	0.341375	0.138177	0.0134899	0.351656	0.174145	0.0434534	0.345347	0.108242	3.19049	0.00142031	meta	1	1
0	KIF2A	ENSG00000068796.16	62306162	62537249	+	rs6449611	chr5	62782496	476334	1491	A	0.768116	0.372056	0.130022	0.00421676	0.396149	0.22643	0.0801968	0.37803	0.112755	3.35267	0.000800346	meta	1	1
0	KIF2C	ENSG00000142945.13	44739818	44767767	+	rs12730333	chr1	44459317	280501	1549	C	0.847826	0.41527	0.203279	0.041066	0.52022	0.292581	0.0753972	0.449438	0.166941	2.6922	0.00709826	meta	1	1
0	KIF3A	ENSG00000131437.15	132737638	132692628	-	rs11957350	chr5	132463117	274521	1822	C	0.84058	-0.136241	0.158752	0.390783	-0.671546	0.155485	1.56705e-05	-0.409458	0.111081	-3.68611	0.000227709	meta	0.414886	1
0	KIF3B	ENSG00000101350.8	32277651	32335011	+	rs117784194	chr20	32747142	469491	1370	C	0.822464	0.109392	0.133955	0.414139	0.127153	0.0484983	0.0087469	0.125094	0.0456016	2.7432	0.0060844	meta	1	1
0	KIF3C	ENSG00000084731.15	25982749	25926598	-	rs892447	chr2	26187081	204332	1325	G	0.23913	0.45344	0.138633	0.00107243	0.129905	0.117267	0.267961	0.264846	0.0895318	2.95812	0.00309519	meta	1	1
0	KIF5A	ENSG00000155980.12	57550044	57586633	+	rs12322482	chr12	57628291	78247	1145	G	0.851449	-0.0975904	0.210249	0.642529	0.517352	0.170562	0.00241958	0.27328	0.132457	2.06316	0.0390979	meta	1	1
0	KIF5B	ENSG00000170759.11	32056425	32009015	-	rs72786707	chr10	31704806	351619	2285	A	0.916667	-0.235518	0.239493	0.325409	-0.293944	0.0933715	0.00164332	-0.286235	0.0869938	-3.29029	0.00100085	meta	1	1
0	KIF5C	ENSG00000168280.17	148875227	149026759	+	rs13014642	chr2	149104691	229464	1650	C	0.59058	0.572149	0.178925	0.00138526	0.262737	0.301897	0.384144	0.491718	0.153923	3.19458	0.00140033	meta	1	1
0	KIF7	ENSG00000166813.15	89655467	89608789	-	rs77939882	chr15	89542282	113185	1966	C	0.945652	-0.400125	0.254121	0.115362	-0.821385	0.255089	0.00128193	-0.609955	0.180032	-3.38803	0.00070396	meta	1	1
0	KIF9	ENSG00000088727.12	47283451	47228026	-	rs111289888	chr3	46855965	427486	752	C	0.916667	0.495117	0.182161	0.00656749	0.579597	0.184593	0.00169027	0.536797	0.129659	4.14008	3.4719e-05	meta	0.0261087	0.242564
0	KIF9-AS1	ENSG00000227398.4	47164186	47246601	+	rs12497921	chr3	47655978	491792	980	C	0.387681	-0.0755844	0.139433	0.587761	-0.233523	0.0789269	0.00308915	-0.195197	0.0686862	-2.84187	0.00448503	meta	1	1
0	KIFAP3	ENSG00000075945.13	170085208	169921326	-	rs10919239	chr1	169783559	301649	2429	C	0.26087	0.287781	0.0813369	0.00040296	0.194162	0.084422	0.0214541	0.242713	0.0585742	4.14369	3.4176e-05	meta	0.0830134	0.530316
0	KIFC1	ENSG00000237649.8	33391823	33409896	+	rs59248104	chr6	33877432	485609	3855	A	0.876812	-1.29618	0.369628	0.00045366	-0.413339	0.490201	0.415606	-1.29618	0.369628	-3.50672	0.00045366	trc	1	1
0	KIFC3	ENSG00000140859.16	57863053	57758217	-	rs78289309	chr16	57698349	164704	2225	A	0.869565	0.551536	0.205806	0.00736478	0.2769	0.167998	0.0993048	0.386721	0.130144	2.9715	0.00296352	meta	1	1
0	KIN	ENSG00000151657.12	7787993	7750962	-	rs7912419	chr10	7746532	41461	2722	T	0.141304	0.236228	0.0930874	0.0111585	0.138298	0.073748	0.060754	0.176062	0.0578056	3.04576	0.00232097	meta	1	1
0	KIRREL1	ENSG00000183853.18	157993273	158100262	+	rs112537702	chr1	157766308	226965	2436	A	0.811594	0.174362	0.180852	0.334989	0.464245	0.185652	0.0123977	0.315508	0.129545	2.4355	0.0148713	meta	1	1
0	KIRREL1-IT1	ENSG00000226520.1	158025550	158031166	+	rs2281870	chr1	157841795	183755	2489	G	0.905797	-0.382725	0.308882	0.215322	-0.585847	0.187608	0.00179191	-0.531108	0.160348	-3.31221	0.000925625	meta	1	1
0	KIRREL3	ENSG00000149571.12	127003460	126423358	-	rs11600756	chr11	126897585	105875	2467	C	0.797101	-0.24233	0.262137	0.355257	-0.196824	0.068702	0.00417143	-0.199749	0.0664575	-3.00567	0.00264999	meta	1	1
0	KIT	ENSG00000157404.15	54657918	54740715	+	rs28441665	chr4	54216889	441029	2202	T	0.949275	-0.154075	0.444942	0.729131	-0.316301	0.133304	0.017655	-0.302939	0.127696	-2.37234	0.0176759	meta	1	1
0	KITLG	ENSG00000049130.16	88580851	88492793	-	rs11104739	chr12	88110483	470368	994	G	0.351449	-0.257635	0.147432	0.0805529	-0.171924	0.0905289	0.0575503	-0.195392	0.077146	-2.53276	0.0113168	meta	1	1
0	KIZ	ENSG00000088970.16	21125983	21246622	+	rs8125958	chr20	21448047	322064	1439	T	0.778986	0.439235	0.137068	0.00135297	0.0685063	0.149599	0.647002	0.270046	0.101062	2.67208	0.00753832	meta	1	1
0	KIZ-AS1	ENSG00000232712.6	21218289	21154023	-	rs11087353	chr20	21544084	325795	1412	C	0.822464	0.327334	0.150761	0.0299154	0.286697	0.0956747	0.00273025	0.298364	0.0807811	3.69349	0.000221198	meta	0.312332	1
0	KL	ENSG00000133116.8	33016423	33066143	+	rs2433597	chr13	33203265	186842	1828	G	0.887681	-0.0172623	0.313485	0.956086	-0.616158	0.174841	0.000424933	-0.474062	0.152697	-3.10458	0.00190547	meta	1	1
0	KLB	ENSG00000134962.7	39406930	39451533	+	rs34106844	chr4	39391766	15164	2180	G	0.775362	0.0850954	0.190382	0.654894	0.36923	0.110801	0.000861077	0.297339	0.0957632	3.10495	0.00190314	meta	1	1
0	KLC1	ENSG00000126214.21	103561896	103714249	+	rs1132339	chr14	103127613	434283	2060	C	0.423913	-0.269006	0.0902739	0.00288356	-0.798447	0.575158	0.195216	-0.269006	0.0902739	-2.97989	0.00288356	trc	1	1
0	KLC2	ENSG00000174996.11	66257294	66267860	+	rs10896119	chr11	66403969	146675	1214	C	0.942029	1.05596	0.221438	1.85472e-06	-0.0368492	0.36174	0.918863	0.75808	0.188862	4.01393	5.97148e-05	meta	0.0724938	0.484344
0	KLC4	ENSG00000137171.15	43040777	43075095	+	rs62414599	chr6	42564773	476004	1359	C	0.934783	0.493743	0.195234	0.0114393	0.400687	0.203254	0.0486825	0.449087	0.140801	3.18952	0.00142511	meta	1	1
0	KLF10	ENSG00000155090.15	102655725	102648784	-	rs17773903	chr8	102672944	17219	2224	A	0.695652	0.164467	0.189891	0.386427	0.186027	0.0465759	6.49496e-05	0.184804	0.0452351	4.08541	4.39993e-05	meta	0.0978545	0.593427
0	KLF11	ENSG00000172059.11	10042849	10054836	+	rs11683635	chr2	10375444	332595	3176	C	0.858696	0.190509	0.178475	0.28578	-0.304914	0.0735866	3.4188e-05	-0.232931	0.0680309	-3.4239	0.000617304	meta	1	1
0	KLF12	ENSG00000118922.17	73995056	73686089	-	rs11838433	chr13	74371141	376085	2224	A	0.949275	0.0862378	0.192256	0.65375	0.138277	0.0423763	0.00110206	0.135866	0.0413829	3.28315	0.00102655	meta	1	1
0	KLF15	ENSG00000163884.4	126357408	126342635	-	rs11709838	chr3	126410560	53152	2618	G	0.894928	0.408884	0.275192	0.137328	0.270595	0.100554	0.00712277	0.286884	0.0944463	3.03753	0.00238523	meta	1	1
0	KLF16	ENSG00000129911.9	1863579	1852399	-	rs56747107	chr19	2055217	191638	2239	T	0.757246	0.981856	0.218185	6.79216e-06	0.186592	0.143104	0.192272	0.425799	0.119662	3.55834	0.000373203	meta	0.835602	1
0	KLF2	ENSG00000127528.5	16324817	16327874	+	rs9305078	chr19	16063629	261188	2565	G	0.782609	-0.560583	0.277887	0.0436635	-0.544161	0.191409	0.00447021	-0.549445	0.157633	-3.48559	0.000491047	meta	1	1
0	KLF3	ENSG00000109787.13	38664197	38701517	+	rs73808725	chr4	38461443	202754	3008	C	0.902174	-0.106204	0.164302	0.518026	-0.399031	0.111104	0.000328771	-0.307146	0.0920364	-3.33722	0.000846206	meta	1	1
0	KLF3-AS1	ENSG00000231160.10	38664914	38602438	-	rs4634234	chr4	38635151	29763	3006	C	0.554348	-0.257185	0.0968168	0.00789766	-0.207267	0.05273	8.46916e-05	-0.218687	0.0463073	-4.72251	2.32955e-06	meta	0.00700262	0.0915067
0	KLF4	ENSG00000136826.15	107490482	107484852	-	rs2258083	chr9	107556501	66019	2298	G	0.25	-0.587414	0.218383	0.00714879	-0.251377	0.223983	0.261734	-0.423649	0.156363	-2.7094	0.00674048	meta	1	1
0	KLF5	ENSG00000102554.14	73054976	73077541	+	rs7987477	chr13	73135309	80333	2193	A	0.884058	-0.425714	0.183423	0.0202898	-0.545085	0.151923	0.000333348	-0.496514	0.117001	-4.24366	2.19906e-05	meta	0.0482255	0.372198
0	KLF6	ENSG00000067082.15	3785281	3775996	-	rs2065092	chr10	4282536	497255	2706	C	0.804348	0.520238	0.168395	0.00200563	0.247152	0.290673	0.395172	0.451616	0.145709	3.09943	0.00193891	meta	1	1
0	KLF7	ENSG00000118263.15	207167267	207074137	-	rs1001110	chr2	206718491	448776	2102	C	0.362319	0.394644	0.110863	0.00037121	NA	NA	NA	0.394644	0.110863	3.55975	0.00037121	trc	0.780282	1
0	KLF7-IT1	ENSG00000237892.1	207122044	207120884	-	rs13004168	chr2	206628162	493882	2080	G	0.894928	0.466383	0.146	0.00140124	0.177639	0.146212	0.224387	0.32222	0.103313	3.11889	0.00181536	meta	1	1
0	KLF9	ENSG00000119138.4	70414624	70384597	-	rs56356796	chr9	70393787	20837	2226	G	0.84058	0.501554	0.212966	0.0185182	0.146012	0.0807669	0.070634	0.190719	0.0755184	2.52547	0.0115544	meta	1	1
0	KLHDC1	ENSG00000197776.8	49693105	49753150	+	rs4900979	chr14	50031326	338221	1683	T	0.413043	-0.239076	0.0918029	0.00920805	-0.179604	0.106152	0.0906539	-0.213628	0.0694376	-3.07655	0.0020941	meta	1	1
0	KLHDC10	ENSG00000128607.14	130070534	130135705	+	rs28889902	chr7	129579846	490688	1906	G	0.699275	-0.00604649	0.097634	0.950618	-0.279147	0.0761835	0.000248163	-0.175794	0.0600622	-2.92687	0.0034239	meta	1	1
0	KLHDC2	ENSG00000165516.11	49768130	49786385	+	rs34654758	chr14	49819095	50965	1762	G	0.865942	0.336683	0.107889	0.00180458	0.11321	0.211533	0.59252	0.29055	0.09611	3.0231	0.00250198	meta	1	1
0	KLHDC3	ENSG00000124702.18	43014103	43021298	+	rs374036	chr6	42690792	323311	1439	T	0.083333	-0.50096	0.153193	0.00107505	-0.214694	0.232888	0.356593	-0.414503	0.127986	-3.23865	0.00120095	meta	1	1
0	KLHDC8B	ENSG00000185909.15	49171598	49176486	+	rs547244615	chr3	48870558	301040	883	C	0.699275	0.454949	0.143508	0.0015233	0.0590262	0.0706108	0.40319	0.136196	0.0633568	2.14966	0.0315818	meta	1	1
0	KLHDC9	ENSG00000162755.14	161098361	161100346	+	rs352685	chr1	160712046	386315	1968	C	0.601449	-0.330195	0.104997	0.001662	-0.430087	0.197356	0.0293132	-0.352232	0.092695	-3.7999	0.000144755	meta	0.284879	1
0	KLHL10	ENSG00000161594.7	41835685	41848384	+	rs35262443	chr17	41382643	453042	1585	C	0.942029	0.858411	0.214521	6.29359e-05	0.57786	0.384303	0.13267	0.79176	0.187314	4.22692	2.36913e-05	meta	0.0375506	0.311501
0	KLHL11	ENSG00000178502.6	41865423	41848518	-	rs112327557	chr17	42344634	479211	1621	G	0.931159	0.360944	0.143501	0.0118939	0.349084	0.186764	0.061607	0.356541	0.11379	3.13332	0.00172844	meta	1	1
0	KLHL12	ENSG00000117153.16	202928636	202891116	-	rs12039275	chr1	202956762	28126	1706	T	0.789855	-0.18084	0.114673	0.114796	-0.194028	0.0758453	0.0105216	-0.190014	0.0632604	-3.00368	0.00266733	meta	1	1
0	KLHL17	ENSG00000187961.14	960584	965719	+	rs28670633	chr1	1027340	66756	1371	C	0.851449	0.521088	0.165861	0.00167963	0.109023	0.251247	0.664342	0.396016	0.13842	2.86098	0.00422329	meta	1	1
0	KLHL18	ENSG00000114648.12	47282917	47346816	+	rs139512391	chr3	47455517	172600	754	C	0.916667	-0.269295	0.202715	0.184032	-0.56037	0.196048	0.00425882	-0.419697	0.140925	-2.97816	0.00289984	meta	1	1
0	KLHL2	ENSG00000109466.14	165207561	165323156	+	rs17046216	chr4	165334552	126991	2919	T	0.724638	-0.229812	0.108618	0.0343639	-0.293217	0.0953737	0.00210927	-0.265614	0.0716671	-3.70622	0.000210379	meta	0.614097	1
0	KLHL20	ENSG00000076321.11	173714941	173786692	+	rs6688567	chr1	173614275	100666	1430	A	0.615942	-0.110466	0.100857	0.273396	-0.197105	0.0718706	0.00609729	-0.167927	0.0585301	-2.86907	0.00411686	meta	1	1
0	KLHL21	ENSG00000162413.16	6614607	6590724	-	rs77777178	chr1	6474988	139619	2030	A	0.938406	0.821942	0.260109	0.00157776	0.202551	0.134757	0.132817	0.333619	0.119653	2.78823	0.00529965	meta	1	1
0	KLHL22	ENSG00000099910.17	20495844	20441519	-	rs13433573	chr22	20238553	257291	2263	T	0.923913	0.328524	0.264296	0.213862	0.398897	0.166863	0.0168222	0.378841	0.141095	2.685	0.007253	meta	1	1
0	KLHL23	ENSG00000213160.10	169694488	169776989	+	rs187795064	chr2	169722421	27933	2584	T	0.811594	-0.0735771	0.186965	0.693924	-0.287593	0.073865	9.88098e-05	-0.258698	0.068698	-3.76574	0.000166058	meta	0.429094	1
0	KLHL24	ENSG00000114796.16	183635610	183684519	+	rs7637137	chr3	183508590	127020	2205	C	0.630435	0.209566	0.115814	0.0703739	0.573538	0.169846	0.000733296	0.325086	0.0956863	3.39742	0.000680253	meta	1	1
0	KLHL25	ENSG00000183655.13	85794925	85759326	-	rs7166913	chr15	85666161	128764	2685	A	0.724638	0.306735	0.189396	0.10533	0.191698	0.0673539	0.00442543	0.204613	0.0634605	3.22426	0.00126297	meta	1	1
0	KLHL26	ENSG00000167487.12	18637025	18671721	+	rs11670449	chr19	18364430	272595	1848	A	0.923913	0.816405	0.262369	0.00186032	0.280486	0.146616	0.0557392	0.408016	0.127988	3.18793	0.00143295	meta	1	1
0	KLHL29	ENSG00000119771.15	23385179	23708611	+	rs11686638	chr2	23562654	177475	2204	C	0.318841	-0.350328	0.129551	0.00684761	-0.119328	0.0306321	9.7991e-05	-0.131559	0.0298101	-4.41322	1.01845e-05	meta	0.0224466	0.217659
0	KLHL3	ENSG00000146021.15	137736089	137617500	-	rs35674167	chr5	137956748	220659	1300	A	0.923913	-0.121642	0.152829	0.426071	-0.404762	0.145109	0.00528119	-0.270533	0.105231	-2.57085	0.010145	meta	1	1
0	KLHL30	ENSG00000168427.9	238138668	238152947	+	rs59024004	chr2	237924367	214301	2554	G	0.851449	-0.880219	0.294637	0.00281302	-0.492955	0.199621	0.013532	-0.614793	0.165263	-3.72009	0.000199151	meta	0.508633	1
0	KLHL31	ENSG00000124743.6	53665756	53647916	-	rs11753860	chr6	53697099	31343	2382	G	0.844203	-1.44967	0.436415	0.000894495	-0.674958	0.260094	0.00945757	-0.878007	0.223424	-3.92978	8.50249e-05	meta	0.202529	0.952937
0	KLHL32	ENSG00000186231.17	96924620	97140754	+	rs1933464	chr6	97073362	148742	1908	T	0.072463	0.820474	0.263237	0.00182787	0.327627	0.116116	0.00477938	0.407903	0.106239	3.83947	0.0001233	meta	0.235256	1
0	KLHL33	ENSG00000185271.9	20436166	20425852	-	rs7159830	chr14	20638800	202634	3356	C	0.485507	-0.324661	0.191778	0.090474	-0.656605	0.187832	0.000472829	-0.494083	0.134191	-3.68194	0.000231463	meta	0.77679	1
0	KLHL35	ENSG00000149243.15	75430629	75422394	-	rs12294621	chr11	75379111	51518	1438	C	0.894928	0.364764	0.225785	0.106194	0.488292	0.194581	0.0120917	0.435647	0.147397	2.9556	0.00312059	meta	1	1
0	KLHL36	ENSG00000135686.13	84648511	84667686	+	rs903194	chr16	84911573	263062	4415	G	0.362319	-0.319296	0.0915447	0.00048689	-0.206244	0.129989	0.112597	-0.281815	0.0748466	-3.76523	0.000166393	meta	0.734626	1
0	KLHL38	ENSG00000175946.8	123652950	123645527	-	rs12544278	chr8	123918762	265812	1745	T	0.73913	0.390664	0.15378	0.0110724	0.40901	0.188871	0.030345	0.397978	0.119251	3.33731	0.000845939	meta	1	1
0	KLHL41	ENSG00000239474.7	169509702	169526258	+	rs1031773	chr2	169914512	404810	2276	G	0.782609	0.547985	0.142647	0.000122261	-0.127088	0.218496	0.560805	0.346242	0.119445	2.89875	0.00374657	meta	1	1
0	KLHL42	ENSG00000087448.11	27780048	27803040	+	rs67510232	chr12	27388266	391782	2314	G	0.815217	0.205772	0.127448	0.106406	0.247809	0.088235	0.00497702	0.234189	0.0725456	3.22816	0.00124588	meta	1	1
0	KLHL5	ENSG00000109790.16	39045039	39126857	+	rs11736922	chr4	38564710	480329	2528	G	0.894928	0.212937	0.155772	0.171632	0.227275	0.0983019	0.020777	0.223192	0.0831326	2.68477	0.00725804	meta	1	1
0	KLHL6	ENSG00000172578.12	183555706	183487551	-	rs4859121	chr3	183568746	13040	2166	G	0.394928	0.354294	0.184357	0.0546334	0.317145	0.161011	0.0488717	0.333219	0.121271	2.74772	0.00600115	meta	1	1
0	KLHL6-AS1	ENSG00000242522.1	183548735	183552326	+	rs77080042	chr3	183751372	202637	2165	A	0.934783	2.09481	0.749019	0.00516218	NA	NA	NA	2.09481	0.749019	2.79674	0.00516218	trc	1	1
0	KLHL7	ENSG00000122550.18	23105758	23177914	+	rs76474740	chr7	22775741	330017	1998	C	0.869565	0.213151	0.112151	0.057359	0.188936	0.095096	0.0469452	0.199064	0.0725315	2.74452	0.00605998	meta	1	1
0	KLHL8	ENSG00000145332.14	87240314	87160103	-	rs2615485	chr4	87601326	361012	2041	C	0.188406	0.100125	0.111724	0.370158	0.301497	0.101805	0.00306125	0.210146	0.0752499	2.79264	0.00522803	meta	1	1
0	KLHL9	ENSG00000198642.7	21335404	21329665	-	rs1041366	chr9	21341896	6492	2324	C	0.166667	-0.406492	0.104891	0.000106465	-0.0576204	0.167886	0.73144	-0.308545	0.0889566	-3.46849	0.000523394	meta	1	1
0	KLLN	ENSG00000227268.4	87863437	87859158	-	rs11202702	chr10	88294511	431074	1555	G	0.626812	-0.334855	0.114427	0.00342959	NA	NA	NA	-0.334855	0.114427	-2.92636	0.00342959	trc	1	1
0	KLRB1	ENSG00000111796.4	9607916	9594551	-	rs10845021	chr12	10027431	419515	723	T	0.728261	-0.427349	0.20213	0.0344955	-0.221805	0.129598	0.0869908	-0.281685	0.109099	-2.58193	0.00982503	meta	1	1
0	KLRC2	ENSG00000205809.9	10442300	10426854	-	rs11053781	chr12	10384670	57630	2723	C	0.532609	-0.598981	0.249949	0.0165565	-0.628151	0.21742	0.00386333	-0.615586	0.164043	-3.7526	0.000175012	meta	0.476556	1
0	KLRC4	ENSG00000183542.5	10409757	10407382	-	rs4542495	chr12	10445660	35903	2751	G	0.536232	-0.496648	0.182323	0.0064496	-0.386069	0.149347	0.00973659	-0.430472	0.115534	-3.72593	0.0001946	meta	0.535345	1
0	KLRD1	ENSG00000134539.17	10226058	10329608	+	rs765791	chr12	10249789	23731	2563	T	0.362319	-0.35045	0.17055	0.0398957	-0.287932	0.115717	0.0128378	-0.30764	0.0957567	-3.21273	0.0013148	meta	1	1
0	KLRF1	ENSG00000150045.12	9827481	9845007	+	rs7136409	chr12	10302138	474657	1339	A	0.836957	-0.267397	0.342353	0.43477	-1.04384	0.266858	9.16894e-05	-0.750382	0.210471	-3.56525	0.00036351	meta	0.48674	1
0	KLRK1	ENSG00000213809.9	10391874	10372353	-	rs10743881	chr12	10300929	90945	2730	G	0.094202	-0.45981	0.408682	0.260545	-1.11032	0.300725	0.00022237	-0.881818	0.242216	-3.64063	0.000271975	meta	0.742491	1
0	KMO	ENSG00000117009.12	241532134	241595642	+	rs12026118	chr1	241098487	433647	2775	C	0.84058	-0.294737	0.262651	0.261795	-0.566487	0.143943	8.30251e-05	-0.50372	0.12623	-3.99051	6.59325e-05	meta	0.182963	0.893642
0	KMT2A	ENSG00000118058.22	118436490	118526832	+	rs112119822	chr11	118928115	491625	1997	A	0.873188	0.613186	0.160679	0.000135508	-0.141858	0.419047	0.734967	0.516405	0.150028	3.44206	0.000577297	meta	1	1
0	KMT2B	ENSG00000272333.5	35718019	35738878	+	rs3814995	chr19	35851310	133291	1957	C	0.702899	0.384436	0.133081	0.00386787	0.219255	0.136763	0.108897	0.304099	0.0953776	3.18837	0.00143077	meta	1	1
0	KMT2D	ENSG00000167548.15	49059774	49018975	-	rs833483	chr12	48883548	176226	1310	C	0.452899	-0.208472	0.130845	0.111098	-0.201419	0.0598214	0.000759893	-0.202638	0.054405	-3.72463	0.000195604	meta	0.256241	1
0	KMT2E	ENSG00000005483.21	105014190	105115019	+	rs78022718	chr7	105438366	424176	1630	G	0.902174	0.557341	0.146418	0.00014094	0.082064	0.15287	0.591389	0.329944	0.10574	3.12032	0.00180655	meta	1	1
0	KMT2E-AS1	ENSG00000239569.3	105014321	105013425	-	rs10953460	chr7	104938607	75714	1631	G	0.786232	0.565755	0.114443	7.67031e-07	NA	NA	NA	0.565755	0.114443	4.94357	7.67031e-07	trc	0.00125103	0.0230002
0	KMT5A	ENSG00000183955.13	123383773	123409353	+	rs12314042	chr12	123029827	353946	1370	C	0.931159	0.628165	0.246201	0.0107282	0.216942	0.199349	0.276484	0.379783	0.15493	2.45133	0.014233	meta	1	1
0	KMT5B	ENSG00000110066.15	68213828	68154863	-	rs11228173	chr11	68233420	19592	2338	C	0.934783	0.64746	0.154452	2.76536e-05	0.256868	0.156767	0.101311	0.455069	0.110024	4.1361	3.53251e-05	meta	0.0825901	0.529275
0	KNL1	ENSG00000137812.19	40594020	40664342	+	rs16971454	chr15	41068940	474920	1529	C	0.887681	-0.344098	0.201519	0.0877248	-0.633805	0.259133	0.0144506	-0.453276	0.159078	-2.84939	0.0043803	meta	1	1
0	KNOP1	ENSG00000103550.14	19718235	19701937	-	rs738941	chr16	19343993	374242	2321	T	0.731884	0.247253	0.135052	0.067131	0.280801	0.115485	0.0150365	0.266631	0.0877706	3.03782	0.00238296	meta	1	1
0	KNTC1	ENSG00000184445.12	122527246	122626396	+	rs2245611	chr12	122738783	211537	1598	C	0.710145	-0.231322	0.0897717	0.00997256	-0.255252	0.127902	0.0459695	-0.23922	0.073479	-3.25562	0.00113146	meta	1	1
0	KPNA1	ENSG00000114030.13	122514945	122421902	-	rs2650951	chr3	122649500	134555	2121	C	0.927536	-0.45153	0.200024	0.0239845	-0.591828	0.186079	0.0014701	-0.52674	0.136241	-3.86623	0.00011053	meta	0.234434	1
0	KPNA2	ENSG00000182481.9	68035708	68046854	+	rs1978733	chr17	67577516	458192	2006	A	0.894928	0.778415	0.205168	0.000148211	0.041991	0.440405	0.92404	0.647092	0.185977	3.47943	0.00050249	meta	1	1
0	KPNA3	ENSG00000102753.10	49792682	49699320	-	rs2066591	chr13	50134768	342086	1976	T	0.724638	0.153195	0.095895	0.110148	0.147026	0.0773052	0.0571856	0.149456	0.0601844	2.4833	0.0130171	meta	1	1
0	KPNA4	ENSG00000186432.9	160565571	160495007	-	rs13088512	chr3	160814550	248979	1318	C	0.673913	-0.165415	0.108235	0.126441	-0.275291	0.128949	0.0327705	-0.21083	0.0829022	-2.54312	0.0109869	meta	1	1
0	KPNA5	ENSG00000196911.11	116681187	116741867	+	rs34757788	chr6	116660122	21065	1861	T	0.949275	-0.00978986	0.166857	0.953213	-0.538764	0.163672	0.00099571	-0.279375	0.116843	-2.39102	0.0168017	meta	1	1
0	KPNA6	ENSG00000025800.14	32108056	32176563	+	rs41263967	chr1	31660534	447522	856	C	0.927536	-0.0948611	0.172372	0.582094	-0.825519	0.176708	2.98788e-06	-0.451115	0.12339	-3.65601	0.000256167	meta	0.219279	0.996043
0	KPNB1	ENSG00000108424.10	47649476	47685505	+	rs2325752	chr17	47844540	195064	1971	T	0.608696	0.290604	0.0924655	0.00167317	0.138123	0.102828	0.179193	0.222432	0.0687556	3.23511	0.00121595	meta	1	1
0	KRAS	ENSG00000133703.12	25250936	25205246	-	rs10842407	chr12	24801615	449321	2753	T	0.224638	0.236791	0.0750677	0.00160845	0.163951	0.120004	0.171873	0.216305	0.0636417	3.39879	0.000676848	meta	1	1
0	KRBA1	ENSG00000133619.17	149714781	149734575	+	rs186771817	chr7	150161221	446440	2430	T	0.57971	0.063363	0.176004	0.718841	0.367205	0.109162	0.000768598	0.282795	0.0927675	3.04842	0.00230046	meta	1	1
0	KRBOX1	ENSG00000240747.7	42809483	42942792	+	rs12494055	chr3	42872353	62870	1691	T	0.355072	0.343396	0.14257	0.0160133	0.1867	0.0510153	0.000252523	0.204486	0.0480328	4.25721	2.06991e-05	meta	0.0350021	0.296922
0	KRCC1	ENSG00000172086.9	88064252	88027205	-	rs11891123	chr2	88065819	1567	1533	G	0.148551	0.405357	0.116854	0.000522533	0.0753667	0.108555	0.48751	0.228229	0.0795319	2.86965	0.00410924	meta	1	1
0	KREMEN1	ENSG00000183762.12	29073078	29168333	+	rs134598	chr22	29076721	3643	1621	A	0.322464	-0.158805	0.137275	0.247339	-0.233099	0.0716586	0.00114228	-0.21719	0.0635244	-3.419	0.000628528	meta	1	1
0	KRI1	ENSG00000129347.21	10566031	10553085	-	rs1465701	chr19	10568166	2135	1616	T	0.380435	0.287993	0.123354	0.0195596	0.468518	0.125483	0.000188667	0.376711	0.0879672	4.2824	1.84889e-05	meta	0.0298781	0.266744
0	KRIT1	ENSG00000001631.15	92246166	92198969	-	rs6950219	chr7	92582896	336730	1051	C	0.931159	-0.279863	0.174553	0.108864	-0.354511	0.173993	0.0415999	-0.317307	0.123229	-2.57494	0.0100258	meta	1	1
0	KRR1	ENSG00000111615.14	75511636	75490863	-	rs73133124	chr12	76009419	497783	2026	T	0.913043	-0.309851	0.138956	0.025757	-0.265151	0.0983509	0.00701848	-0.28007	0.0802775	-3.48877	0.000485241	meta	0.983098	1
0	KRT10	ENSG00000186395.8	40822614	40818117	-	rs140595836	chr17	41091879	269265	1993	C	0.949275	0.576751	0.163797	0.000429712	0.521297	0.312418	0.0951988	0.564794	0.145068	3.89331	9.88872e-05	meta	0.197082	0.937822
0	KRT14	ENSG00000186847.6	41586895	41582279	-	rs7213095	chr17	41784516	197621	1862	G	0.572464	0.0651355	0.382065	0.864631	-0.699814	0.187767	0.000193747	-0.551001	0.168516	-3.26972	0.00107653	meta	1	1
0	KRT16	ENSG00000186832.9	41615899	41609778	-	rs2098138	chr17	41208239	407660	1747	T	0.666667	0.386533	0.257018	0.132603	0.480342	0.208442	0.021198	0.443122	0.161893	2.73712	0.00619793	meta	1	1
0	KRT17	ENSG00000128422.17	41624842	41619442	-	rs8066921	chr17	41979690	354848	1748	C	0.192029	-0.943388	0.379031	0.0128121	NA	NA	NA	-0.943388	0.379031	-2.48895	0.0128121	trc	1	1
0	KRT18	ENSG00000111057.11	52948871	52952906	+	rs679089	chr12	52612659	336212	2311	G	0.771739	-0.705495	0.43919	0.108196	-0.9678	0.441289	0.0444754	-0.836022	0.311294	-2.68564	0.00723915	meta	1	1
0	KRT19	ENSG00000171345.13	41528308	41523617	-	rs33914436	chr17	41727307	198999	1998	G	0.568841	1.15303	0.385565	0.0027852	-0.19518	0.496237	0.700007	1.15303	0.385565	2.9905	0.0027852	trc	1	1
0	KRT222	ENSG00000213424.9	40665181	40654665	-	rs16965741	chr17	40384957	280224	1812	T	0.869565	1.69843	0.666686	0.0108477	-0.0243951	0.750244	0.974519	1.69843	0.666686	2.54757	0.0108477	trc	1	1
0	KRT5	ENSG00000186081.12	52520530	52514575	-	rs2603746	chr12	52084202	436328	2940	C	0.902174	7.15511	1.58424	6.28916e-06	NA	NA	NA	7.15511	1.58424	4.51643	6.28916e-06	trc	0.0184901	0.187804
0	KRT7	ENSG00000135480.16	52232520	52252186	+	rs3847859	chr12	51899716	332804	2726	G	0.623188	0.360508	0.235086	0.125149	0.572342	0.117121	1.02508e-06	0.530219	0.104831	5.05782	4.24066e-07	meta	0.001156	0.0215455
0	KRT7-AS	ENSG00000257671.1	52247448	52245048	-	rs10876218	chr12	51933616	313832	2781	C	0.387681	-0.620209	0.213185	0.00362296	-0.360786	0.198536	0.0691814	-0.481279	0.145289	-3.31256	0.000924466	meta	1	1
0	KRT8	ENSG00000170421.12	52949954	52897187	-	rs2363635	chr12	52960838	10884	2307	T	0.652174	-0.449737	0.243069	0.0642787	-0.616659	0.208083	0.00304135	-0.546065	0.158072	-3.45452	0.000551263	meta	1	1
0	KRT80	ENSG00000167767.14	52192014	52168996	-	rs7138032	chr12	52185167	6847	2639	T	0.449275	0.282535	0.260711	0.278493	0.813347	0.218201	0.000193376	0.59469	0.167329	3.55402	0.000379393	meta	1	1
0	KRT81	ENSG00000205426.10	52291534	52285913	-	rs907775	chr12	52521236	229702	2828	G	0.097826	-0.949073	0.286828	0.000936773	-0.797749	0.340947	0.0192937	-0.88636	0.219488	-4.0383	5.38393e-05	meta	0.152257	0.796617
0	KRT86	ENSG00000170442.12	52249300	52309163	+	rs11170246	chr12	52730019	480719	2785	C	0.902174	0.125762	0.37881	0.739896	0.376748	0.0928636	4.97065e-05	0.362519	0.090193	4.01938	5.83524e-05	meta	0.162511	0.82777
0	KRTCAP2	ENSG00000163463.11	155173475	155169408	-	rs883319	chr1	154785946	387529	1009	C	0.771739	-0.320059	0.1293	0.013312	-0.28699	0.144885	0.0476125	-0.305398	0.0964703	-3.16572	0.00154699	meta	1	1
0	KRTCAP3	ENSG00000157992.12	27442366	27446481	+	rs6708148	chr2	26944452	497914	944	A	0.427536	-0.203661	0.141664	0.150538	-0.535828	0.166701	0.00130757	-0.342952	0.107949	-3.17696	0.00148825	meta	1	1
0	KSR1	ENSG00000141068.14	27456470	27626438	+	rs117249363	chr17	27839735	383265	1867	T	0.623188	-0.310742	0.125531	0.0133076	-0.143705	0.0598216	0.0162956	-0.174619	0.054003	-3.2335	0.00122284	meta	1	1
0	KTI12	ENSG00000198841.4	52033810	52032103	-	rs12125504	chr1	52017241	16569	787	T	0.938406	0.507778	0.157607	0.00127386	NA	NA	NA	0.507778	0.157607	3.2218	0.00127386	trc	1	1
0	KTN1	ENSG00000126777.18	55559072	55701526	+	rs2152286	chr14	55846806	287734	2264	G	0.48913	-0.266581	0.101009	0.00831061	-0.349207	0.189178	0.0649047	-0.284911	0.0891033	-3.19754	0.00138607	meta	1	1
0	KTN1-AS1	ENSG00000186615.11	55580888	55496786	-	rs11626485	chr14	55360046	220842	2281	A	0.862319	-0.115924	0.161863	0.473876	-0.383835	0.118882	0.00124353	-0.289956	0.0958156	-3.02619	0.00247654	meta	1	1
0	KXD1	ENSG00000105700.11	18557762	18569387	+	rs11670449	chr19	18364430	193332	1938	A	0.923913	0.951682	0.200709	2.12022e-06	-0.149986	0.232055	0.518059	0.480229	0.151805	3.16347	0.00155901	meta	1	1
0	KY	ENSG00000174611.12	134651636	134599923	-	rs60931664	chr3	134845705	194069	1987	T	0.898551	-0.206755	0.241921	0.39275	-0.549583	0.131512	2.92855e-05	-0.471381	0.115543	-4.0797	4.50942e-05	meta	0.0896021	0.559371
0	KYAT1	ENSG00000171097.14	128882494	128832942	-	rs11790010	chr9	129223609	341115	1158	G	0.855072	-0.402893	0.176107	0.0221504	-0.334829	0.147662	0.0233578	-0.362927	0.11315	-3.20748	0.00133904	meta	1	1
0	KYAT3	ENSG00000137944.18	88992953	88935773	-	rs6428489	chr1	88992247	706	1667	C	0.51087	-0.378098	0.105689	0.000346951	-0.104323	0.116057	0.36871	-0.253984	0.0781424	-3.25027	0.00115296	meta	1	1
0	KYNU	ENSG00000115919.15	142877657	143055833	+	rs10172477	chr2	142632396	245261	1547	T	0.771739	-0.398038	0.24547	0.104903	-0.212963	0.106855	0.0462596	-0.242447	0.0979746	-2.47459	0.013339	meta	1	1
0	L1TD1	ENSG00000240563.2	62194849	62212328	+	rs870906	chr1	62185181	9668	2021	C	0.811594	1.33895	0.284616	2.5461e-06	0.649263	0.351987	0.0651012	1.06629	0.221317	4.81792	1.45061e-06	meta	0.00293168	0.0457901
0	L2HGDH	ENSG00000087299.12	50312229	50237563	-	rs58159738	chr14	49950727	361502	1784	A	0.880435	0.262928	0.122229	0.0314672	0.277839	0.103953	0.00752344	0.27158	0.079187	3.42961	0.000604458	meta	1	1
0	L3HYPDH	ENSG00000126790.12	59484408	59460363	-	rs1253111	chr14	59489437	5029	2289	A	0.858696	-0.387115	0.129531	0.00280266	-0.222631	0.106157	0.035976	-0.28872	0.0821058	-3.51644	0.000437383	meta	1	1
0	L3MBTL1	ENSG00000185513.16	43489442	43550950	+	rs3135415	chr20	43563443	74001	2048	G	0.362319	-0.39248	0.0954147	3.8986e-05	0.612577	0.45277	0.17607	-0.349744	0.0933641	-3.74602	0.000179664	meta	0.367953	1
0	L3MBTL2	ENSG00000100395.15	41205282	41231271	+	rs576573138	chr22	41260012	54730	1308	A	0.876812	0.375222	0.152305	0.0137541	0.217474	0.156422	0.164436	0.298451	0.109122	2.73502	0.00623772	meta	1	1
0	L3MBTL3	ENSG00000198945.7	130013699	130141451	+	rs563060697	chr6	129626107	387592	2482	T	0.833333	0.183571	0.129628	0.156736	0.214547	0.0732768	0.00341262	0.207046	0.0637902	3.24573	0.0011715	meta	1	1
0	L3MBTL4	ENSG00000154655.15	6415237	5954706	-	rs11874335	chr18	6789027	373790	2182	G	0.836957	-0.0433692	0.155618	0.780483	0.197584	0.051948	0.000142665	0.173426	0.049275	3.51955	0.000432281	meta	0.943237	1
0	L3MBTL4-AS1	ENSG00000264707.1	6256747	6260934	+	rs7243680	chr18	6485764	229017	2148	A	0.32971	-0.431154	0.117742	0.000250392	NA	NA	NA	-0.431154	0.117742	-3.66186	0.000250392	trc	0.537843	1
0	LACTB	ENSG00000103642.12	63121833	63142061	+	rs1043239	chr15	63325911	204078	1930	A	0.427536	0.4152	0.112562	0.000225458	0.257343	0.106908	0.0160782	0.332208	0.0775173	4.2856	1.82248e-05	meta	0.0351738	0.297757
0	LACTB2	ENSG00000147592.9	70669185	70635318	-	rs10957518	chr8	70304704	364481	1936	T	0.57971	-0.335374	0.118179	0.004542	-0.259203	0.121728	0.0332242	-0.298414	0.0847921	-3.51937	0.000432576	meta	0.837467	1
0	LACTB2-AS1	ENSG00000246366.6	70608577	70663279	+	rs2732101	chr8	71010067	401490	1843	C	0.916667	0.0842552	0.249726	0.735823	0.415723	0.132423	0.00169322	0.342974	0.116992	2.93159	0.00337227	meta	1	1
0	LAG3	ENSG00000089692.9	6772512	6778455	+	rs11064399	chr12	6801616	29104	1082	G	0.123188	-1.71024	0.351556	1.1459e-06	NA	NA	NA	-1.71024	0.351556	-4.86477	1.1459e-06	trc	0.00123987	0.0228572
0	LAMA1	ENSG00000101680.15	7117797	6941742	-	rs2282629	chr18	6927349	190448	2473	G	0.713768	0.182932	0.198248	0.356142	0.367315	0.113966	0.00126847	0.321517	0.0988037	3.2541	0.00113753	meta	1	1
0	LAMA2	ENSG00000196569.12	128883141	129516569	+	rs34794562	chr6	128524074	359067	1626	T	0.923913	-1.0602	0.419373	0.0114695	NA	NA	NA	-1.0602	0.419373	-2.52806	0.0114695	trc	1	1
0	LAMA3	ENSG00000053747.16	23689443	23956222	+	rs1786310	chr18	23923184	233741	1318	C	0.945652	-0.493013	0.246197	0.0452299	-0.401375	0.204064	0.0491943	-0.438693	0.157111	-2.79225	0.00523436	meta	1	1
0	LAMA4	ENSG00000112769.20	112254939	112107931	-	rs11153359	chr6	112340519	85580	1587	T	0.438406	0.0838385	0.155521	0.58983	0.118114	0.0445849	0.00806851	0.115511	0.0428584	2.69517	0.00703531	meta	1	1
0	LAMA5	ENSG00000130702.15	62367312	62307955	-	rs8114983	chr20	62821996	454684	2565	T	0.612319	0.413271	0.15231	0.00666068	0.302205	0.112292	0.00711853	0.341316	0.0903833	3.77632	0.000159163	meta	0.408253	1
0	LAMA5-AS1	ENSG00000228812.7	62352995	62356480	+	rs11905838	chr20	62808489	455494	2563	G	0.735507	0.619409	0.258064	0.0163855	0.43832	0.167702	0.00895742	0.492088	0.140619	3.49944	0.000466228	meta	1	1
0	LAMB1	ENSG00000091136.14	108003187	107923799	-	rs6964934	chr7	108012336	9149	1903	C	0.815217	0.914449	0.275242	0.000892652	NA	NA	NA	0.914449	0.275242	3.32234	0.000892652	trc	1	1
0	LAMB2	ENSG00000172037.14	49133118	49121114	-	rs75534462	chr3	49326337	193219	864	A	0.836957	0.470545	0.188924	0.0127507	0.478402	0.213663	0.0251529	0.473993	0.141532	3.34902	0.00081098	meta	0.700686	1
0	LAMB3	ENSG00000196878.15	209652425	209614870	-	rs68182181	chr1	209664552	12127	1704	T	0.778986	0.384221	0.269874	0.154531	0.456215	0.153858	0.00302509	0.438555	0.133662	3.28108	0.00103409	meta	1	1
0	LAMC1	ENSG00000135862.6	183023420	183145592	+	rs1815590	chr1	183417693	394273	1844	C	0.271739	0.265119	0.139224	0.0568767	1.05489	0.33716	0.00175549	0.380168	0.128685	2.95426	0.00313419	meta	1	1
0	LAMC3	ENSG00000050555.18	131009174	131094473	+	rs103612	chr9	131144705	135531	1899	C	0.336957	-0.408962	0.247859	0.0989477	-0.36149	0.132885	0.00652166	-0.372089	0.117115	-3.17713	0.00148742	meta	1	1
0	LAMP1	ENSG00000185896.11	113297239	113323672	+	rs12429514	chr13	113791313	494074	2351	C	0.916667	0.575503	0.216953	0.00798595	1.20398	0.378791	0.00148048	0.730745	0.18826	3.88156	0.000103788	meta	0.244004	1
0	LAMP3	ENSG00000078081.8	183163839	183122215	-	rs6776982	chr3	182728971	434868	2096	T	0.572464	0.265856	0.246011	0.279845	0.742102	0.193439	0.000124875	0.560148	0.152061	3.6837	0.000229872	meta	0.481812	1
0	LAMP5	ENSG00000125869.10	9514358	9530524	+	rs13039478	chr20	9141355	373003	1909	C	0.887681	1.89791	0.532108	0.0003614	NA	NA	NA	1.89791	0.532108	3.56678	0.0003614	trc	0.689913	1
0	LAMTOR1	ENSG00000149357.10	72103297	72085895	-	rs499716	chr11	72135636	32339	1413	A	0.731884	0.254521	0.104453	0.0148219	0.355372	0.167062	0.0334046	0.282865	0.0885666	3.19381	0.00140408	meta	1	1
0	LAMTOR2	ENSG00000116586.11	156054752	156058510	+	rs3738591	chr1	155795017	259735	917	C	0.804348	0.393347	0.128765	0.0022523	0.169409	0.296809	0.568157	0.357876	0.118127	3.02958	0.00244896	meta	1	1
0	LAMTOR3	ENSG00000109270.13	99894428	99878336	-	rs188431295	chr4	99766699	127729	2050	G	0.934783	0.206331	0.13662	0.130979	0.513403	0.168591	0.0023248	0.32805	0.106144	3.09063	0.00199734	meta	1	1
0	LAMTOR4	ENSG00000188186.10	100148907	100155944	+	rs77220350	chr7	99959529	189378	1123	C	0.891304	0.0364008	0.148997	0.806994	0.407272	0.135465	0.00264295	0.239439	0.100232	2.38886	0.0169006	meta	1	1
0	LAMTOR5	ENSG00000134248.13	110407942	110401249	-	rs75788000	chr1	110299809	108133	2022	C	0.800725	0.189992	0.109734	0.0833819	0.274083	0.1153	0.0174476	0.229959	0.0794883	2.89299	0.00381593	meta	1	1
0	LAMTOR5-AS1	ENSG00000224699.9	110347116	110443817	+	rs11102084	chr1	110301199	45917	1886	C	0.949275	0.0635839	0.184893	0.730924	0.412987	0.115747	0.00035968	0.31461	0.0981079	3.20677	0.00134233	meta	1	1
0	LANCL1	ENSG00000115365.12	210477652	210431249	-	rs16844516	chr2	210472866	4786	1734	T	0.851449	0.175171	0.0906851	0.053404	0.241694	0.0999344	0.0155833	0.205212	0.0671565	3.05573	0.0022451	meta	1	1
0	LANCL1-AS1	ENSG00000234281.5	210324759	210469246	+	rs115143562	chr2	210234218	90541	1529	A	0.913043	0.833955	0.229753	0.000283652	0.324482	0.254628	0.202544	0.605313	0.170578	3.5486	0.000387287	meta	0.592162	1
0	LANCL2	ENSG00000132434.9	55365448	55433742	+	rs10280357	chr7	55274342	91106	2139	G	0.706522	-0.0406734	0.098736	0.680383	-0.192557	0.0604383	0.00144251	-0.151159	0.0515477	-2.93241	0.00336347	meta	1	1
0	LAP3	ENSG00000002549.12	17577192	17607972	+	rs13110646	chr4	17766254	189062	2215	T	0.778986	0.197845	0.159877	0.21591	0.215085	0.0868548	0.0132726	0.211156	0.0763198	2.76673	0.00566223	meta	1	1
0	LAPTM4A	ENSG00000068697.7	20051628	20032650	-	rs80285087	chr2	20418897	367269	2522	G	0.931159	0.246796	0.136963	0.0715577	0.249006	0.12011	0.0381583	0.248046	0.0903046	2.74677	0.00601859	meta	1	1
0	LAPTM4B	ENSG00000104341.17	97775057	97853013	+	rs2877460	chr8	98183908	408851	2233	G	0.583333	-0.13214	0.0838542	0.115066	-0.234738	0.083386	0.00487662	-0.183726	0.0591276	-3.10728	0.0018882	meta	1	1
0	LAPTM5	ENSG00000162511.8	30757774	30732469	-	rs59802602	chr1	30535276	222498	2568	G	0.836957	-1.10837	0.237708	3.12032e-06	-0.0920422	0.158723	0.561986	-0.405443	0.132001	-3.07152	0.00212975	meta	1	1
0	LARGE-AS1	ENSG00000224973.6	33725007	33750843	+	rs169783	chr22	34124205	399198	2132	T	0.518116	0.263243	0.138501	0.057347	0.221937	0.106833	0.0377625	0.237346	0.0845916	2.80578	0.00501944	meta	1	1
0	LARGE-IT1	ENSG00000232081.1	33724912	33723832	-	rs695271	chr22	33606745	118167	2132	A	0.525362	1.10099	0.280385	8.61192e-05	0.02933	0.205613	0.888936	1.10099	0.280385	3.9267	8.61192e-05	trc	0.183606	0.896067
0	LARGE1	ENSG00000133424.20	33922841	33162226	-	rs240588	chr22	33628113	294728	2484	G	0.336957	-0.501056	0.122616	4.38153e-05	NA	NA	NA	-0.501056	0.122616	-4.08638	4.38153e-05	trc	0.108837	0.637652
0	LARP1	ENSG00000155506.17	154712843	154817605	+	rs528584046	chr5	154804356	91513	2013	T	0.815217	-0.309312	0.143932	0.0316335	-0.309789	0.101367	0.00224233	-0.309631	0.0828767	-3.73604	0.000186938	meta	0.376307	1
0	LARP1B	ENSG00000138709.19	128061286	128222931	+	rs13118088	chr4	128197113	135827	921	G	0.865942	0.364195	0.104604	0.000498318	-0.0318595	0.234758	0.892049	0.298587	0.0955479	3.125	0.00177805	meta	1	1
0	LARP4	ENSG00000161813.22	50392383	50480004	+	rs566709036	chr12	50872649	480266	1301	C	0.942029	0.61539	0.18013	0.000634629	0.424412	0.400419	0.289181	0.583247	0.164273	3.55046	0.000384553	meta	0.500303	1
0	LARP4B	ENSG00000107929.14	931705	806914	-	rs11250255	chr10	1086275	154570	2271	C	0.945652	0.570401	0.148872	0.00012737	0.135281	0.118577	0.253925	0.304177	0.092751	3.2795	0.0010399	meta	1	1
0	LARP6	ENSG00000166173.11	70854157	70829130	-	rs76166163	chr15	70475335	378822	1505	C	0.949275	0.639526	0.19291	0.000915948	0.0303417	0.374403	0.93541	0.511728	0.171486	2.98409	0.00284427	meta	1	1
0	LARP7	ENSG00000174720.16	112637107	112657592	+	rs11724583	chr4	112422618	214489	1793	A	0.949275	0.717771	0.210233	0.000639783	0.701671	0.320994	0.0288204	0.712938	0.17587	4.05377	5.03986e-05	meta	0.0903648	0.56298
0	LARS2	ENSG00000011376.12	45388561	45554726	+	rs3774692	chr3	45465813	77252	2076	T	0.735507	-0.305418	0.117507	0.00934564	-0.13682	0.0657071	0.037318	-0.17698	0.05735	-3.08596	0.00202898	meta	1	1
0	LASP1	ENSG00000002834.18	38869859	38921770	+	rs2879097	chr17	38733306	136553	1721	C	0.797101	0.480733	0.15853	0.0024258	0.107337	0.202283	0.595677	0.338658	0.124777	2.71411	0.00664534	meta	1	1
0	LAT	ENSG00000213658.11	28984826	28990783	+	rs144236784	chr16	29425849	441023	1604	T	0.942029	0.966917	0.225168	1.75314e-05	-0.331168	0.862162	0.700894	0.884031	0.21786	4.05779	4.9539e-05	meta	0.0794605	0.515488
0	LAT2	ENSG00000086730.17	74199652	74229834	+	rs1468417	chr7	74396816	197164	1333	C	0.155797	-0.76218	0.250982	0.0023911	-0.0606246	0.890344	0.945713	-0.710535	0.241567	-2.94135	0.0032678	meta	1	1
0	LATS1	ENSG00000131023.13	149718105	149658153	-	rs9384233	chr6	150195470	477365	2344	C	0.702899	0.197902	0.091392	0.0303557	0.25443	0.112667	0.0239301	0.220336	0.0709768	3.10434	0.00190706	meta	1	1
0	LATS2	ENSG00000150457.9	21061586	20973036	-	rs11617213	chr13	20892898	168688	2377	A	0.913043	-0.24841	0.146747	0.090497	-0.364861	0.133638	0.00632926	-0.312068	0.0988064	-3.15838	0.00158649	meta	1	1
0	LATS2-AS1	ENSG00000233851.1	21005157	21018122	+	rs1061232	chr13	21375222	370065	2384	T	0.82971	-0.239528	0.22874	0.295025	-0.378308	0.133038	0.00446056	-0.343229	0.115001	-2.98456	0.00283986	meta	1	1
0	LAX1	ENSG00000122188.13	203765177	203776372	+	rs10800917	chr1	203365192	399985	2071	T	0.536232	-0.412989	0.188674	0.0286042	-0.646605	0.227922	0.00455465	-0.507982	0.145338	-3.49517	0.000473768	meta	0.981174	1
0	LAYN	ENSG00000204381.11	111540280	111561745	+	rs10789806	chr11	111177382	362898	1517	A	0.612319	0.443395	0.168997	0.00869819	0.286552	0.153748	0.0623535	0.35758	0.113726	3.14422	0.00166527	meta	1	1
0	LBH	ENSG00000213626.13	30231534	30323730	+	rs1447525	chr2	30038418	193116	2170	A	0.434783	-0.0789833	0.147856	0.593209	-0.191645	0.0768838	0.0126789	-0.167666	0.0682128	-2.45799	0.0139718	meta	1	1
0	LBHD1	ENSG00000162194.12	62672255	62662817	-	rs10897288	chr11	62619000	53255	1676	A	0.293478	-0.0958327	0.117989	0.416667	-0.366492	0.0850227	1.62868e-05	-0.273985	0.0689793	-3.97199	7.12756e-05	meta	0.119458	0.679826
0	LBR	ENSG00000143815.15	225428925	225401502	-	rs55751087	chr1	225443505	14580	2017	G	0.902174	0.211603	0.247098	0.391804	0.453761	0.127443	0.000370165	0.402879	0.113266	3.55694	0.000375204	meta	0.756787	1
0	LBX2	ENSG00000179528.16	74503316	74497517	-	rs6726358	chr2	74405264	98052	1314	A	0.336957	0.551107	0.204749	0.00711049	-0.320565	0.671482	0.641655	0.551107	0.204749	2.69162	0.00711049	trc	1	1
0	LBX2-AS1	ENSG00000257702.3	74502595	74504678	+	rs12615463	chr2	74283767	218828	1313	G	0.855072	1.41705	0.369343	0.00012471	NA	NA	NA	1.41705	0.369343	3.83668	0.00012471	trc	0.163744	0.832256
0	LCA5	ENSG00000135338.14	79537458	79484991	-	rs12207198	chr6	80030722	493264	2299	A	0.942029	-0.0383606	0.185967	0.836576	-0.291335	0.107351	0.00665033	-0.228107	0.0929722	-2.4535	0.0141474	meta	1	1
0	LCAL1	ENSG00000286042.1	79313384	79307669	-	rs11759494	chr6	79231400	81984	1985	C	0.67029	-0.979784	0.184764	1.13987e-07	-0.0867311	0.224364	0.699079	-0.618895	0.142627	-4.33925	1.42971e-05	meta	0.0283798	0.257391
0	LCAT	ENSG00000213398.8	67944131	67939750	-	rs8055358	chr16	67592291	351840	759	G	0.086956	0.36827	0.137749	0.00750648	0.197656	0.330546	0.54986	0.343025	0.12715	2.69781	0.0069798	meta	1	1
0	LCK	ENSG00000182866.17	32251239	32286165	+	rs112205929	chr1	31958740	292499	851	T	0.887681	-0.0968873	0.423588	0.819079	0.739742	0.274344	0.00700922	0.492507	0.230267	2.13885	0.0324475	meta	1	1
0	LCLAT1	ENSG00000172954.13	30447226	30644225	+	rs13395754	chr2	30441245	5981	2236	A	0.405797	-0.307346	0.0804833	0.000134128	-0.136721	0.307844	0.656953	-0.296429	0.0778661	-3.80691	0.000140713	meta	0.314635	1
0	LCMT1	ENSG00000205629.12	25111731	25178231	+	rs7203323	chr16	24680804	430927	2179	T	0.706522	0.175085	0.0798754	0.0283813	0.226266	0.0939176	0.0159876	0.196567	0.0608457	3.23058	0.00123538	meta	1	1
0	LCMT1-AS1	ENSG00000260448.6	25111555	25085168	-	rs41444245	chr16	25414599	303044	2178	T	0.902174	0.187945	0.274784	0.493991	0.4844	0.161977	0.00278485	0.407952	0.139538	2.92359	0.00346024	meta	1	1
0	LCMT1-AS2	ENSG00000260034.1	25149032	25140577	-	rs205126	chr16	25613484	464452	2235	G	0.934783	0.0979097	0.179074	0.584546	1.07513	0.274906	9.19561e-05	0.389034	0.150047	2.59274	0.00952136	meta	1	1
0	LCMT2	ENSG00000168806.8	43330582	43323649	-	rs2924369	chr15	43485787	155205	969	G	0.394928	0.174608	0.11173	0.118106	0.341265	0.0805647	2.2763e-05	0.284255	0.0653479	4.34987	1.36218e-05	meta	0.0131995	0.147651
0	LCN10	ENSG00000187922.14	136743356	136738167	-	rs116965494	chr9	136708545	34811	1998	T	0.934783	1.33211	0.691296	0.053983	1.42073	0.498116	0.00434159	1.39044	0.404132	3.44057	0.000580488	meta	1	1
0	LCN12	ENSG00000184925.12	136949551	136955497	+	rs4880064	chr9	136716690	232861	1964	A	0.061594	-2.66675	0.681299	9.06963e-05	NA	NA	NA	-2.66675	0.681299	-3.91422	9.06963e-05	trc	0.178128	0.877935
0	LCN6	ENSG00000267206.6	136748525	136744017	-	rs11146002	chr9	137118844	370319	1996	A	0.880435	0.986553	0.472468	0.0367904	0.783388	0.387585	0.043259	0.865112	0.299657	2.88701	0.00388924	meta	1	1
0	LCNL1	ENSG00000214402.7	136981904	136986410	+	rs2492306	chr9	136789527	192377	1948	T	0.507246	0.979331	0.277189	0.000410741	0.0392876	0.685436	0.955421	0.979331	0.277189	3.53308	0.000410741	trc	0.800124	1
0	LCOR	ENSG00000196233.13	96832282	96995959	+	rs4919033	chr10	96580395	251887	1723	A	0.681159	0.199954	0.0926796	0.0309685	0.360489	0.312734	0.249034	0.212915	0.0888596	2.39608	0.0165715	meta	1	1
0	LCORL	ENSG00000178177.15	18021876	17841199	-	rs7684006	chr4	18138558	116682	1803	G	0.601449	0.102719	0.0961739	0.285495	0.229276	0.084493	0.00665655	0.174146	0.0634759	2.7435	0.00607876	meta	1	1
0	LCP1	ENSG00000136167.14	46211871	46125920	-	rs3742266	chr13	46104904	106967	2257	G	0.706522	0.707696	0.227164	0.00183722	0.284162	0.134042	0.0340106	0.393543	0.115443	3.40899	0.000652039	meta	1	1
0	LCP2	ENSG00000043462.12	170297818	170246233	-	rs149145045	chr5	169825457	472361	2409	C	0.822464	-0.0273003	0.244312	0.911027	-0.458125	0.134556	0.00066232	-0.357857	0.117862	-3.03623	0.0023956	meta	1	1
0	LCTL	ENSG00000188501.11	66565979	66547179	-	rs3934908	chr15	66769129	203150	2683	C	0.514493	0.0534379	0.124967	0.66893	0.551156	0.125582	1.1398e-05	0.301074	0.0885817	3.39882	0.00067676	meta	1	1
0	LDAH	ENSG00000118961.15	20823130	20684014	-	rs17395512	chr2	21123684	300554	2245	T	0.75	0.242158	0.0872972	0.005538	0.10361	0.0582727	0.0754017	0.146316	0.0484667	3.01889	0.00253704	meta	1	1
0	LDB1	ENSG00000198728.10	102120453	102107560	-	rs11191264	chr10	102336975	216522	1020	A	0.836957	-0.149378	0.157874	0.344053	-0.371739	0.11342	0.00104711	-0.296042	0.092113	-3.2139	0.00130944	meta	1	1
0	LDB2	ENSG00000169744.13	16898678	16501541	-	rs28514551	chr4	16518484	380194	2205	G	0.884058	0.314958	0.280902	0.262186	0.523901	0.126755	3.57799e-05	0.488553	0.115537	4.22854	2.35212e-05	meta	0.0518642	0.390534
0	LDB3	ENSG00000122367.19	86668449	86736068	+	rs4525132	chr10	86722142	53693	2045	T	0.713768	0.111636	0.151578	0.461429	-0.297644	0.0873878	0.000659197	-0.195544	0.0757072	-2.5829	0.0097974	meta	1	1
0	LDHA	ENSG00000134333.14	18394560	18408425	+	rs10832908	chr11	18238155	156405	2456	G	0.597826	-0.361471	0.112126	0.00126505	NA	NA	NA	-0.361471	0.112126	-3.22379	0.00126505	trc	1	1
0	LDHAL6A	ENSG00000166800.10	18455824	18479601	+	rs10766517	chr11	18892230	436406	2526	A	0.572464	0.259978	0.127441	0.0413517	0.281674	0.10144	0.00549024	0.27326	0.0793667	3.443	0.000575302	meta	1	1
0	LDHAL6B	ENSG00000171989.6	59206843	59208588	+	rs7173371	chr15	59210298	3455	1873	C	0.615942	-0.197491	0.162222	0.223448	-0.247983	0.0761982	0.00113613	-0.238856	0.0689687	-3.46326	0.000533679	meta	0.999582	1
0	LDHB	ENSG00000111716.13	21757857	21635342	-	rs1283809	chr12	21827684	69827	1967	T	0.851449	-0.311949	0.106273	0.00333169	-0.294211	0.137739	0.03268	-0.30533	0.0841402	-3.62882	0.000284715	meta	0.560035	1
0	LDHD	ENSG00000166816.14	75116771	75111860	-	rs2301865	chr16	74716507	400264	2521	G	0.217391	-0.735617	0.183377	6.0336e-05	0.158319	0.314637	0.614836	-0.508956	0.158433	-3.21244	0.00131613	meta	1	1
0	LDLR	ENSG00000130164.13	11089362	11133816	+	rs10419122	chr19	11246471	157109	1621	G	0.942029	0.123715	0.436691	0.776946	-0.696739	0.228634	0.00230828	-0.520225	0.202552	-2.56836	0.0102182	meta	1	1
0	LDLRAD2	ENSG00000187942.12	21812265	21825225	+	rs61776007	chr1	21663480	148785	2754	C	0.880435	-0.568638	0.215711	0.00838633	-0.299884	0.0825886	0.000282268	-0.334243	0.0771288	-4.33356	1.46714e-05	meta	0.040405	0.328916
0	LDLRAD3	ENSG00000179241.13	35943981	36232136	+	rs7131104	chr11	35869146	74835	2221	C	0.847826	-0.149968	0.173145	0.386416	-0.269617	0.0776325	0.000514691	-0.24959	0.070838	-3.52339	0.000426067	meta	0.946295	1
0	LDLRAD4	ENSG00000168675.18	13217498	13652755	+	rs35648237	chr18	13478722	261224	2194	A	0.894928	0.649827	0.156452	3.27378e-05	NA	NA	NA	0.649827	0.156452	4.15353	3.27378e-05	trc	0.0718268	0.48228
0	LDLRAD4-AS1	ENSG00000267690.1	13427480	13419421	-	rs56351513	chr18	13296231	131249	2195	C	0.793478	-0.367805	0.169328	0.029845	-0.456698	0.166042	0.00595065	-0.413122	0.118554	-3.48466	0.000492756	meta	1	1
0	LDLRAP1	ENSG00000157978.11	25543580	25568886	+	rs41284323	chr1	26038199	494619	1304	G	0.945652	0.0277772	0.197201	0.887982	-1.29593	0.247891	1.71544e-07	-0.48525	0.154325	-3.14434	0.00166464	meta	1	1
0	LEAP2	ENSG00000164406.8	132873444	132875046	+	rs6877026	chr5	132819603	53841	1711	G	0.880435	0.0180843	0.179136	0.919588	-0.385675	0.100449	0.000123288	-0.289089	0.0876149	-3.29954	0.000968432	meta	1	1
0	LEF1	ENSG00000138795.10	108168956	108047545	-	rs2851340	chr4	108636357	467401	1799	T	0.090579	0.409349	0.241642	0.0902591	0.466708	0.155896	0.00275598	0.44985	0.130999	3.434	0.000594755	meta	1	1
0	LEFTY1	ENSG00000243709.1	225911382	225886282	-	rs28573381	chr1	225770344	141038	1636	C	0.945652	0.861902	0.328749	0.00874759	0.370236	0.258404	0.15192	0.557997	0.203157	2.74663	0.00602114	meta	1	1
0	LEFTY2	ENSG00000143768.13	225941383	225936598	-	rs475794	chr1	225597602	343781	1692	T	0.108696	0.943264	0.308202	0.00220943	NA	NA	NA	0.943264	0.308202	3.06053	0.00220943	trc	1	1
0	LEMD2	ENSG00000161904.12	33789130	33771202	-	rs34650286	chr6	33987510	198380	2759	A	0.826087	-0.235817	0.156793	0.13258	-0.228879	0.0773857	0.00310003	-0.230238	0.0693939	-3.31785	0.000907146	meta	1	1
0	LEMD3	ENSG00000174106.3	65169583	65248355	+	rs112922380	chr12	64687221	482362	1164	C	0.90942	0.283603	0.139764	0.042442	0.14551	0.116636	0.212194	0.202201	0.0895499	2.25797	0.0239477	meta	1	1
0	LEO1	ENSG00000166477.13	51971778	51938025	-	rs2607119	chr15	51700628	271150	1613	T	0.384058	-0.203263	0.123366	0.0994265	-0.27732	0.0710989	9.5999e-05	-0.258855	0.0616008	-4.20214	2.64399e-05	meta	0.0426476	0.341587
0	LEP	ENSG00000174697.5	128241278	128257629	+	rs359649	chr7	128330624	89346	1941	A	0.456522	0.128034	0.359946	0.722063	-0.541218	0.148173	0.000259589	-0.444241	0.137018	-3.24222	0.00118603	meta	1	1
0	LEPR	ENSG00000116678.19	65420652	65641559	+	rs10889526	chr1	65202119	218533	2277	C	0.503623	-0.285415	0.117843	0.0154359	-0.414201	0.157629	0.0085965	-0.331588	0.0943833	-3.51321	0.000442734	meta	1	1
0	LEPROT	ENSG00000213625.9	65420587	65436007	+	rs116404609	chr1	65000239	420348	2277	G	0.938406	-0.266022	0.125635	0.0342247	-0.396741	0.172563	0.0214991	-0.311307	0.101568	-3.06501	0.00217663	meta	1	1
0	LEPROTL1	ENSG00000104660.19	30095408	30177208	+	rs6989435	chr8	29895935	199473	1816	C	0.144928	0.386609	0.114921	0.000767886	0.0566247	0.235115	0.809681	0.322975	0.103248	3.12815	0.00175908	meta	1	1
0	LETM1	ENSG00000168924.15	1856156	1811479	-	rs56165638	chr4	1887921	31765	1991	T	0.887681	0.501498	0.192391	0.00914283	0.395769	0.289031	0.170907	0.469036	0.160155	2.92864	0.00340445	meta	1	1
0	LETM2	ENSG00000165046.12	38386207	38409527	+	rs79430505	chr8	37941503	444704	1299	A	0.76087	0.484006	0.137751	0.00044203	0.255149	0.164263	0.120353	0.389514	0.105549	3.69035	0.000223948	meta	0.290909	1
0	LETMD1	ENSG00000050426.16	51047962	51060424	+	rs566709036	chr12	50872649	175313	1803	C	0.942029	0.752047	0.212909	0.000412055	NA	NA	NA	0.752047	0.212909	3.53224	0.000412055	trc	0.742935	1
0	LFNG	ENSG00000106003.13	2512529	2529177	+	rs2895	chr7	2529136	16607	2715	T	0.92029	-0.341463	0.290032	0.239064	-0.737995	0.196406	0.000171616	-0.613325	0.162626	-3.77139	0.000162339	meta	0.440749	1
0	LGALS1	ENSG00000100097.12	37675636	37679802	+	rs6001006	chr22	38107840	432204	1958	C	0.286232	0.257281	0.101856	0.011539	0.469207	0.26567	0.077375	0.284439	0.0951054	2.99078	0.00278265	meta	1	1
0	LGALS12	ENSG00000133317.14	63506084	63516774	+	rs7950543	chr11	63831968	325884	1557	T	0.710145	0.0642858	0.332977	0.846909	0.827156	0.242738	0.000655337	0.562428	0.19615	2.86733	0.00413945	meta	1	1
0	LGALS2	ENSG00000100079.7	37582616	37570248	-	rs5756728	chr22	37565259	17357	1937	C	0.514493	-0.735844	0.194407	0.000153668	-0.369797	0.12657	0.00348151	-0.478766	0.106071	-4.51365	6.3721e-06	meta	0.0123428	0.140451
0	LGALS3	ENSG00000131981.16	55124110	55145423	+	rs17729919	chr14	54700056	424054	1944	G	0.666667	0.373152	0.132803	0.00495716	0.377887	0.150114	0.0118246	0.375231	0.099466	3.77246	0.000161649	meta	0.314245	1
0	LGALS3BP	ENSG00000108679.13	78979947	78971238	-	rs112214887	chr17	78671189	308758	2984	A	0.844203	0.465184	0.171716	0.00674804	0.541173	0.314204	0.085004	0.48266	0.150682	3.20318	0.00135921	meta	1	1
0	LGALS4	ENSG00000171747.9	38812945	38801671	-	rs11083507	chr19	39119687	306742	2232	C	0.721014	-0.529272	0.200714	0.00836553	-0.460027	0.361417	0.203074	-0.51295	0.175471	-2.92328	0.00346363	meta	1	1
0	LGALS8	ENSG00000116977.18	236518000	236552981	+	rs34583860	chr1	236744294	226294	2932	G	0.913043	0.940991	0.153937	9.78692e-10	-0.67748	0.635314	0.286256	0.851241	0.149608	5.68982	1.2717e-08	meta	3.72862e-05	0.00113143
0	LGALS8-AS1	ENSG00000223776.5	236524508	236523052	-	rs12067001	chr1	236712799	188291	2923	T	0.90942	-1.20644	0.261661	4.01308e-06	NA	NA	NA	-1.20644	0.261661	-4.6107	4.01308e-06	trc	0.0117302	0.134928
0	LGALS9	ENSG00000168961.17	27629798	27649560	+	rs17703361	chr17	27273048	356750	1641	C	0.934783	-0.496711	0.266835	0.0626754	-0.484438	0.217882	0.0261891	-0.489348	0.168767	-2.89954	0.00373705	meta	1	1
0	LGALSL	ENSG00000119862.13	64453969	64461381	+	rs149421867	chr2	64037008	416961	1851	T	0.949275	-0.26938	0.211102	0.201933	-0.708119	0.222259	0.00144248	-0.477462	0.153064	-3.11936	0.00181243	meta	1	1
0	LGALSL-DT	ENSG00000223935.3	64453967	64395220	-	rs1365480	chr2	64394874	59093	1851	G	0.673913	0.456981	0.18282	0.0124328	0.250543	0.088097	0.00445588	0.289446	0.0793633	3.6471	0.000265219	meta	0.490919	1
0	LGI1	ENSG00000108231.13	93757840	93806272	+	rs10882403	chr10	94192274	434434	2266	A	0.786232	-0.350629	0.153182	0.0220808	-0.335756	0.18503	0.0695854	-0.344581	0.117994	-2.92033	0.00349656	meta	1	1
0	LGI2	ENSG00000153012.12	25030946	24998847	-	rs7688709	chr4	25008468	22478	2229	A	0.394928	-0.474442	0.161279	0.00326371	-0.245831	0.088051	0.00523976	-0.298325	0.0772833	-3.86015	0.00011332	meta	0.252589	1
0	LGI4	ENSG00000153902.14	35142451	35124513	-	rs2445817	chr19	35135445	7006	2473	C	0.630435	0.0481803	0.147805	0.744446	0.322213	0.0778433	3.48436e-05	0.262709	0.0688752	3.81428	0.000136581	meta	0.337765	1
0	LGMN	ENSG00000100600.15	92748679	92703807	-	rs8017406	chr14	93137444	388765	2743	A	0.315217	-0.343234	0.143304	0.016614	-0.230131	0.104732	0.0279964	-0.269509	0.0845568	-3.18731	0.00143603	meta	1	1
0	LGR4	ENSG00000205213.14	27472790	27365961	-	rs11029858	chr11	27182942	289848	1685	G	0.40942	0.236614	0.115585	0.0406476	0.16444	0.0853896	0.0541348	0.189922	0.0686804	2.76531	0.00568686	meta	1	1
0	LGR5	ENSG00000139292.13	71439798	71586310	+	rs7960739	chr12	71274552	165246	1908	C	0.637681	-0.607973	0.260327	0.0195215	-0.278468	0.16253	0.0866518	-0.370883	0.137867	-2.69016	0.00714188	meta	1	1
0	LGR6	ENSG00000133067.17	202193901	202319781	+	rs10920365	chr1	202220583	26682	1737	A	0.641304	-0.443601	0.201343	0.0275798	-0.268172	0.0741109	0.000296283	-0.289104	0.0695491	-4.15684	3.2268e-05	meta	0.0560495	0.410396
0	LHFPL2	ENSG00000145685.14	78770021	78485215	-	rs344656	chr5	78596204	173817	2116	C	0.076087	-0.574201	0.255977	0.0248854	-0.423929	0.229107	0.0642623	-0.490766	0.170715	-2.87477	0.0040432	meta	1	1
0	LHFPL5	ENSG00000197753.11	35797206	35845397	+	rs5017617	chr6	35557898	239308	1495	A	0.181159	-0.29019	0.122998	0.0183089	-0.183225	0.0941043	0.05153	-0.22272	0.0747387	-2.97998	0.0028827	meta	1	1
0	LHFPL6	ENSG00000183722.9	39603528	39209116	-	rs17059746	chr13	39375844	227684	2189	T	0.902174	0.699036	0.217787	0.00132865	NA	NA	NA	0.699036	0.217787	3.20972	0.00132865	trc	1	1
0	LHPP	ENSG00000107902.14	124461823	124617888	+	rs10901412	chr10	124372353	89470	2144	T	0.894928	-0.257973	0.312193	0.408618	0.367055	0.113042	0.00116605	0.294606	0.106289	2.77174	0.00557568	meta	1	1
0	LHX4	ENSG00000121454.6	180230264	180278984	+	rs76936899	chr1	180243240	12976	1937	C	0.945652	0.461804	0.173361	0.0077258	0.534619	0.210786	0.0112026	0.491184	0.133894	3.66847	0.000244007	meta	0.472641	1
0	LHX6	ENSG00000106852.15	122229626	122202577	-	rs2416835	chr9	121916935	312691	1943	T	0.724638	-0.385913	0.376614	0.30551	-0.713419	0.239083	0.00284523	-0.619346	0.201846	-3.06841	0.00215201	meta	1	1
0	LHX9	ENSG00000143355.16	197911902	197935478	+	rs10494766	chr1	198246144	334242	1545	C	0.76087	-0.086753	0.576157	0.880314	1.05427	0.286585	0.000234404	0.827955	0.256595	3.2267	0.00125227	meta	1	1
0	LIAS	ENSG00000121897.15	39459004	39485109	+	rs10212770	chr4	38993754	465250	2122	T	0.108696	0.335541	0.137739	0.0148478	0.305929	0.156266	0.0502606	0.322593	0.103329	3.12201	0.00179619	meta	1	1
0	LIF	ENSG00000128342.5	30246759	30240453	-	rs73881485	chr22	30599473	352714	1714	G	0.942029	0.0597522	0.548306	0.913222	0.714573	0.251599	0.00450958	0.600677	0.228674	2.62679	0.00861954	meta	1	1
0	LIFR	ENSG00000113594.10	38608354	38474668	-	rs4266430	chr5	38749634	141280	1678	C	0.442029	-0.137418	0.114854	0.231519	-0.252019	0.0883132	0.00432137	-0.209438	0.0700098	-2.99156	0.00277559	meta	1	1
0	LIFR-AS1	ENSG00000244968.7	38556765	38671216	+	rs10070428	chr5	38765535	208770	1762	G	0.532609	0.17039	0.109513	0.119734	0.201024	0.112988	0.0752127	0.185229	0.0786371	2.35549	0.0184984	meta	1	1
0	LIG3	ENSG00000005156.12	34980512	35009743	+	rs7222334	chr17	34624786	355726	1909	A	0.594203	-0.288431	0.10653	0.00677884	-0.149072	0.107855	0.166925	-0.219612	0.0757919	-2.89757	0.00376065	meta	1	1
0	LIG4	ENSG00000174405.13	108218368	108207439	-	rs7338271	chr13	107800667	417701	2449	A	0.844203	-0.334084	0.117646	0.00451514	-0.324869	0.193432	0.0930548	-0.331596	0.100515	-3.29896	0.000970436	meta	1	1
0	LIMA1	ENSG00000050405.13	50283546	50175788	-	rs1108923	chr12	50064313	219233	1332	G	0.880435	0.198958	0.125757	0.113631	0.952506	0.224015	2.11885e-05	0.379529	0.109659	3.46099	0.000538195	meta	0.716875	1
0	LIMCH1	ENSG00000064042.18	41359607	41700044	+	rs10031048	chr4	41478873	119266	2203	A	0.913043	0.762054	0.214006	0.000369581	NA	NA	NA	0.762054	0.214006	3.5609	0.000369581	trc	0.814187	1
0	LIMD1	ENSG00000144791.10	45555394	45686341	+	rs2578692	chr3	45608372	52978	2247	G	0.681159	0.445867	0.112854	7.78761e-05	0.0298964	0.107448	0.780828	0.227681	0.0778181	2.92581	0.00343557	meta	1	1
0	LIMD1-AS1	ENSG00000230530.2	45689200	45676369	-	rs63132361	chr3	45636147	53053	2117	A	0.478261	-0.161761	0.22799	0.478009	0.215684	0.0622754	0.000533406	0.189478	0.0600746	3.15405	0.00161024	meta	1	1
0	LIMD2	ENSG00000136490.9	63701172	63695888	-	rs73328387	chr17	64051439	350267	1286	A	0.934783	0.829597	0.229127	0.00029383	0.079391	0.704395	0.910262	0.757814	0.21789	3.47797	0.000505231	meta	0.649727	1
0	LIME1	ENSG00000203896.10	63736283	63739103	+	rs2229205	chr20	64098078	361795	2782	C	0.916667	-1.19797	0.275052	1.32802e-05	0.108602	0.338657	0.748448	-0.678658	0.213504	-3.17866	0.00147957	meta	1	1
0	LIMK1	ENSG00000106683.15	74082933	74122525	+	rs13244607	chr7	73991417	91516	1526	G	0.612319	-0.145486	0.125877	0.247775	-0.482345	0.150424	0.00134331	-0.284223	0.0965362	-2.94421	0.0032378	meta	1	1
0	LIMK2	ENSG00000182541.18	31212239	31280080	+	rs34538851	chr22	31510470	298231	1397	G	0.717391	-0.274755	0.1403	0.0501903	-0.186784	0.065156	0.00414758	-0.20239	0.0590944	-3.42487	0.000615096	meta	0.859289	1
0	LIMS1	ENSG00000169756.16	108534355	108687246	+	rs34507042	chr2	108039448	494907	1869	C	0.916667	0.37705	0.134142	0.00494134	-0.211208	0.397444	0.595131	0.316892	0.127098	2.49329	0.0126564	meta	1	1
0	LIMS1-AS1	ENSG00000228763.1	108678601	108676795	-	rs260693	chr2	108966255	287654	1812	C	0.949275	-0.0724295	0.366712	0.843428	0.654134	0.215257	0.00237478	0.467944	0.185638	2.52073	0.011711	meta	1	1
0	LIMS2	ENSG00000072163.19	127681786	127638381	-	rs11685164	chr2	127840887	159101	1791	C	0.793478	-0.293426	0.172979	0.0898274	-0.477174	0.125305	0.000140036	-0.413937	0.101477	-4.0791	4.52099e-05	meta	0.0809708	0.52219
0	LIMS4	ENSG00000256671.6	110473075	110446640	-	rs375730187	chr2	110968778	495703	535	C	0.619565	-0.512967	0.149126	0.000582102	NA	NA	NA	-0.512967	0.149126	-3.43982	0.000582102	trc	0.311425	1
0	LIN37	ENSG00000267796.8	35748361	35754519	+	rs111917910	chr19	36192230	443869	1929	G	0.746377	-0.281918	0.124391	0.0234278	-0.461128	0.169875	0.00663742	-0.344469	0.100361	-3.43229	0.000598516	meta	1	1
0	LIN52	ENSG00000205659.10	74084796	74201235	+	rs12587563	chr14	73794360	290436	2420	G	0.141304	0.284141	0.137152	0.038291	0.218673	0.0996355	0.0281833	0.241288	0.0806099	2.99328	0.00275997	meta	1	1
0	LIN54	ENSG00000189308.11	83012926	82909973	-	rs9684673	chr4	83106145	93219	2124	A	0.076087	-0.0330795	0.17511	0.850166	-0.425033	0.0997129	2.02091e-05	-0.329061	0.0866495	-3.79761	0.0001461	meta	0.310317	1
0	LIN7A	ENSG00000111052.7	80937925	80792520	-	rs12304762	chr12	80614200	323725	1944	A	0.898551	0.615648	0.281966	0.0290053	0.453698	0.133894	0.000702799	0.483497	0.12095	3.99749	6.40173e-05	meta	0.12445	0.697656
0	LIN7C	ENSG00000148943.12	27506769	27494418	-	rs10835100	chr11	27011123	495646	1655	T	0.518116	-0.131625	0.0764443	0.0850976	-0.16828	0.0698206	0.0159445	-0.151609	0.0515536	-2.94081	0.00327353	meta	1	1
0	LIN9	ENSG00000183814.15	226309869	226231149	-	rs1144834	chr1	226656790	346921	1656	C	0.144928	-0.309816	0.136776	0.023505	-0.334091	0.154959	0.0310839	-0.320446	0.102544	-3.12495	0.00177835	meta	1	1
0	LINC-PINT	ENSG00000231721.7	131110176	130938963	-	rs73161912	chr7	130922929	187247	1803	C	0.786232	0.328971	0.115545	0.00441147	NA	NA	NA	0.328971	0.115545	2.84713	0.00441147	trc	1	1
0	LINC00092	ENSG00000225194.3	96027993	96019724	-	rs117304703	chr9	96132427	104434	2284	T	0.949275	0.563807	0.328515	0.0861198	1.0398	0.346762	0.00271234	0.788949	0.238485	3.30817	0.000939076	meta	1	1
0	LINC00115	ENSG00000225880.5	827522	826206	-	rs13376597	chr1	1180614	353092	1197	G	0.800725	0.84765	0.179209	2.24556e-06	0.42532	0.487656	0.383114	0.797401	0.16821	4.74052	2.13175e-06	meta	0.00255171	0.0412171
0	LINC00161	ENSG00000226935.6	28539318	28540355	+	rs2831899	chr21	28577147	37829	2707	A	0.40942	-0.286332	0.202733	0.157843	-0.722159	0.185485	9.88706e-05	-0.52357	0.13685	-3.82587	0.000130311	meta	0.352753	1
0	LINC00165	ENSG00000261706.1	44995185	44994362	-	rs690626	chr21	44823404	171781	2846	C	0.257246	-0.897273	0.242716	0.000218338	NA	NA	NA	-0.897273	0.242716	-3.6968	0.000218338	trc	0.62139	1
0	LINC00167	ENSG00000233220.3	130002938	130004356	+	rs7123355	chr11	130205374	202436	1865	T	0.271739	-0.734352	0.204468	0.00032875	NA	NA	NA	-0.734352	0.204468	-3.59152	0.00032875	trc	0.613119	1
0	LINC00173	ENSG00000196668.4	116533422	116536518	+	rs11068032	chr12	116446984	86438	1641	C	0.644928	0.928176	0.261541	0.000386885	NA	NA	NA	0.928176	0.261541	3.54887	0.000386885	trc	0.634878	1
0	LINC00174	ENSG00000179406.8	66493566	66376044	-	rs77107403	chr7	66788965	295399	1717	A	0.938406	0.897082	0.238844	0.000172698	0.314041	0.136167	0.0210937	0.457058	0.118293	3.86378	0.000111644	meta	0.191693	0.920981
0	LINC00205	ENSG00000223768.2	45288050	45297806	+	rs9980752	chr21	45505017	216967	2539	G	0.768116	-0.2614	0.130324	0.0448807	-0.267096	0.101035	0.00820269	-0.264958	0.0798493	-3.31822	0.000905921	meta	1	1
0	LINC00222	ENSG00000203801.8	108751654	108769942	+	rs11153123	chr6	108717130	34524	1299	A	0.630435	-0.463177	0.147907	0.00173897	-0.315794	0.0789138	6.28743e-05	-0.348451	0.069624	-5.00476	5.59314e-07	meta	0.00072655	0.0144817
0	LINC00240	ENSG00000224843.8	26956932	27059749	+	rs114172511	chr6	26996522	39590	1924	G	0.949275	0.541056	0.264488	0.0407884	0.44471	0.174804	0.0109577	0.474001	0.145832	3.25032	0.00115274	meta	1	1
0	LINC00265	ENSG00000188185.12	39733430	39793092	+	rs76986107	chr7	39567087	166343	1848	C	0.934783	-0.0887918	0.24317	0.715004	-0.585597	0.161542	0.000288909	-0.43348	0.134557	-3.22154	0.00127503	meta	1	1
0	LINC00266-1	ENSG00000149656.8	64290385	64313132	+	rs745165	chr20	64189307	101078	1223	A	0.942029	-0.748248	0.331008	0.0237893	NA	NA	NA	-0.748248	0.331008	-2.26052	0.0237893	trc	1	1
0	LINC00271	ENSG00000231028.9	135497422	135813990	+	rs57553787	chr6	135223219	274203	1188	C	0.931159	0.590075	0.274417	0.031533	0.486855	0.19155	0.011033	0.520671	0.15707	3.3149	0.000916751	meta	1	1
0	LINC00294	ENSG00000280798.1	33076149	33079454	+	rs11032083	chr11	33008280	67869	1814	A	0.884058	0.656461	0.124351	1.29839e-07	0.0790398	0.165633	0.63322	0.448317	0.0994446	4.50821	6.53768e-06	meta	0.0118593	0.136221
0	LINC00299	ENSG00000236790.6	8488090	7988683	-	rs34050077	chr2	8543228	55138	1543	T	0.373188	-0.082726	0.191017	0.664955	-0.269925	0.0848926	0.00147473	-0.23905	0.0775764	-3.08147	0.00205981	meta	1	1
0	LINC00304	ENSG00000180422.3	89159146	89164245	+	rs9746103	chr16	88889979	269167	2556	T	0.728261	0.647289	0.178896	0.000296618	0.157247	0.448476	0.732493	0.647289	0.178896	3.61824	0.000296618	trc	0.758155	1
0	LINC00310	ENSG00000227456.9	34157724	34190244	+	rs13046507	chr21	34190506	32782	1983	A	0.514493	-0.439962	0.138998	0.00154958	-0.152055	0.0495786	0.00216254	-0.18455	0.046697	-3.95207	7.7478e-05	meta	0.153639	0.800508
0	LINC00313	ENSG00000185186.10	43479534	43461960	-	rs17004557	chr21	43456192	23342	1806	T	0.724638	0.836136	0.144447	0.00442651	NA	NA	NA	0.836136	0.144447	5.78852	0.00442651	trc	1	1
0	LINC00314	ENSG00000178457.3	28013363	28023233	+	rs2831034	chr21	27624746	388617	2686	T	0.851449	0.992126	0.294666	0.000760056	0.331321	0.251955	0.188509	0.610403	0.191496	3.18755	0.00143484	meta	1	1
0	LINC00315	ENSG00000184274.3	45305257	45300245	-	rs55690336	chr21	45511079	205822	2510	C	0.597826	-0.496845	0.162926	0.00229213	-0.536351	0.214286	0.0123155	-0.511317	0.129695	-3.94244	8.06556e-05	meta	0.202445	0.952935
0	LINC00323	ENSG00000226496.3	41148198	41141493	-	rs965494	chr21	41137896	10302	2790	T	0.297101	-0.589044	0.211831	0.00542378	-0.31384	0.180981	0.0828993	-0.429961	0.1376	-3.12472	0.00177973	meta	1	1
0	LINC00324	ENSG00000178977.3	8224043	8220642	-	rs12601265	chr17	8393122	169079	1699	G	0.326087	-0.301325	0.117602	0.0103995	-0.501759	0.25446	0.0486254	-0.336602	0.106752	-3.15312	0.00161537	meta	1	1
0	LINC00327	ENSG00000232977.7	23465776	23487712	+	rs7992718	chr13	23008342	457434	3650	A	0.833333	0.41158	0.218651	0.0597871	0.333231	0.172615	0.0535468	0.363313	0.135484	2.6816	0.0073272	meta	1	1
0	LINC00334	ENSG00000182586.9	45234308	45264548	+	rs112430852	chr21	45291209	56901	2644	G	0.931159	0.0663275	0.36708	0.856611	0.803433	0.149049	7.03019e-08	0.699108	0.138099	5.06237	4.14084e-07	meta	0.00109484	0.0205626
0	LINC00342	ENSG00000232931.6	95835003	95807052	-	rs62155667	chr2	95764051	70952	516	C	0.601449	0.0895373	0.0821895	0.275977	0.232612	0.0655939	0.000390759	0.176942	0.0512682	3.45129	0.000557906	meta	0.287879	1
0	LINC00345	ENSG00000235660.2	52489216	52482804	-	rs61958133	chr13	52607368	118152	1372	A	0.630435	-1.13136	0.257116	1.08153e-05	NA	NA	NA	-1.13136	0.257116	-4.4002	1.08153e-05	trc	0.0148386	0.161183
0	LINC00377	ENSG00000229246.2	81018176	81044691	+	rs2154130	chr13	80576035	442141	2253	C	0.59058	-0.450645	0.244773	0.0656105	-0.683736	0.252197	0.00670557	-0.563709	0.175646	-3.20934	0.00133039	meta	1	1
0	LINC00396	ENSG00000231428.2	110053285	110054952	+	rs456263	chr13	109685493	367792	2885	G	0.543478	0.738701	0.206312	0.000342922	NA	NA	NA	0.738701	0.206312	3.58051	0.000342922	trc	0.989331	1
0	LINC00402	ENSG00000235532.1	74231457	74259976	+	rs4362269	chr13	73765421	466036	2456	C	0.224638	-0.188809	0.328469	0.565417	-1.23727	0.212243	5.56033e-09	-0.928451	0.178266	-5.20822	1.90659e-07	meta	0.000468258	0.0100919
0	LINC00407	ENSG00000237585.1	44651812	44701016	+	rs12427563	chr13	44295321	356491	1504	C	0.75	0.433743	0.386442	0.280573	-0.800237	0.232669	0.000583045	-0.800237	0.232669	-3.43938	0.000583045	asc	0.876899	1
0	LINC00412	ENSG00000234772.2	27250711	27236282	-	rs61020443	chr13	26810226	440485	2489	C	0.858696	-0.51143	0.198345	0.00992355	-0.378901	0.262855	0.149449	-0.463347	0.158328	-2.92651	0.00342789	meta	1	1
0	LINC00426	ENSG00000238121.6	30377145	30340267	-	rs60621210	chr13	30007160	369985	2338	G	0.927536	0.458931	0.359451	0.201688	0.794006	0.244387	0.00115823	0.688081	0.2021	3.40465	0.000662485	meta	1	1
0	LINC00427	ENSG00000236463.1	30319903	30316360	-	rs4519192	chr13	30474708	154805	2372	T	0.764493	1.0597	0.364741	0.00366836	0.490467	0.223773	0.0283934	0.646133	0.190737	3.38756	0.000705183	meta	1	1
0	LINC00467	ENSG00000153363.13	211382736	211435570	+	rs17017431	chr1	211370352	12384	2062	A	0.851449	-0.594176	0.152205	9.46953e-05	-0.355174	0.182452	0.0515745	-0.496102	0.116876	-4.24468	2.18903e-05	meta	0.0451377	0.354677
0	LINC00470	ENSG00000132204.14	1408344	1254383	-	rs373726883	chr18	975623	432721	2458	G	0.945652	-0.557778	0.608757	0.359532	-1.66152	0.486518	0.000637496	-1.23132	0.380055	-3.23985	0.00119593	meta	1	1
0	LINC00471	ENSG00000181798.3	231514366	231508422	-	rs10210351	chr2	231483954	30412	1816	A	0.405797	-0.539117	0.175596	0.00213904	-0.199479	0.207505	0.352701	-0.539117	0.175596	-3.07022	0.00213904	trc	1	1
0	LINC00472	ENSG00000233237.8	71420745	71343427	-	rs272244	chr6	71676453	255708	2382	T	0.594203	0.252754	0.0934948	0.00686347	0.234619	0.124998	0.0605206	0.246248	0.0748687	3.28906	0.00100522	meta	1	1
0	LINC00484	ENSG00000235641.5	91159573	91166272	+	rs10991910	chr9	91373563	213990	2354	A	0.90942	-0.0169272	0.254249	0.946918	-0.277642	0.113103	0.0140973	-0.234572	0.103339	-2.26992	0.0232122	meta	1	1
